## Supplementary Tables for "Sex-stratified and interaction multi-omics analysis of DNA methylation and gene expression in asthma": Table_Supplementary Table S2b.csv (part 13 of 32)

Table S2b. Asthma-specific trans-expression quantitative trait methylation (trans-eQTM) associations identified in the sex-combined analysis.
cg20504446_RPL12P40	-0.360078882	0.000153413	0.000393977	RPL12P40
cg25716065_SIM2	0.329725474	0.000153413	0.000393977	SIM2
cg20273656_RNU1-151P	-0.338722519	0.000153413	0.000393977	RNU1-151P
cg22871253_UNC5B	0.380530897	0.000153414	0.000393978	UNC5B
cg11110036_KCND3-IT1	-0.360749093	0.000153416	0.00039398	KCND3-IT1
cg00804694_EFS	0.402812289	0.000153418	0.000393983	EFS
cg09774124_CMYA5	-0.331184078	0.000153429	0.000394011	CMYA5
cg03375067_MIR4422HG	-0.33556839	0.00015343	0.000394012	MIR4422HG
cg07774612_LMX1B	-0.343335938	0.000153434	0.00039402	LMX1B
cg00270291_CCDC138	0.336281954	0.000153439	0.00039403	CCDC138
cg09817248_LINC02656	0.335252447	0.00015344	0.000394031	LINC02656
cg18724928_FAM138B	0.473663328	0.000153442	0.000394033	FAM138B
cg05669210_KIF18A	0.329799468	0.000153445	0.000394039	KIF18A
cg11960435_TPT1P7	-0.450424014	0.000153446	0.000394041	TPT1P7
cg00886748_CICP9	-0.392760471	0.000153451	0.000394052	CICP9
cg12571007_PRKAR1A	-0.344541476	0.000153456	0.00039406	PRKAR1A
cg08013109_LINC01214	-0.333627891	0.000153457	0.00039406	LINC01214
cg23989409_RPSAP53	-0.350371403	0.000153457	0.00039406	RPSAP53
cg07362060_MIX23P2	0.432661365	0.000153458	0.00039406	MIX23P2
cg13468961_DYNC1I2P1	0.366213401	0.000153458	0.00039406	DYNC1I2P1
cg26329715_MFSD3	-0.354490665	0.000153459	0.00039406	MFSD3
cg07558734_RPS15AP34	-0.391298774	0.000153461	0.000394065	RPS15AP34
cg15250633_RN7SKP170	-0.335983126	0.000153465	0.000394071	RN7SKP170
cg25452068_RNU7-185P	-0.44472635	0.000153465	0.000394071	RNU7-185P
cg26584456_CD200R1L	0.341793756	0.00015347	0.000394082	CD200R1L
cg21133255_PFKP	-0.348988844	0.000153475	0.00039409	PFKP
cg15042047_BMS1P4-AGAP5	-0.394919915	0.000153475	0.00039409	BMS1P4-AGAP5
cg20589770_CERS3	-0.376242011	0.000153476	0.00039409	CERS3
cg09586646_RNU6-429P	0.389666931	0.000153482	0.000394103	RNU6-429P
cg17232924_NTS	-0.394437224	0.000153482	0.000394103	NTS
cg15620050_ELFN1	-0.414752007	0.000153485	0.000394108	ELFN1
cg02656169_TAAR8	0.423263249	0.000153486	0.000394109	TAAR8
cg11703007_RPL23AP43	-0.443114267	0.000153487	0.000394109	RPL23AP43
cg21479603_MIR657	-0.33097776	0.000153489	0.000394112	MIR657
cg04175473_RPL4P2	-0.325320369	0.00015349	0.000394114	RPL4P2
cg01946530_FAM167A-AS1	0.334381732	0.000153492	0.000394117	FAM167A-AS1
cg17372378_NPLP1	-0.431476995	0.000153494	0.000394119	NPLP1
cg00270291_GRK7	0.338774233	0.000153495	0.00039412	GRK7
cg14357008_TRAJ8	-0.408126962	0.000153495	0.00039412	TRAJ8
cg01371313_RNU6-414P	-0.454842872	0.000153497	0.000394121	RNU6-414P
cg05481981_SLC18A3	-0.375240647	0.0001535	0.000394127	SLC18A3
cg05154833_APOA1-AS	-0.319705782	0.000153507	0.000394145	APOA1-AS
cg06777189_PDLIM3	-0.340094885	0.00015351	0.000394149	PDLIM3
cg19147015_RNY4P6	-0.328300876	0.000153511	0.00039415	RNY4P6
cg19653415_LINC02812	-0.326098599	0.000153519	0.000394168	LINC02812
cg04430228_LOXL4	-0.379585571	0.00015352	0.00039417	LOXL4
cg05502445_KRT7	-0.373064851	0.000153524	0.000394178	KRT7
cg00666820_CIDECP1	-0.345256502	0.000153529	0.000394178	CIDECP1
cg11674404_MYO5B	-0.326258328	0.000153529	0.000394178	MYO5B
cg23307143_RD3L	-0.364855664	0.00015353	0.000394178	RD3L
cg05201777_IGHD6-6	-0.328406436	0.00015353	0.000394178	IGHD6-6
cg20288203_PLA2G12AP2	-0.355798454	0.000153533	0.000394178	PLA2G12AP2
cg06093185_ATP5PDP2	0.437701522	0.000153533	0.000394178	ATP5PDP2
cg14785984_OR10P1	-0.33587495	0.000153533	0.000394178	OR10P1
cg21113923_LINC02731	-0.564230005	0.000153534	0.000394178	LINC02731
cg25706257_RNU6-300P	-0.326200883	0.000153534	0.000394178	RNU6-300P
cg05889858_LTBP3	0.481747541	0.000153536	0.000394178	LTBP3
cg11394947_LINC01103	-0.411701642	0.000153541	0.000394178	LINC01103
cg23073140_FAM240C	-0.331083102	0.000153541	0.000394178	FAM240C
cg07777115_MMP16	-0.324746725	0.000153542	0.000394178	MMP16
cg12204166_PNMT	0.41972319	0.000153543	0.000394178	PNMT
cg20683445_LGALS7B	-0.347294459	0.000153544	0.000394178	LGALS7B
cg15374032_RPS20P32	-0.353365999	0.000153547	0.000394178	RPS20P32
cg21832144_RNVU1-17	-0.348989095	0.000153549	0.000394178	RNVU1-17
cg21832144_GEMIN2P1	-0.348989095	0.000153549	0.000394178	GEMIN2P1
cg21832144_MYCNUT	-0.348989095	0.000153549	0.000394178	MYCNUT
cg21832144_RNU7-182P	-0.348989095	0.000153549	0.000394178	RNU7-182P
cg21832144_HAGLROS	-0.348989095	0.000153549	0.000394178	HAGLROS
cg21832144_C3orf85	-0.348989095	0.000153549	0.000394178	C3orf85
cg21832144_RN7SL415P	-0.348989095	0.000153549	0.000394178	RN7SL415P
cg21832144_DYNLL1P7	-0.348989095	0.000153549	0.000394178	DYNLL1P7
cg21832144_LINC00208	-0.348989095	0.000153549	0.000394178	LINC00208
cg21832144_PAEP	-0.348989095	0.000153549	0.000394178	PAEP
cg21832144_RPS7P9	-0.348989095	0.000153549	0.000394178	RPS7P9
cg21832144_OR4C4P	-0.348989095	0.000153549	0.000394178	OR4C4P
cg21832144_RNU6-1175P	-0.348989095	0.000153549	0.000394178	RNU6-1175P
cg21832144_DNAJA1P1	-0.348989095	0.000153549	0.000394178	DNAJA1P1
cg21832144_KRTAP12-3	-0.348989095	0.000153549	0.000394178	KRTAP12-3
cg23247274_DHTKD1	-0.341500603	0.000153549	0.000394178	DHTKD1
cg23421896_TAGLN	-0.330666295	0.00015355	0.000394178	TAGLN
cg10826174_RPL11P5	-0.405920758	0.000153553	0.000394183	RPL11P5
cg13208584_KCNH7	-0.357985579	0.000153553	0.000394183	KCNH7
cg05396439_IGLV2-11	-0.340075755	0.000153555	0.000394184	IGLV2-11
cg13819988_TMEM79	-0.330568357	0.000153555	0.000394184	TMEM79
cg13229245_BIRC2	0.328478769	0.000153561	0.000394199	BIRC2
cg03378057_RPS19P7	-0.331965905	0.000153563	0.0003942	RPS19P7
cg01916664_SFRP5	-0.403876757	0.000153564	0.000394201	SFRP5
cg26390598_GCKR	-0.46478494	0.000153565	0.000394201	GCKR
cg08741063_AHDC1	-0.349705922	0.000153566	0.000394201	AHDC1
cg26277026_RNU6-160P	-0.341473354	0.000153575	0.000394221	RNU6-160P
cg11148251_RPS18P12	-0.332426222	0.000153578	0.000394221	RPS18P12
cg01346252_LILRB2	-0.346732116	0.000153578	0.000394221	LILRB2
cg06832862_NDUFS5P3	-0.348224329	0.000153579	0.000394221	NDUFS5P3
cg06832862_MED15P5	-0.348224329	0.000153579	0.000394221	MED15P5
cg06832862_NUP210P2	-0.348224329	0.000153579	0.000394221	NUP210P2
cg06832862_LINC02540	-0.348224329	0.000153579	0.000394221	LINC02540
cg17044191_PPP1R2	-0.465630859	0.00015358	0.000394221	PPP1R2
cg03036575_RNU6-221P	-0.339935662	0.000153581	0.000394221	RNU6-221P
cg00199007_C8orf82	-0.339643241	0.000153582	0.000394221	C8orf82
cg11775190_TIMP3	-0.341826798	0.000153582	0.000394221	TIMP3
cg11921888_LINC00336	-0.334606534	0.000153582	0.000394221	LINC00336
cg12594546_CD7	-0.398077811	0.000153586	0.00039423	CD7
cg05688588_ZNF703	0.407775666	0.000153587	0.00039423	ZNF703
cg05091947_EHD3	-0.325186083	0.000153592	0.00039424	EHD3
cg15830792_SNORA38B	0.389334137	0.000153593	0.000394242	SNORA38B
cg10322510_GOLGA6L2	-0.327586479	0.000153599	0.000394252	GOLGA6L2
cg14483161_USP17L15	-0.336031318	0.000153599	0.000394252	USP17L15
cg07914385_FOLH1B	-0.342809056	0.0001536	0.000394252	FOLH1B
cg02814691_JAK3	-0.393240948	0.0001536	0.000394252	JAK3
cg15658784_PPIAP8	0.32915903	0.000153601	0.000394253	PPIAP8
cg02566953_LINC01164	-0.340937167	0.000153603	0.000394256	LINC01164
cg06242605_RPS19P3	0.493595465	0.000153604	0.000394257	RPS19P3
cg24243314_CAMTA1-AS1	0.330339922	0.000153605	0.000394257	CAMTA1-AS1
cg09807356_ISCUP1	-0.35276063	0.000153609	0.00039426	ISCUP1
cg09807356_SPACA1	-0.35276063	0.000153609	0.00039426	SPACA1
cg09807356_ACSM2B	-0.35276063	0.000153609	0.00039426	ACSM2B
cg09807356_RN7SKP169	-0.35276063	0.000153609	0.00039426	RN7SKP169
cg17366173_LINC01310	-0.349048334	0.000153619	0.000394283	LINC01310
cg23622369_IGSF3	0.346394971	0.00015362	0.000394283	IGSF3
cg07734159_FAM240C	-0.325206007	0.000153621	0.000394283	FAM240C
cg06362514_RN7SKP232	-0.32907716	0.000153623	0.000394287	RN7SKP232
cg24728770_SPATA6L	-0.335411296	0.000153623	0.000394287	SPATA6L
cg13905103_ZC2HC1B	0.426248767	0.000153625	0.00039429	ZC2HC1B
cg05207347_MTND4LP9	-0.329310508	0.000153627	0.000394292	MTND4LP9
cg17477995_PPIAP31	-0.318852282	0.000153634	0.000394307	PPIAP31
cg22626897_RNU6-212P	-0.330861333	0.000153634	0.000394307	RNU6-212P
cg07346595_MAMDC4	-0.383357889	0.000153636	0.000394309	MAMDC4
cg26081710_DHFRP5	-0.375079225	0.00015364	0.000394317	DHFRP5
cg15542496_HAMP	-0.347606685	0.000153641	0.000394318	HAMP
cg00239952_RNU6-181P	0.421840088	0.000153643	0.000394322	RNU6-181P
cg11128983_PRR34	-0.337325391	0.000153644	0.000394322	PRR34
cg03695461_MIR663AHG	-0.366072752	0.000153646	0.000394324	MIR663AHG
cg00199007_SLC2A8	-0.334418163	0.000153648	0.00039433	SLC2A8
cg08739755_DRD5P2	-0.339243701	0.000153651	0.000394332	DRD5P2
cg15940161_LTBP4	0.425294345	0.000153651	0.000394332	LTBP4
cg25326727_HIGD2AP2	-0.393891094	0.000153653	0.000394337	HIGD2AP2
cg21792134_NPTXR	-0.325125938	0.000153656	0.000394341	NPTXR
cg27030245_OR1C1	0.331993016	0.00015366	0.000394348	OR1C1
cg14193001_PLSCR5-AS1	-0.342805777	0.00015366	0.000394348	PLSCR5-AS1
cg14560276_RPL9P15	-0.363800431	0.000153665	0.000394359	RPL9P15
cg11091734_GSE1	-0.342220347	0.000153668	0.000394364	GSE1
cg17371585_SFTPA1	-0.365926695	0.000153673	0.000394373	SFTPA1
cg02096001_MIR588	0.351732813	0.000153673	0.000394373	MIR588
cg01385018_IGKV1D-16	0.333329673	0.000153679	0.000394387	IGKV1D-16
cg27030245_RPL21P121	0.331786425	0.000153681	0.00039439	RPL21P121
cg23097845_PRB3	-0.521683427	0.000153682	0.00039439	PRB3
cg01708411_CMPK2	0.316768682	0.000153689	0.000394406	CMPK2
cg27333297_TBC1D3P7	0.409964324	0.00015369	0.000394407	TBC1D3P7
cg21531089_RNF212	0.391989064	0.000153691	0.000394409	RNF212
cg16328106_ROBO2	0.345643434	0.000153693	0.000394411	ROBO2
cg22549984_CENPA	-0.329423132	0.000153697	0.00039442	CENPA
cg11091734_ZBTB7B	-0.347751069	0.000153703	0.000394434	ZBTB7B
cg22503024_IGHV5-51	-0.332216381	0.000153706	0.000394438	IGHV5-51
cg13229245_SERPINI1	0.324013197	0.00015371	0.000394447	SERPINI1
cg18091591_SUCLA2P1	-0.376443544	0.000153713	0.000394452	SUCLA2P1
cg13127920_LINC01072	-0.36275631	0.000153717	0.00039446	LINC01072
cg14046470_ERMARD	-0.369951044	0.00015372	0.000394463	ERMARD
cg02917143_LINC00470	-0.338023114	0.00015372	0.000394463	LINC00470
cg15251010_CD1C	-0.391250041	0.000153721	0.000394463	CD1C
cg18480033_CEACAM19	-0.325515816	0.000153721	0.000394463	CEACAM19
cg17669549_SASS6	-0.330446131	0.000153721	0.000394463	SASS6
cg08880327_SLC26A4-AS1	-0.33253348	0.000153723	0.000394465	SLC26A4-AS1
cg01293277_FBXO24	-0.3372962	0.000153725	0.00039447	FBXO24
cg11558633_KLF12	0.462842351	0.000153727	0.000394471	KLF12
cg11761102_ICAM1	-0.360504007	0.000153731	0.00039448	ICAM1
cg18830282_ZAR1	-0.343084603	0.000153736	0.000394491	ZAR1
cg16068431_LINGO1	-0.346745261	0.00015374	0.000394498	LINGO1
cg01028000_CILP2	-0.346830168	0.000153742	0.000394501	CILP2
cg25353287_CASP14	-0.318644204	0.000153742	0.000394501	CASP14
cg18584012_C12orf54	-0.464291642	0.000153744	0.000394503	C12orf54
cg06880767_GNAT1	-0.335455871	0.000153746	0.000394506	GNAT1
cg02792740_ZNF93	0.331840822	0.000153747	0.000394506	ZNF93
cg21232401_KRTAP5-8	-0.335597343	0.000153747	0.000394506	KRTAP5-8
cg01708411_GPR33	0.323696491	0.00015375	0.000394511	GPR33
cg26112799_LRFN5	-0.428794562	0.000153752	0.000394514	LRFN5
cg05153416_RNF186	-0.451169591	0.000153753	0.000394515	RNF186
cg19931102_USP36	-0.352255694	0.000153757	0.000394523	USP36
cg00318756_STIM1-AS1	-0.362352601	0.000153763	0.000394538	STIM1-AS1
cg00879723_FZD1	-0.350433947	0.000153765	0.000394538	FZD1
cg10888461_PIEZO1P2	-0.456676075	0.000153766	0.000394538	PIEZO1P2
cg08973565_GAD1	-0.389054311	0.000153769	0.000394544	GAD1
cg08990112_LINC01985	0.327396722	0.00015377	0.000394545	LINC01985
cg02660182_LOXL4	-0.370319278	0.000153772	0.000394548	LOXL4
cg20322104_FABP4	-0.36910311	0.000153774	0.000394551	FABP4
cg15658784_PRKAR2B-AS1	0.332232463	0.000153774	0.000394551	PRKAR2B-AS1
cg26740375_CLCN7	-0.368410533	0.000153776	0.000394554	CLCN7
cg25033405_TMEM150B	-0.335644534	0.000153791	0.000394586	TMEM150B
cg13127920_RPS6P15	-0.366845363	0.000153792	0.000394586	RPS6P15
cg13646034_IGKV1-12	-0.324013842	0.000153792	0.000394586	IGKV1-12
cg06176987_IGLJ4	-0.333155413	0.000153792	0.000394586	IGLJ4
cg05304815_PGLYRP2	0.422662162	0.000153794	0.000394586	PGLYRP2
cg14086880_SERPINC1	-0.327586812	0.000153794	0.000394586	SERPINC1
cg00066022_ECH1	0.363733247	0.000153794	0.000394586	ECH1
cg00470469_DAPP1	-0.336363515	0.000153795	0.000394586	DAPP1
cg07637672_RNU6-226P	-0.431056192	0.0001538	0.000394595	RNU6-226P
cg22661701_RNU6-1005P	-0.350261827	0.000153801	0.000394595	RNU6-1005P
cg11148883_RNF2P1	-0.322995643	0.000153802	0.000394595	RNF2P1
cg25841491_HMGB3P2	-0.366020486	0.000153802	0.000394595	HMGB3P2
cg05876564_GLIS2	-0.342295845	0.000153803	0.000394595	GLIS2
cg20007465_MIR199B	0.328204631	0.000153803	0.000394595	MIR199B
cg18626958_RNU6-1029P	-0.3284069	0.000153805	0.000394596	RNU6-1029P
cg24929954_ZNF703	-0.351503411	0.000153805	0.000394596	ZNF703
cg05292018_GRM6	-0.336951286	0.000153806	0.000394597	GRM6
cg02902649_POSTN	-0.352891822	0.00015381	0.000394607	POSTN
cg10864200_PAX4	-0.335535803	0.000153812	0.00039461	PAX4
cg18811157_RPL23AP37	-0.324505725	0.000153814	0.00039461	RPL23AP37
cg12116192_PIN1P1	0.336237649	0.000153814	0.00039461	PIN1P1
cg20265572_SLC34A3	-0.440092445	0.000153814	0.00039461	SLC34A3
cg13755768_SMG1P4	0.443218384	0.000153818	0.000394616	SMG1P4
cg22656247_RNU6-196P	-0.40425121	0.000153818	0.000394616	RNU6-196P
cg14303122_LIPC	0.405803276	0.000153823	0.000394626	LIPC
cg12666727_LINC02013	0.342966071	0.000153825	0.000394626	LINC02013
cg11156873_DGAT2L7P	-0.341287201	0.000153825	0.000394626	DGAT2L7P
cg02590715_SUCNR1	-0.357874214	0.000153826	0.000394626	SUCNR1
cg07607869_LINC01143	-0.333022116	0.000153826	0.000394626	LINC01143
cg25655482_TTC39DP	-0.345607129	0.000153828	0.00039463	TTC39DP
cg25928510_HCG20	-0.33804266	0.000153829	0.00039463	HCG20
cg07123865_ZNF609	-0.360487137	0.000153835	0.000394641	ZNF609
cg15026474_NUTM2B	-0.334308228	0.000153835	0.000394641	NUTM2B
cg13470333_RNU4-69P	0.389808029	0.000153843	0.00039466	RNU4-69P
cg16977073_IGHV4-39	-0.327464707	0.000153846	0.000394664	IGHV4-39
cg20896351_IGKV2-24	-0.337668772	0.000153846	0.000394664	IGKV2-24
cg06820104_PPIAP78	-0.350474114	0.000153853	0.000394676	PPIAP78
cg12859943_HMGN2P36	-0.33801874	0.000153853	0.000394676	HMGN2P36
cg00066022_CLIP2	0.36608707	0.000153853	0.000394676	CLIP2
cg00171290_KCNJ12	-0.341473324	0.000153855	0.000394679	KCNJ12
cg06458239_SLC34A1	-0.529446383	0.000153856	0.000394681	SLC34A1
cg15067619_EDN3	0.37419661	0.000153858	0.000394682	EDN3
cg00534626_OR4Q3	-0.380371133	0.000153858	0.000394682	OR4Q3
cg19111078_KRTAP4-9	-0.334718398	0.000153861	0.000394686	KRTAP4-9
cg27459981_CRY1	0.368730864	0.000153865	0.000394694	CRY1
cg09524880_LINC00400	-0.385111655	0.000153873	0.000394713	LINC00400
cg19931102_POM121	-0.354383945	0.000153874	0.000394713	POM121
cg06103928_BRDT	-0.356728068	0.000153878	0.000394721	BRDT
cg13728604_VPS33B	0.347246502	0.000153879	0.000394721	VPS33B
cg16601957_STARP1	-0.356235126	0.000153879	0.000394721	STARP1
cg05334062_RIPOR3-AS1	-0.349411802	0.000153882	0.000394724	RIPOR3-AS1
cg26598859_COLEC11	-0.353957932	0.000153882	0.000394724	COLEC11
cg23421896_TAS1R3	-0.336607489	0.000153884	0.000394727	TAS1R3
cg22593669_KRTAP21-2	0.330712395	0.000153884	0.000394727	KRTAP21-2
cg17114767_FAM240C	-0.3443079	0.000153886	0.000394729	FAM240C
cg04198854_LINC00901	-0.327713405	0.000153887	0.000394729	LINC00901
cg05608612_LINC01760	-0.364665376	0.000153891	0.000394737	LINC01760
cg15703970_MIR572	-0.340877073	0.000153896	0.00039475	MIR572
cg07440826_P2RY12	0.403093471	0.000153901	0.000394761	P2RY12
cg04981623_RNU6-270P	-0.341313363	0.000153906	0.000394771	RNU6-270P
cg24230904_NDST1	-0.347278689	0.000153907	0.000394771	NDST1
cg06234051_CNGB3	-0.354592989	0.00015391	0.000394777	CNGB3
cg10141352_RNU6-169P	-0.322852339	0.000153915	0.000394788	RNU6-169P
cg22026465_GRM7-AS3	-0.337323668	0.000153922	0.000394803	GRM7-AS3
cg13229245_TMC1	0.331457288	0.000153922	0.000394803	TMC1
cg16596598_MAPK6P1	-0.323152001	0.000153924	0.000394806	MAPK6P1
cg20695805_RPL7AP31	0.318694245	0.000153928	0.000394813	RPL7AP31
cg02485345_IFFO1	0.522665143	0.000153929	0.000394813	IFFO1
cg10991855_MARVELD3	-0.332306358	0.000153929	0.000394813	MARVELD3
cg06147194_ALOX12B	-0.360593379	0.00015393	0.000394813	ALOX12B
cg22821472_DHFRP3	-0.33091786	0.00015393	0.000394813	DHFRP3
cg24270367_SNORD115-39	-0.35945253	0.000153934	0.00039482	SNORD115-39
cg06858185_PTMAP3	-0.444251198	0.000153935	0.00039482	PTMAP3
cg18318704_CST1	0.321080004	0.000153936	0.000394822	CST1
cg17911882_PPP6R2P1	0.444453191	0.000153937	0.000394823	PPP6R2P1
cg02408697_KCNC4	-0.322876082	0.000153947	0.000394846	KCNC4
cg23503501_UBE2V1P11	0.463635312	0.000153949	0.000394846	UBE2V1P11
cg02303400_KRTAP1-3	-0.337456802	0.000153949	0.000394846	KRTAP1-3
cg18527716_OR8A1	-0.337359864	0.00015395	0.000394846	OR8A1
cg17159699_SYNGR4	-0.36663688	0.000153952	0.00039485	SYNGR4
cg27459981_DIXDC1	0.381151046	0.000153953	0.00039485	DIXDC1
cg27459981_METTL23	0.382507778	0.000153958	0.00039486	METTL23
cg23238869_TEAD4	-0.364246335	0.000153958	0.00039486	TEAD4
cg18307677_SLC25A1P3	-0.370055701	0.00015396	0.000394862	SLC25A1P3
cg10548700_FAM83A-AS1	0.319731661	0.000153961	0.000394864	FAM83A-AS1
cg15349274_DNAJA1P2	-0.33799704	0.000153964	0.00039487	DNAJA1P2
cg12877532_METTL2A	-0.341247553	0.000153965	0.00039487	METTL2A
cg23290207_UBN2	0.331298508	0.000153966	0.00039487	UBN2
cg12877532_RNY1P12	-0.323492852	0.000153966	0.00039487	RNY1P12
cg08084984_FLRT2	0.342566588	0.000153967	0.00039487	FLRT2
cg11238267_OR11G2	-0.43205159	0.000153969	0.000394872	OR11G2
cg22871253_ISCUP1	0.393327589	0.000153972	0.000394872	ISCUP1
cg22871253_SPACA1	0.393327589	0.000153972	0.000394872	SPACA1
cg22871253_ACSM2B	0.393327589	0.000153972	0.000394872	ACSM2B
cg22871253_RN7SKP169	0.393327589	0.000153972	0.000394872	RN7SKP169
cg20155447_RNU6-82P	-0.427372825	0.000153972	0.000394872	RNU6-82P
cg07793432_SNRPFP1	-0.429106907	0.000153973	0.000394872	SNRPFP1
cg23798064_LINC01189	-0.361772956	0.000153976	0.000394877	LINC01189
cg22749303_FAM240C	0.442976791	0.000153977	0.000394877	FAM240C
cg21252088_ZIC4	0.361138182	0.000153981	0.000394877	ZIC4
cg21252088_SLC29A4P1	0.361138182	0.000153981	0.000394877	SLC29A4P1
cg21252088_MTATP6P30	0.361138182	0.000153981	0.000394877	MTATP6P30
cg21252088_SNORD114-13	0.361138182	0.000153981	0.000394877	SNORD114-13
cg20964965_RPL4P2	-0.32953082	0.000153981	0.000394877	RPL4P2
cg12359298_UNC5B	-0.346764412	0.000153982	0.000394877	UNC5B
cg07472332_CYCSP35	-0.3411838	0.000153982	0.000394877	CYCSP35
cg01032946_LINC01597	-0.380929389	0.000153984	0.00039488	LINC01597
cg16387742_GCNT1P4	-0.345833831	0.000153985	0.000394882	GCNT1P4
cg27459981_TBCEL	0.378488043	0.000153991	0.000394894	TBCEL
cg26474203_RPL34-DT	-0.346652138	0.000153994	0.000394901	RPL34-DT
cg19234089_CHRNB3	-0.345457477	0.000154	0.000394913	CHRNB3
cg15143268_ASH2LP1	-0.355886183	0.000154001	0.000394914	ASH2LP1
cg20983125_ST7-OT4	-0.343760132	0.000154003	0.000394916	ST7-OT4
cg19703425_FCRL1	-0.34776698	0.000154003	0.000394916	FCRL1
cg01354206_SOCS5P3	-0.369617441	0.000154004	0.000394916	SOCS5P3
cg24996565_DDAH1	0.351239617	0.000154006	0.00039492	DDAH1
cg01503390_TRPC7	-0.340326912	0.000154007	0.00039492	TRPC7
cg09057359_RPL5P21	-0.33473486	0.000154008	0.000394922	RPL5P21
cg09064754_LRRC3-DT	0.32515478	0.00015401	0.000394922	LRRC3-DT
cg13973727_RNA5SP46	-0.325947107	0.00015401	0.000394922	RNA5SP46
cg17080234_MIR329-1	-0.337157634	0.000154013	0.000394929	MIR329-1
cg20983125_SPDYA	-0.346536735	0.000154015	0.000394931	SPDYA
cg00470469_RN7SL791P	-0.33827556	0.000154017	0.000394934	RN7SL791P
cg03886687_RNU6ATAC4P	0.406416839	0.000154018	0.000394935	RNU6ATAC4P
cg26002138_AHNAK2	-0.385351421	0.000154021	0.000394942	AHNAK2
cg10064029_EEF1A1P16	-0.38696791	0.000154024	0.000394947	EEF1A1P16
cg10548700_LINC00943	0.321293409	0.000154025	0.000394948	LINC00943
cg19757526_IL9RP2	-0.432254906	0.00015403	0.000394958	IL9RP2
cg00807877_RN7SL205P	-0.356841515	0.000154031	0.000394959	RN7SL205P
cg11788945_PAQR5	0.382890594	0.000154035	0.000394967	PAQR5
cg05001330_LINC00028	-0.409951205	0.000154036	0.000394968	LINC00028
cg15630394_LINC01946	-0.332759166	0.00015404	0.000394975	LINC01946
cg10811429_SLC45A3	0.419010317	0.000154041	0.000394975	SLC45A3
cg17055934_TRAV38-2DV8	0.337675591	0.000154041	0.000394975	TRAV38-2DV8
cg21234914_RNA5SP429	-0.397334634	0.000154044	0.000394981	RNA5SP429
cg17299636_NLRP11	-0.336772956	0.000154046	0.000394985	NLRP11
cg27459981_UTP4	0.380450171	0.000154047	0.000394985	UTP4
cg05755219_SLC2A4	-0.330656636	0.000154048	0.000394985	SLC2A4
cg16404630_CNKSR3	-0.324052676	0.000154049	0.000394987	CNKSR3
cg02357623_ILF3	-0.429820663	0.000154054	0.000394994	ILF3
cg01503390_SRRM3	-0.334886807	0.000154054	0.000394994	SRRM3
cg27459981_MYL12BP2	0.376995789	0.000154056	0.000394997	MYL12BP2
cg17096979_RN7SL617P	-0.340917532	0.000154059	0.000395001	RN7SL617P
cg14596422_SIGLEC16	0.443831703	0.000154061	0.000395005	SIGLEC16
cg04337937_IGHV4-28	-0.368264636	0.000154062	0.000395005	IGHV4-28
cg20265572_FAM27C	-0.423180376	0.000154062	0.000395005	FAM27C
cg23370710_TAS2R41	-0.337156632	0.000154065	0.00039501	TAS2R41
cg25578798_CCT6P4	-0.324286569	0.000154066	0.00039501	CCT6P4
cg14044167_SNORD12C	-0.338698367	0.000154069	0.000395014	SNORD12C
cg23909098_TDRD10	0.323359142	0.00015407	0.000395014	TDRD10
cg05292018_MCCD1P1	-0.342495817	0.00015407	0.000395014	MCCD1P1
cg24289553_CLPSL2	-0.333221624	0.00015407	0.000395014	CLPSL2
cg25494723_RNF208	-0.341907627	0.000154072	0.000395015	RNF208
cg15353666_SLC25A10	-0.389790133	0.000154074	0.000395019	SLC25A10
cg19408449_ESR2	-0.345255926	0.000154075	0.000395021	ESR2
cg16792066_KCNMB4	0.333491141	0.000154078	0.000395025	KCNMB4
cg23383887_RN7SL515P	-0.341751419	0.000154079	0.000395026	RN7SL515P
cg25353287_ZNF114	-0.317218134	0.00015408	0.000395028	ZNF114
cg12279294_NEUROD4	0.367968751	0.000154082	0.00039503	NEUROD4
cg16899501_CATSPERZ	-0.356435534	0.000154083	0.00039503	CATSPERZ
cg21578644_OR2A41P	-0.322735998	0.000154085	0.000395033	OR2A41P
cg15068552_RPS27AP2	-0.333980152	0.000154086	0.000395033	RPS27AP2
cg17030243_OTUD7A	-0.360824862	0.000154088	0.000395037	OTUD7A
cg24907762_TPT1P8	-0.385295865	0.000154091	0.000395045	TPT1P8
cg25994476_ELF2P4	0.333763872	0.000154094	0.00039505	ELF2P4
cg24160354_OR6C4	-0.347752949	0.000154097	0.000395054	OR6C4
cg20225678_RN7SKP235	-0.331036963	0.000154097	0.000395054	RN7SKP235
cg26976450_RPL14P6	-0.424100957	0.000154103	0.000395067	RPL14P6
cg11950994_PAK6	-0.409214675	0.000154104	0.000395067	PAK6
cg14609104_LINC00607	-0.345259814	0.000154108	0.000395076	LINC00607
cg26353006_PLEKHN1	0.345428317	0.00015411	0.000395078	PLEKHN1
cg16581747_DPP10-AS2	-0.411953172	0.000154112	0.000395082	DPP10-AS2
cg18888655_NTHL1	-0.344760002	0.000154113	0.000395082	NTHL1
cg23608297_MIR103A2	-0.400430473	0.000154115	0.000395087	MIR103A2
cg02695239_GSX2	-0.345759533	0.000154117	0.000395088	GSX2
cg13229245_DBF4	0.326374595	0.000154118	0.000395089	DBF4
cg13793166_MISP3	0.45280235	0.000154127	0.000395112	MISP3
cg09700868_GPR37	-0.338447497	0.00015413	0.000395115	GPR37
cg26329715_SAP18P2	0.346369281	0.00015413	0.000395115	SAP18P2
cg13436192_OR5AN2P	-0.509198443	0.000154131	0.000395115	OR5AN2P
cg09774124_GCNT3	-0.331640348	0.000154132	0.000395117	GCNT3
cg15817224_GCM1	-0.402382344	0.000154135	0.000395121	GCM1
cg00148780_CYP2AC1P	-0.417900084	0.000154136	0.000395121	CYP2AC1P
cg01808320_PODN	-0.35070603	0.000154137	0.000395123	PODN
cg01645998_RPL39L	-0.335909849	0.000154141	0.000395132	RPL39L
cg10842456_IGHV4-59	-0.333389981	0.000154143	0.000395133	IGHV4-59
cg01772677_OR51H2P	-0.324359647	0.00015415	0.00039515	OR51H2P
cg22229231_SHLD1	-0.376647023	0.000154152	0.000395152	SHLD1
cg17454173_MSTN	-0.386919524	0.000154152	0.000395152	MSTN
cg09981313_MIR150	-0.355509938	0.000154159	0.000395167	MIR150
cg17686337_NFATC1	-0.33891676	0.00015416	0.000395167	NFATC1
cg09781987_TMCO2	-0.331334467	0.000154161	0.000395168	TMCO2
cg02804895_AP1S2P1	-0.334272914	0.000154165	0.000395176	AP1S2P1
cg12877532_IGKV1OR9-1	-0.334309729	0.000154167	0.00039518	IGKV1OR9-1
cg04660200_BLACE	-0.334026474	0.000154174	0.000395193	BLACE
cg00879723_LINC02778	-0.340557008	0.000154175	0.000395193	LINC02778
cg00006771_BOC	0.393617406	0.000154175	0.000395193	BOC
cg01230890_RN7SL416P	-0.338843222	0.000154177	0.000395193	RN7SL416P
cg13565400_RBBP8NL	0.34956041	0.000154178	0.000395193	RBBP8NL
cg16596598_RAB1AP1	-0.323131659	0.000154178	0.000395193	RAB1AP1
cg08825286_LINC02651	-0.330236819	0.000154179	0.000395193	LINC02651
cg23740067_URB1	-0.388153192	0.00015418	0.000395193	URB1
cg18686576_COX6B1P7	0.346482886	0.000154182	0.000395193	COX6B1P7
cg18686576_RNU6-827P	0.346482886	0.000154182	0.000395193	RNU6-827P
cg18686576_MTCO2P8	0.346482886	0.000154182	0.000395193	MTCO2P8
cg18686576_SNORD115-30	0.346482886	0.000154182	0.000395193	SNORD115-30
cg18686576_KRTAP4-7	0.346482886	0.000154182	0.000395193	KRTAP4-7
cg02321289_TAAR3P	0.300430096	0.000154191	0.000395216	TAAR3P
cg18204091_HLA-DRB5	0.323441304	0.000154197	0.000395229	HLA-DRB5
cg03582294_SAPCD2P2	0.363044547	0.000154199	0.000395232	SAPCD2P2
cg14790638_RNU7-173P	-0.350526474	0.000154205	0.000395245	RNU7-173P
cg13401386_SERPINA5	-0.325834277	0.000154206	0.000395245	SERPINA5
cg00614959_NKX6-2	-0.347424209	0.000154209	0.00039525	NKX6-2
cg04981602_RPL24P7	-0.393259141	0.000154213	0.000395259	RPL24P7
cg20120218_LINC01447	-0.353435639	0.000154214	0.000395261	LINC01447
cg27030245_TMEM212-AS1	0.329812359	0.000154216	0.000395261	TMEM212-AS1
cg00458454_RPS2P6	-0.330579752	0.000154216	0.000395261	RPS2P6
cg03593057_ZNF444	0.330997813	0.000154216	0.000395261	ZNF444
cg07123865_TRAJ10	-0.351295203	0.000154218	0.000395261	TRAJ10
cg04661358_PGBD1	-0.423444778	0.000154218	0.000395261	PGBD1
cg06259339_POTEB2	-0.335627261	0.000154219	0.000395261	POTEB2
cg09167875_LAMA4	-0.331714877	0.000154221	0.000395266	LAMA4
cg16964439_ARGLU1	-0.371045081	0.000154225	0.000395274	ARGLU1
cg13510617_DUSP28	-0.471212997	0.000154228	0.000395279	DUSP28
cg13433881_TONSL-AS1	0.401471174	0.000154229	0.00039528	TONSL-AS1
cg17299636_NLRP4	-0.335192913	0.000154231	0.000395283	NLRP4
cg12522870_SCGB2B2	-0.378418647	0.000154232	0.000395284	SCGB2B2
cg04938082_RNY4P3	-0.343346544	0.000154236	0.000395293	RNY4P3
cg10928544_JAZF1	-0.383349262	0.000154238	0.000395295	JAZF1
cg00565075_SNORD115-21	0.473434679	0.000154245	0.000395312	SNORD115-21
cg12877532_ZRANB2	-0.345131133	0.000154247	0.000395313	ZRANB2
cg14611230_CXCL1	-0.41034589	0.000154248	0.000395313	CXCL1
cg18965684_LINC01851	-0.457672297	0.000154248	0.000395313	LINC01851
cg00666820_ZNF598	-0.350961929	0.000154249	0.000395313	ZNF598
cg16257480_GLP2R	-0.412290873	0.00015425	0.000395315	GLP2R
cg24377657_AMY2A	0.332208662	0.000154251	0.000395316	AMY2A
cg08124553_ZNF534	-0.411250872	0.000154254	0.00039532	ZNF534
cg13605646_HAP1	-0.396388879	0.000154255	0.000395322	HAP1
cg11390628_THAP12P8	-0.381541127	0.000154256	0.000395322	THAP12P8
cg07642595_PNMT	0.349880982	0.000154258	0.000395326	PNMT
cg12584394_RN7SL442P	-0.555440067	0.00015426	0.000395329	RN7SL442P
cg11023174_NTSR2	-0.345831628	0.000154263	0.000395334	NTSR2
cg11552363_NOTCH2P1	-0.33849037	0.000154264	0.000395334	NOTCH2P1
cg05433549_H1-2	-0.354053611	0.000154265	0.000395335	H1-2
cg04055843_RN7SL752P	0.496419236	0.000154265	0.000395335	RN7SL752P
cg19687532_GXYLT1P2	-0.333120457	0.000154266	0.000395335	GXYLT1P2
cg08285570_PCDHB13	-0.41235823	0.000154269	0.000395339	PCDHB13
cg03277550_KRT16P6	-0.32718535	0.00015427	0.000395339	KRT16P6
cg09830308_GFM2	0.341211729	0.000154271	0.000395339	GFM2
cg15296799_TOM1L2	-0.364216035	0.000154275	0.000395347	TOM1L2
cg18455405_MYO1G	-0.328172845	0.000154277	0.000395349	MYO1G
cg05056349_FABP5P10	0.353141892	0.000154277	0.000395349	FABP5P10
cg13885150_KRT8P43	-0.409469817	0.000154278	0.000395349	KRT8P43
cg09676554_TAS1R1	-0.347875115	0.000154279	0.00039535	TAS1R1
cg00980696_UST-AS2	-0.328312759	0.00015428	0.00039535	UST-AS2
cg24405307_CFAP92	0.389457938	0.000154282	0.000395353	CFAP92
cg05932517_MS4A18	-0.32357792	0.000154286	0.000395363	MS4A18
cg12481610_LINC01972	-0.336178555	0.000154289	0.000395366	LINC01972
cg12398261_KCNMA1-AS2	-0.343871354	0.000154289	0.000395366	KCNMA1-AS2
cg22280068_G6PC1	-0.330488777	0.00015429	0.000395366	G6PC1
cg12877532_XPOT	-0.341623269	0.000154294	0.000395373	XPOT
cg11950994_SURF6	-0.420800459	0.000154294	0.000395373	SURF6
cg21828663_ZNF99	-0.331762029	0.000154295	0.000395374	ZNF99
cg05740567_HMGN2P36	-0.353571159	0.000154296	0.000395374	HMGN2P36
cg20667334_CGREF1	-0.333134268	0.000154298	0.000395374	CGREF1
cg25452068_NECTIN3	-0.445716394	0.000154298	0.000395374	NECTIN3
cg12482253_RPL17P46	-0.325200158	0.000154299	0.000395374	RPL17P46
cg08923376_MARCO	-0.337212966	0.0001543	0.000395374	MARCO
cg19214868_RPS12P10	-0.330081649	0.0001543	0.000395374	RPS12P10
cg18720828_CLNK	-0.392520594	0.000154301	0.000395374	CLNK
cg02493842_CLDN9	-0.374695334	0.000154301	0.000395374	CLDN9
cg15120247_OR52N2	-0.342156324	0.000154302	0.000395374	OR52N2
cg11031199_LINC01804	-0.416440584	0.000154304	0.000395376	LINC01804
cg19439837_RNU6-324P	-0.33074394	0.00015431	0.000395389	RNU6-324P
cg19408449_RNU1-51P	-0.348015497	0.000154311	0.000395389	RNU1-51P
cg17159699_SUMO2P10	-0.361743267	0.000154315	0.000395399	SUMO2P10
cg15940161_GLIS2	0.425706483	0.000154316	0.0003954	GLIS2
cg20114053_LIN7A	-0.413297399	0.00015432	0.000395406	LIN7A
cg06952660_TRIM8	-0.415677307	0.000154322	0.000395411	TRIM8
cg01227445_AMYP1	-0.393090658	0.000154325	0.000395415	AMYP1
cg22160300_APLNR	-0.365313824	0.000154328	0.000395419	APLNR
cg11544195_LINC00400	-0.427068797	0.000154328	0.000395419	LINC00400
cg24555207_IGHV3-73	-0.330057786	0.000154333	0.000395431	IGHV3-73
cg24711512_CYCSP6	-0.356221468	0.000154334	0.000395432	CYCSP6
cg27194219_RNU7-194P	-0.338492392	0.000154337	0.000395437	RNU7-194P
cg16181973_P2RY2	-0.337651832	0.000154339	0.00039544	P2RY2
cg07506153_IFNA22P	-0.326706476	0.00015434	0.00039544	IFNA22P
cg00384264_RN7SKP130	-0.355313801	0.000154346	0.000395446	RN7SKP130
cg02443896_WDR87BP	-0.414727502	0.000154346	0.000395446	WDR87BP
cg20149255_FAM237A	-0.362354535	0.000154348	0.000395446	FAM237A
cg03375067_OOSP2	-0.334423726	0.000154348	0.000395446	OOSP2
cg03375067_RN7SL214P	-0.334423726	0.000154348	0.000395446	RN7SL214P
cg10342963_NPTXR	-0.330605134	0.000154349	0.000395446	NPTXR
cg19801817_FOXO1B	-0.353259102	0.000154354	0.000395446	FOXO1B
cg19801817_H3P28	-0.353259102	0.000154354	0.000395446	H3P28
cg19801817_ACTR3BP5	-0.353259102	0.000154354	0.000395446	ACTR3BP5
cg19801817_NPM1P22	-0.353259102	0.000154354	0.000395446	NPM1P22
cg19801817_MIR487B	-0.353259102	0.000154354	0.000395446	MIR487B
cg19801817_KRTAP9-2	-0.353259102	0.000154354	0.000395446	KRTAP9-2
cg19801817_KRTAP9-8	-0.353259102	0.000154354	0.000395446	KRTAP9-8
cg19801817_RNU6-1021P	-0.353259102	0.000154354	0.000395446	RNU6-1021P
cg19801817_BNIP3P2	-0.353259102	0.000154354	0.000395446	BNIP3P2
cg12522870_MTND5P19	-0.387386684	0.000154361	0.000395459	MTND5P19
cg17121694_SNORD13P1	-0.346533405	0.000154364	0.000395465	SNORD13P1
cg04940822_CNBD2	0.415857799	0.000154365	0.000395466	CNBD2
cg17372378_LYPD9P	-0.423554132	0.000154369	0.000395474	LYPD9P
cg03292225_SNRPCP1	-0.329993485	0.00015437	0.000395474	SNRPCP1
cg20329210_MGAT4C	0.39597791	0.00015437	0.000395474	MGAT4C
cg24310785_TMEM145	-0.319137189	0.000154372	0.000395476	TMEM145
cg24603803_CACNA1H	0.421905574	0.000154375	0.000395481	CACNA1H
cg15812976_CLPTM1	-0.355762768	0.000154376	0.000395482	CLPTM1
cg02530753_RPS2P36	-0.372244892	0.000154378	0.000395484	RPS2P36
cg13203982_OR1E3	-0.342244873	0.000154378	0.000395484	OR1E3
cg09562938_RIT1	-0.410369927	0.000154378	0.000395484	RIT1
cg10520070_COLEC10	-0.433736357	0.000154382	0.00039549	COLEC10
cg25588120_LANCL1	-0.331300917	0.000154382	0.00039549	LANCL1
cg24405307_ARMC2-AS1	0.384573303	0.000154384	0.000395493	ARMC2-AS1
cg21948967_CFL1P2	0.424145594	0.000154385	0.000395493	CFL1P2
cg02443896_DNAH5	-0.415534676	0.000154386	0.000395494	DNAH5
cg01202651_CTSK	-0.403916051	0.000154387	0.000395494	CTSK
cg17400905_ADIRF	0.346325573	0.000154388	0.000395494	ADIRF
cg20983125_KLHL33	-0.332453682	0.000154389	0.000395496	KLHL33
cg20150659_NUS1P4	-0.369436497	0.000154392	0.000395501	NUS1P4
cg06881398_PCDH1	-0.336021383	0.000154393	0.000395501	PCDH1
cg14094409_BNC1	0.342552149	0.000154397	0.00039551	BNC1
cg11153505_LAT2	-0.31633173	0.0001544	0.000395515	LAT2
cg26404511_RAPGEF5	-0.361396825	0.000154412	0.000395542	RAPGEF5
cg07140455_RPL7P35	-0.411780832	0.000154413	0.000395543	RPL7P35
cg15418509_HNRNPCP6	-0.399077766	0.000154419	0.000395557	HNRNPCP6
cg21184711_PNMT	0.423772368	0.000154424	0.000395567	PNMT
cg11791922_HMGN1P19	-0.37460871	0.000154424	0.000395567	HMGN1P19
cg18668020_DEFB126	-0.459528206	0.000154427	0.000395572	DEFB126
cg19801817_RNU1-82P	-0.352043483	0.000154429	0.000395572	RNU1-82P
cg02355304_SAPCD2	-0.365274462	0.00015443	0.000395572	SAPCD2
cg23024913_RPL12P19	-0.352146423	0.000154431	0.000395572	RPL12P19
cg24405307_JPH3	0.374460442	0.000154431	0.000395572	JPH3
cg16655291_BRD7P4	-0.363818628	0.000154432	0.000395572	BRD7P4
cg08055490_KCTD8	-0.336813505	0.000154434	0.000395572	KCTD8
cg05923736_MST1L	-0.330248261	0.000154434	0.000395572	MST1L
cg02855201_PRAMEF2	-0.393362113	0.000154435	0.000395572	PRAMEF2
cg02855201_RNA5-8SP5	-0.393362113	0.000154435	0.000395572	RNA5-8SP5
cg02855201_BRI3P2	-0.393362113	0.000154435	0.000395572	BRI3P2
cg02855201_RN7SL601P	-0.393362113	0.000154435	0.000395572	RN7SL601P
cg22451117_MIR203A	-0.336097674	0.000154436	0.000395572	MIR203A
cg10099574_KRT17P7	-0.330979983	0.000154437	0.000395572	KRT17P7
cg24432376_MIR373	-0.335423704	0.000154439	0.000395574	MIR373
cg09391279_MAFA	-0.336052185	0.000154439	0.000395574	MAFA
cg22965079_RGS9BP	0.394804978	0.000154441	0.000395575	RGS9BP
cg14861778_HAL	-0.40279945	0.000154442	0.000395575	HAL
cg23475480_FAM240C	-0.338028488	0.000154442	0.000395575	FAM240C
cg10580599_RNU6-601P	0.426978246	0.000154443	0.000395575	RNU6-601P
cg17669549_MIR449B	-0.323945963	0.000154444	0.000395575	MIR449B
cg12917253_CCND3P1	-0.323238775	0.000154446	0.000395581	CCND3P1
cg16601957_RNU6-349P	-0.350032429	0.000154448	0.000395583	RNU6-349P
cg18323824_OR2AS1P	-0.339202415	0.000154452	0.000395591	OR2AS1P
cg16908552_UNC5B	-0.381804281	0.000154458	0.000395601	UNC5B
cg26338386_NCAM1	-0.399606949	0.000154459	0.000395601	NCAM1
cg25706257_CENPE	-0.33265259	0.000154459	0.000395601	CENPE
cg09102037_RNY3P9	-0.468398672	0.000154459	0.000395601	RNY3P9
cg09548246_EPHA5	-0.343346455	0.00015446	0.000395601	EPHA5
cg02523263_YY1P2	-0.36967843	0.000154461	0.000395601	YY1P2
cg02523263_SPTLC1P3	-0.36967843	0.000154461	0.000395601	SPTLC1P3
cg19045070_RNA5SP284	-0.439362728	0.000154463	0.000395605	RNA5SP284
cg24973755_BNC1	0.338815247	0.00015447	0.000395619	BNC1
cg25081128_KIF7	-0.330288066	0.000154471	0.000395619	KIF7
cg24728770_RNU6-451P	-0.313062283	0.000154475	0.000395628	RNU6-451P
cg06280075_MIR218-2	0.396104365	0.000154476	0.00039563	MIR218-2
cg18888655_CCDC106	-0.344732239	0.00015448	0.000395639	CCDC106
cg23509665_CICP26	-0.320654729	0.000154484	0.000395645	CICP26
cg15029183_TENM2	-0.341403612	0.000154485	0.000395646	TENM2
cg11619434_ACOT8	-0.34711226	0.000154487	0.000395649	ACOT8
cg06032500_WASF1	-0.362188692	0.000154488	0.000395649	WASF1
cg16143544_EN1	-0.33665163	0.000154488	0.000395649	EN1
cg18100127_PLGLA	-0.341629403	0.000154489	0.000395649	PLGLA
cg11497957_ACTC1	-0.360539363	0.00015449	0.00039565	ACTC1
cg19249811_S1PR5	-0.329441275	0.000154493	0.000395655	S1PR5
cg26740375_PTPRF	-0.363841757	0.000154497	0.000395664	PTPRF
cg26708548_CDH26	0.310639684	0.000154499	0.000395667	CDH26
cg09684998_NOD1	-0.350259768	0.0001545	0.000395668	NOD1
cg25421560_DEFA1B	-0.393752832	0.000154505	0.000395679	DEFA1B
cg20491223_NDUFB4P5	0.347099531	0.000154506	0.00039568	NDUFB4P5
cg26764761_PTGDS	-0.320188655	0.000154508	0.00039568	PTGDS
cg01624348_VSTM2A-OT1	-0.336189391	0.00015451	0.00039568	VSTM2A-OT1
cg12942009_SMOC2	-0.341838308	0.00015451	0.00039568	SMOC2
cg06745740_RNU6-468P	0.354384097	0.00015451	0.00039568	RNU6-468P
cg12008478_SAPCD2	-0.347685031	0.000154511	0.00039568	SAPCD2
cg27459981_CNST	0.374775709	0.000154511	0.00039568	CNST
cg04497094_HSPD1P21	-0.501146233	0.000154516	0.000395691	HSPD1P21
cg21731721_TRIM43CP	-0.379469319	0.000154517	0.000395691	TRIM43CP
cg24281267_EP400	0.345699142	0.000154521	0.000395697	EP400
cg17653505_CACNA1E	-0.392393573	0.000154522	0.000395697	CACNA1E
cg22451117_RPL37P1	-0.342561593	0.000154523	0.000395697	RPL37P1
cg00819121_LINC02049	-0.339432273	0.000154523	0.000395697	LINC02049
cg13978534_OR2B6	0.341882922	0.000154523	0.000395697	OR2B6
cg15664152_DNM3OS	0.384467856	0.000154524	0.000395697	DNM3OS
cg16181973_PROM2	-0.33231108	0.000154524	0.000395697	PROM2
cg02782331_RNA5SP393	-0.377338478	0.000154525	0.000395698	RNA5SP393
cg17613326_CLIP3	0.370312449	0.000154527	0.0003957	CLIP3
cg11950994_DNAJC17	-0.418206035	0.000154532	0.000395712	DNAJC17
cg12679899_SRRM3	-0.333259747	0.000154534	0.000395714	SRRM3
cg02196189_OR4K2	-0.344312361	0.000154534	0.000395714	OR4K2
cg15817224_LINC00334	-0.398608093	0.000154536	0.000395715	LINC00334
cg09235147_TMEM63C	-0.334948561	0.000154539	0.000395722	TMEM63C
cg09640764_RNU6-1235P	-0.359407559	0.000154541	0.000395724	RNU6-1235P
cg25713657_LINC02627	-0.38918821	0.000154541	0.000395724	LINC02627
cg06437703_RBM20	0.394214568	0.000154546	0.000395733	RBM20
cg15509969_EPHX4	0.317907845	0.00015455	0.000395743	EPHX4
cg13897388_OXSR1	-0.379410286	0.000154552	0.000395745	OXSR1
cg17349802_ANPEP	-0.321989789	0.000154555	0.00039575	ANPEP
cg03005781_HSD3BP5	-0.326011257	0.000154559	0.000395759	HSD3BP5
cg02930701_OR5L2	-0.377117551	0.00015456	0.000395759	OR5L2
cg14785984_RNU6-517P	-0.339143688	0.00015456	0.000395759	RNU6-517P
cg09272186_RNU1-55P	-0.366307416	0.000154561	0.000395759	RNU1-55P
cg27108264_CLNS1AP1	0.426960644	0.000154566	0.000395768	CLNS1AP1
cg25040746_WBP1L	-0.38781116	0.000154566	0.000395768	WBP1L
cg00598860_KRTAP10-4	-0.340796886	0.000154569	0.000395773	KRTAP10-4
cg09616536_XIRP1	-0.364296117	0.000154574	0.000395783	XIRP1
cg01772677_PRAMEF20	-0.333232001	0.000154576	0.000395783	PRAMEF20
cg01772677_LINC01653	-0.333232001	0.000154576	0.000395783	LINC01653
cg25855415_FLOT2	0.382189161	0.000154577	0.000395783	FLOT2
cg19800871_LOXL4	-0.33401313	0.000154577	0.000395783	LOXL4
cg07662121_RNA5S10	0.326859629	0.000154579	0.000395788	RNA5S10
cg05541722_ASIP	-0.352412503	0.000154584	0.000395789	ASIP
cg08110272_RNU7-185P	0.351673414	0.000154584	0.000395789	RNU7-185P
cg19880004_PRKCZ-AS1	-0.436847717	0.000154585	0.000395789	PRKCZ-AS1
cg25855415_CRTC1	0.378956593	0.000154588	0.000395789	CRTC1
cg22606224_DPEP3	0.36609061	0.000154589	0.000395789	DPEP3
cg26353006_POM121	0.354853577	0.00015459	0.000395789	POM121
cg15306546_SNORD52	-0.36530117	0.000154591	0.000395789	SNORD52
cg06234966_HHLA1	-0.357286902	0.000154593	0.000395789	HHLA1
cg12679899_LTBP4	-0.342940493	0.000154593	0.000395789	LTBP4
cg01983185_OR7E31P	0.382174752	0.000154595	0.000395789	OR7E31P
cg27036347_LINC01787	-0.387876261	0.000154595	0.000395789	LINC01787
cg27036347_OR2M7	-0.387876261	0.000154595	0.000395789	OR2M7
cg27036347_RNU6-624P	-0.387876261	0.000154595	0.000395789	RNU6-624P
cg27036347_RPL38P1	-0.387876261	0.000154595	0.000395789	RPL38P1
cg27036347_TPM3P4	-0.387876261	0.000154595	0.000395789	TPM3P4
cg27036347_OR5AR1	-0.387876261	0.000154595	0.000395789	OR5AR1
cg27036347_RNY3P4	-0.387876261	0.000154595	0.000395789	RNY3P4
cg27036347_RNU7-87P	-0.387876261	0.000154595	0.000395789	RNU7-87P
cg27036347_LINC02573	-0.387876261	0.000154595	0.000395789	LINC02573
cg14831289_SLC35F1	-0.516655662	0.000154595	0.000395789	SLC35F1
cg04464523_ASB17	-0.368313172	0.000154596	0.000395789	ASB17
cg02443896_EFHC1	-0.428130393	0.000154597	0.000395789	EFHC1
cg08446682_ZNF877P	-0.478546948	0.000154597	0.000395789	ZNF877P
cg19586698_LTBP4	-0.333609804	0.000154598	0.000395789	LTBP4
cg00117961_AHNAK2	-0.421181681	0.000154599	0.00039579	AHNAK2
cg10543947_LINC02521	0.332409061	0.0001546	0.000395792	LINC02521
cg00318756_VAX2	-0.343695091	0.000154604	0.000395798	VAX2
cg11091734_BRD2	-0.351857513	0.000154605	0.000395798	BRD2
cg07463167_CALML3-AS1	-0.41777514	0.000154605	0.000395798	CALML3-AS1
cg19632822_RNU6-951P	-0.413407902	0.000154606	0.000395798	RNU6-951P
cg01073837_IGHD6-19	0.403517423	0.000154608	0.000395798	IGHD6-19
cg20313696_TNFRSF11A	-0.337479094	0.000154608	0.000395798	TNFRSF11A
cg04097131_FAM240C	-0.33344777	0.000154608	0.000395798	FAM240C
cg24004951_CMTM5	-0.337966895	0.000154609	0.000395799	CMTM5
cg09375488_NDUFAF5	-0.415633045	0.000154611	0.000395801	NDUFAF5
cg13347397_CFTRP1	-0.335231411	0.000154611	0.000395801	CFTRP1
cg11157765_CYP2C18	-0.339255938	0.000154612	0.000395801	CYP2C18
cg09623286_CFC1	0.348852751	0.000154617	0.00039581	CFC1
cg15889169_RNU6-741P	-0.388479022	0.000154618	0.00039581	RNU6-741P
cg07236781_ATP6V0A1	0.357839721	0.000154619	0.00039581	ATP6V0A1
cg18430285_RPL23AP89	0.445513727	0.000154619	0.00039581	RPL23AP89
cg12537688_HAND2-AS1	-0.336093543	0.00015462	0.00039581	HAND2-AS1
cg21435568_PRAMEF11	0.348954706	0.000154621	0.00039581	PRAMEF11
cg21435568_DPY19L4P2	0.348954706	0.000154621	0.00039581	DPY19L4P2
cg21435568_LINC01784	0.348954706	0.000154621	0.00039581	LINC01784
cg24466611_RPL32P17	-0.354049315	0.000154624	0.000395815	RPL32P17
cg12020396_IGHV3-66	0.354028173	0.000154629	0.000395824	IGHV3-66
cg17365391_CTNNA2-AS1	0.431936897	0.00015463	0.000395826	CTNNA2-AS1
cg21673338_TRIM14	-0.365630301	0.000154636	0.000395838	TRIM14
cg18307677_RNU6-40P	-0.357139085	0.000154637	0.000395838	RNU6-40P
cg03910065_RN7SL165P	0.333487398	0.000154639	0.000395838	RN7SL165P
cg27475875_TRIM65	0.387412253	0.00015464	0.000395838	TRIM65
cg15577010_FOXO1B	0.335252124	0.000154645	0.000395838	FOXO1B
cg15577010_H3P28	0.335252124	0.000154645	0.000395838	H3P28
cg15577010_ACTR3BP5	0.335252124	0.000154645	0.000395838	ACTR3BP5
cg15577010_NPM1P22	0.335252124	0.000154645	0.000395838	NPM1P22
cg15577010_MIR487B	0.335252124	0.000154645	0.000395838	MIR487B
cg15577010_KRTAP9-2	0.335252124	0.000154645	0.000395838	KRTAP9-2
cg15577010_KRTAP9-8	0.335252124	0.000154645	0.000395838	KRTAP9-8
cg15577010_RNU6-1021P	0.335252124	0.000154645	0.000395838	RNU6-1021P
cg15577010_BNIP3P2	0.335252124	0.000154645	0.000395838	BNIP3P2
cg00762705_HOXC6	0.426786833	0.000154645	0.000395838	HOXC6
cg19060601_CERS3	-0.437007767	0.000154647	0.000395841	CERS3
cg16678283_BMS1P11	0.537515677	0.000154648	0.000395842	BMS1P11
cg17536595_CERS3	-0.331323014	0.000154655	0.000395855	CERS3
cg15812976_TBC1D13	-0.339911601	0.000154655	0.000395855	TBC1D13
cg06620353_FAM78B	-0.341718755	0.000154657	0.000395857	FAM78B
cg07855471_RNU4-41P	-0.462610076	0.000154663	0.000395872	RNU4-41P
cg19757526_TIMD4	-0.419031156	0.000154672	0.000395892	TIMD4
cg24405307_CACNG8	0.380185002	0.000154673	0.000395893	CACNG8
cg04072177_RN7SL297P	-0.345290791	0.000154674	0.000395893	RN7SL297P
cg19074709_ITGA2B	-0.343863528	0.000154676	0.000395898	ITGA2B
cg02566953_PPIAP59	-0.335610587	0.000154678	0.0003959	PPIAP59
cg12482253_LAPTM4A-DT	-0.336932908	0.000154679	0.0003959	LAPTM4A-DT
cg11558633_RAC1P3	0.45482792	0.000154679	0.0003959	RAC1P3
cg16655291_ARMC6	0.363872834	0.000154682	0.000395902	ARMC6
cg25588120_ABRAXAS1	-0.330014426	0.000154682	0.000395902	ABRAXAS1
cg13500029_LINC00626	-0.330265145	0.000154686	0.000395911	LINC00626
cg23296665_RNU2-52P	-0.357547012	0.00015469	0.000395918	RNU2-52P
cg14611230_TMEM239	-0.41945893	0.00015469	0.000395918	TMEM239
cg05694098_UNC5B	-0.424154866	0.000154692	0.00039592	UNC5B
cg23848156_BST1	-0.426541333	0.000154694	0.000395924	BST1
cg09774124_SETP20	-0.331713924	0.000154698	0.000395932	SETP20
cg17159699_GCSIR	-0.360464685	0.000154704	0.000395943	GCSIR
cg26858540_DGKG	-0.343171884	0.000154704	0.000395943	DGKG
cg22168087_MIR155HG	0.333134733	0.000154705	0.000395945	MIR155HG
cg25855415_DLGAP4	0.379283986	0.000154707	0.000395947	DLGAP4
cg15747423_OR1X5P	0.425257091	0.000154709	0.000395947	OR1X5P
cg25037011_BMPR1AP1	0.341290948	0.00015471	0.000395947	BMPR1AP1
cg15712577_RN7SL617P	-0.321841122	0.00015471	0.000395947	RN7SL617P
cg00918796_CST9LP2	-0.333043834	0.00015471	0.000395947	CST9LP2
cg04782982_SLC35F1	-0.422758199	0.00015471	0.000395947	SLC35F1
cg10706817_SNORD54	0.358730293	0.000154718	0.000395963	SNORD54
cg05186161_EHF	0.388211895	0.00015472	0.000395966	EHF
cg16274716_ADAM23	-0.345685322	0.000154721	0.000395969	ADAM23
cg09760986_RNU6-211P	-0.39226328	0.000154724	0.000395974	RNU6-211P
cg26250747_IGHD2-15	0.520156864	0.000154726	0.000395977	IGHD2-15
cg04485371_SNORD35B	-0.328455301	0.000154729	0.000395983	SNORD35B
cg05450979_GPR39	-0.340590094	0.000154731	0.000395986	GPR39
cg20007465_INHBA-AS1	0.32657558	0.000154733	0.000395988	INHBA-AS1
cg00066022_LGALS3BP	0.362918132	0.000154734	0.000395989	LGALS3BP
cg14776351_EIF4A1P6	-0.382154296	0.000154735	0.00039599	EIF4A1P6
cg02345572_RPL31P16	-0.353528911	0.000154736	0.00039599	RPL31P16
cg03132688_IFNA4	0.412754452	0.000154736	0.00039599	IFNA4
cg19264743_ALDH7A1P2	-0.358681553	0.00015474	0.000395994	ALDH7A1P2
cg19880004_DNAH1	-0.42038893	0.00015474	0.000395994	DNAH1
cg20852862_DTNA	-0.33713885	0.00015474	0.000395994	DTNA
cg01780009_IGKV1-12	0.367512755	0.000154744	0.000396002	IGKV1-12
cg23668222_OR2AI1P	-0.379476414	0.000154745	0.000396002	OR2AI1P
cg14099685_NUTM2B	0.487668798	0.000154746	0.000396004	NUTM2B
cg19653415_LINC00334	-0.327227357	0.000154755	0.000396024	LINC00334
cg14426682_NDUFB4P7	0.413784293	0.000154758	0.000396029	NDUFB4P7
cg10438089_FN3K	0.405189211	0.000154759	0.000396032	FN3K
cg05207347_RN7SL801P	-0.326103024	0.000154762	0.000396035	RN7SL801P
cg10322510_RPL10P2	-0.323698412	0.000154762	0.000396035	RPL10P2
cg10723869_STRBP	-0.352387073	0.000154763	0.000396036	STRBP
cg06649540_RNU6-942P	-0.374889722	0.000154765	0.000396038	RNU6-942P
cg11514698_RNA5SP245	0.339574261	0.000154767	0.00039604	RNA5SP245
cg01371313_FAM238B	-0.450321466	0.000154768	0.00039604	FAM238B
cg13337086_RNU6-447P	-0.346561738	0.000154768	0.00039604	RNU6-447P
cg08941533_RN7SL273P	0.462887178	0.000154769	0.00039604	RN7SL273P
cg15289253_ARHGAP1	-0.354814295	0.000154772	0.000396045	ARHGAP1
cg09899171_CADM3	-0.340810179	0.000154774	0.00039605	CADM3
cg09322432_ZNF534	-0.454652314	0.000154775	0.000396051	ZNF534
cg27459981_MTRR	0.382833404	0.000154782	0.000396064	MTRR
cg09107912_STIM1-AS1	-0.398369332	0.000154782	0.000396064	STIM1-AS1
cg19836592_KCNAB1-AS2	-0.422927245	0.000154782	0.000396064	KCNAB1-AS2
cg05186161_SERINC3	0.383958683	0.000154783	0.000396064	SERINC3
cg18608151_SLC9A1	-0.341891662	0.000154785	0.000396067	SLC9A1
cg07236781_SASH1	0.348126728	0.000154786	0.000396067	SASH1
cg05201777_TDRD5	-0.319620887	0.000154787	0.000396067	TDRD5
cg17629244_RNU4-85P	-0.34953781	0.000154788	0.000396067	RNU4-85P
cg17613326_SLC24A4	0.368373056	0.000154791	0.000396071	SLC24A4
cg24429037_TMEM225	-0.380382796	0.000154792	0.000396071	TMEM225
cg26985471_LAMA1	-0.335781247	0.000154792	0.000396071	LAMA1
cg21890303_GJD4	-0.365597724	0.000154793	0.000396071	GJD4
cg10543947_KIF7	0.330283375	0.000154793	0.000396071	KIF7
cg06952660_MAPK7	-0.416010668	0.000154794	0.000396071	MAPK7
cg05186161_TMED10	0.390576464	0.000154798	0.00039608	TMED10
cg02665297_CALCA	-0.341990746	0.000154799	0.00039608	CALCA
cg15741247_DEFB107B	-0.353289792	0.0001548	0.000396081	DEFB107B
cg18091591_SUGCT-AS1	-0.393778582	0.000154801	0.000396081	SUGCT-AS1
cg09221252_LINC00308	-0.337880827	0.000154802	0.000396081	LINC00308
cg20952901_RAC3	-0.349760628	0.000154803	0.000396081	RAC3
cg18455405_IGHV7-81	-0.331613568	0.000154803	0.000396081	IGHV7-81
cg15122841_DIRC1	-0.329802823	0.000154805	0.000396085	DIRC1
cg01821644_IL4	-0.33846911	0.000154815	0.000396109	IL4
cg15099537_IGKJ3	-0.325408235	0.000154819	0.000396116	IGKJ3
cg25928510_EI24P1	-0.342121684	0.000154821	0.00039612	EI24P1
cg19010807_PPP1R16B	0.50821503	0.000154825	0.000396128	PPP1R16B
cg10787600_PIEZO1P1	-0.331124531	0.000154826	0.000396128	PIEZO1P1
cg14313932_GOLGA8CP	-0.335641702	0.000154826	0.000396128	GOLGA8CP
cg16581747_HSPD1P21	-0.417886854	0.00015483	0.000396135	HSPD1P21
cg03460678_GOLGA7B	-0.346361323	0.000154832	0.000396137	GOLGA7B
cg11690666_NPTXR	-0.33175222	0.000154832	0.000396138	NPTXR
cg04983687_RPSAP34	-0.356790345	0.000154834	0.00039614	RPSAP34
cg13311549_PFN1	0.390867778	0.000154836	0.000396143	PFN1
cg24969888_POLD2P1	-0.331530577	0.00015484	0.000396147	POLD2P1
cg13922901_SLC6A17	0.400292377	0.00015484	0.000396147	SLC6A17
cg10852431_UBASH3A	0.44574003	0.00015484	0.000396147	UBASH3A
cg14776351_RNU6-335P	-0.399342087	0.000154841	0.000396147	RNU6-335P
cg21689511_CHCHD2P2	0.421215773	0.000154844	0.000396154	CHCHD2P2
cg09698506_RPL7P36	0.43875697	0.000154848	0.00039616	RPL7P36
cg14200350_CERS3	-0.339326331	0.000154848	0.00039616	CERS3
cg13229245_TMEM267	0.329753664	0.000154849	0.00039616	TMEM267
cg03637781_CCDC162P	0.317925585	0.000154851	0.000396163	CCDC162P
cg14039968_LINC00841	-0.330899914	0.000154852	0.000396164	LINC00841
cg13347397_SNAP25	-0.327611111	0.000154855	0.00039617	SNAP25
cg15406978_MMP3	-0.432275381	0.000154857	0.000396173	MMP3
cg11478335_H1-8	-0.402637772	0.000154858	0.000396173	H1-8
cg17714861_IMPDH1	-0.343141103	0.000154859	0.000396173	IMPDH1
cg06204531_SLC35F1	-0.384875452	0.000154859	0.000396173	SLC35F1
cg24311207_GOT1L1	0.330967875	0.000154867	0.000396191	GOT1L1
cg08426938_RAD1P2	-0.356456171	0.00015487	0.000396196	RAD1P2
cg22635676_TNS4	0.342715001	0.000154872	0.000396201	TNS4
cg25716065_COL13A1	0.332665835	0.000154875	0.000396204	COL13A1
cg02426343_RNU6-955P	0.328769026	0.000154875	0.000396204	RNU6-955P
cg21909391_ZNF90P2	-0.355034968	0.000154883	0.000396222	ZNF90P2
cg16655291_SSNA1	0.363642635	0.000154885	0.000396227	SSNA1
cg13168129_RNU1-84P	0.340844893	0.000154886	0.000396227	RNU1-84P
cg06983174_MIR211	0.344416982	0.00015489	0.000396232	MIR211
cg12877532_ARID4A	-0.340569952	0.00015489	0.000396232	ARID4A
cg18580450_KRT16P2	-0.372677844	0.00015489	0.000396232	KRT16P2
cg19506623_OR4N2	-0.351893881	0.000154899	0.000396251	OR4N2
cg25983677_OR2E1P	0.323914677	0.0001549	0.000396251	OR2E1P
cg13415242_HLA-W	-0.453052687	0.0001549	0.000396251	HLA-W
cg22596716_SNORA52	0.32906883	0.000154904	0.000396256	SNORA52
cg18589742_ZNF734P	0.399757477	0.000154904	0.000396256	ZNF734P
cg20078063_RNU6-160P	0.402035097	0.000154904	0.000396256	RNU6-160P
cg06051312_LINC02558	0.340632631	0.000154906	0.000396257	LINC02558
cg04826071_ZNF469	0.363060519	0.000154907	0.000396259	ZNF469
cg15044121_SNORD116-13	-0.33330328	0.000154908	0.000396259	SNORD116-13
cg01777786_MHENCR	-0.328471794	0.000154909	0.00039626	MHENCR
cg19952435_CYP27A1	-0.414795413	0.00015491	0.00039626	CYP27A1
cg15001471_ZIC5	-0.365374441	0.000154911	0.000396262	ZIC5
cg04198854_IL17A	-0.334480194	0.000154913	0.000396263	IL17A
cg01684255_CDR2L	-0.336954677	0.000154913	0.000396263	CDR2L
cg08881019_MOGAT2	0.399489163	0.000154915	0.000396266	MOGAT2
cg12359298_LOXL4	-0.353453954	0.000154916	0.000396267	LOXL4
cg11157765_SLC25A24P2	-0.333693921	0.000154917	0.000396268	SLC25A24P2
cg18455405_RPL27P7	-0.333382447	0.00015492	0.000396272	RPL27P7
cg16596598_DTNB-AS1	-0.319697658	0.000154923	0.00039628	DTNB-AS1
cg05186161_FAM107B	0.381625636	0.000154925	0.000396282	FAM107B
cg26708548_PTPRQ	0.326871458	0.000154926	0.000396282	PTPRQ
cg27459981_CUTALP	0.376255525	0.000154929	0.000396288	CUTALP
cg27194219_ACSM2A	-0.34118395	0.000154931	0.000396293	ACSM2A
cg03699103_IL17F	-0.35770429	0.000154933	0.000396295	IL17F
cg03353560_OR2V2	-0.337402612	0.000154934	0.000396295	OR2V2
cg00666820_RBBP8NL	-0.341465164	0.000154937	0.0003963	RBBP8NL
cg00066022_RUSF1	0.360798143	0.000154939	0.000396305	RUSF1
cg06338987_FBXW4P1	-0.334153815	0.00015494	0.000396305	FBXW4P1
cg14483161_SNORD114-10	-0.334236053	0.000154942	0.000396307	SNORD114-10
cg03764791_LINC00957	-0.401269372	0.000154948	0.000396321	LINC00957
cg09162333_MACROD1	-0.371082616	0.000154948	0.000396321	MACROD1
cg18205030_CBLN2	-0.32965118	0.000154949	0.000396321	CBLN2
cg18477299_FKBP5	-0.357917019	0.000154951	0.000396323	FKBP5
cg24130945_GXYLT1P6	-0.337102737	0.000154952	0.000396323	GXYLT1P6
cg06752779_RPL7P21	-0.326183008	0.000154956	0.000396333	RPL7P21
cg14222432_RNF39	-0.38301368	0.000154957	0.000396333	RNF39
cg26329715_PEX16	-0.350224091	0.000154958	0.000396333	PEX16
cg09147065_KRTAP5-8	-0.346922449	0.000154962	0.000396341	KRTAP5-8
cg23350106_RNU4-84P	0.338105917	0.000154963	0.000396341	RNU4-84P
cg02593734_OPALIN	-0.360233741	0.000154963	0.000396341	OPALIN
cg10279395_UNC80	-0.371286031	0.000154974	0.000396367	UNC80
cg25855415_RNU6-196P	-0.383052733	0.000154975	0.000396367	RNU6-196P
cg16006105_RNU6-748P	-0.356376488	0.000154977	0.000396371	RNU6-748P
cg13079150_WFDC9	-0.333597648	0.000154978	0.000396371	WFDC9
cg07814977_GSTM5P1	-0.418970106	0.000154981	0.000396376	GSTM5P1
cg04337937_PIK3IP1-DT	-0.37004624	0.000154982	0.000396377	PIK3IP1-DT
cg02478793_EEF1DP5	-0.341962616	0.000154983	0.000396378	EEF1DP5
cg02562282_MTND1P14	-0.397164033	0.000154985	0.000396381	MTND1P14
cg23715213_POM121B	-0.34134867	0.000154987	0.000396385	POM121B
cg21477985_PHACTR3-AS1	0.341556805	0.000154988	0.000396385	PHACTR3-AS1
cg17627654_LINC02247	0.349564863	0.000154991	0.000396391	LINC02247
cg13819988_SKI	-0.345115384	0.000154993	0.000396392	SKI
cg19439837_LILRB1	-0.330189293	0.000154993	0.000396392	LILRB1
cg27337217_DEPDC1-AS1	0.42854486	0.000154996	0.000396397	DEPDC1-AS1
cg16181973_BCL9L	-0.349050828	0.000154999	0.000396403	BCL9L
cg05174890_NAALADL2-AS2	0.38915663	0.000155001	0.000396406	NAALADL2-AS2
cg14815743_RNU6-22P	-0.367724637	0.000155003	0.000396409	RNU6-22P
cg24597457_NAA60	-0.35108136	0.000155003	0.000396409	NAA60
cg17326769_LPCAT2BP	0.399067991	0.000155004	0.000396409	LPCAT2BP
cg12046882_ZNF890P	0.388447538	0.000155005	0.000396409	ZNF890P
cg25389087_KIF7	-0.337288709	0.000155005	0.000396409	KIF7
cg09107912_SYNGR1	-0.371139923	0.000155007	0.00039641	SYNGR1
cg23183144_LHX5	-0.369052355	0.000155008	0.000396412	LHX5
cg01068375_RPS7P6	-0.437554158	0.000155011	0.000396413	RPS7P6
cg10912062_FLRT1	-0.33550147	0.000155012	0.000396413	FLRT1
cg16798839_PPIAP65	-0.331094768	0.000155014	0.000396413	PPIAP65
cg16798839_RN7SL492P	-0.331094768	0.000155014	0.000396413	RN7SL492P
cg16798839_RN7SKP294	-0.331094768	0.000155014	0.000396413	RN7SKP294
cg16798839_MT1CP	-0.331094768	0.000155014	0.000396413	MT1CP
cg26598859_VAT1L	-0.345606876	0.000155014	0.000396413	VAT1L
cg13897388_MTND3P17	-0.396048211	0.000155015	0.000396414	MTND3P17
cg27459981_KATNBL1	0.37355464	0.00015502	0.000396424	KATNBL1
cg21806090_CCR3	-0.32191631	0.000155023	0.00039643	CCR3
cg19931102_OTX1	-0.346535853	0.000155028	0.00039644	OTX1
cg24118983_RNU6-1304P	-0.335577604	0.000155029	0.00039644	RNU6-1304P
cg01534242_LINC01410	-0.364771846	0.000155029	0.00039644	LINC01410
cg22160300_UCP3	-0.372802992	0.000155031	0.00039644	UCP3
cg15296799_CTSD	-0.365681411	0.000155033	0.00039644	CTSD
cg21860329_DRD5P2	-0.330282807	0.000155036	0.00039644	DRD5P2
cg13229245_TPM4	0.323891537	0.000155036	0.00039644	TPM4
cg24639178_IGHD5-24	-0.3527472	0.000155036	0.00039644	IGHD5-24
cg27018984_IGSF23	-0.327391436	0.000155037	0.00039644	IGSF23
cg23024913_RPS26P45	-0.354352709	0.000155039	0.00039644	RPS26P45
cg24377657_PLAGL2	0.332502853	0.00015504	0.00039644	PLAGL2
cg19776984_FABP5P1	-0.340700029	0.000155041	0.00039644	FABP5P1
cg02357623_PIGO	-0.424284971	0.000155042	0.00039644	PIGO
cg12020396_S100A7P1	0.362008669	0.000155042	0.00039644	S100A7P1
cg12020396_MTND5P6	0.362008669	0.000155042	0.00039644	MTND5P6
cg12020396_LINC00529	0.362008669	0.000155042	0.00039644	LINC00529
cg12020396_OR4P1P	0.362008669	0.000155042	0.00039644	OR4P1P
cg12020396_MIR381	0.362008669	0.000155042	0.00039644	MIR381
cg12020396_RNU4-13P	0.362008669	0.000155042	0.00039644	RNU4-13P
cg12020396_RPL36P1	0.362008669	0.000155042	0.00039644	RPL36P1
cg12020396_IGLV3-22	0.362008669	0.000155042	0.00039644	IGLV3-22
cg08588490_ZNF603P	-0.359712171	0.000155043	0.00039644	ZNF603P
cg22639040_GHSR	-0.333890232	0.000155045	0.000396443	GHSR
cg07718321_MTND4P22	-0.424788817	0.000155049	0.000396451	MTND4P22
cg21579472_LINC01639	-0.439158576	0.000155052	0.000396456	LINC01639
cg15446032_CABYR	-0.438050591	0.000155057	0.000396465	CABYR
cg03337430_IGSF11-AS1	-0.376928995	0.000155057	0.000396465	IGSF11-AS1
cg01710886_SLC7A5	0.488187996	0.000155058	0.000396465	SLC7A5
cg14001594_RPL35AP11	0.311342324	0.000155059	0.000396465	RPL35AP11
cg02357623_CDAN1	-0.415786366	0.00015506	0.000396465	CDAN1
cg09661733_RNU1-78P	-0.345048276	0.000155061	0.000396465	RNU1-78P
cg22453488_LINC02843	0.417271386	0.000155061	0.000396465	LINC02843
cg06760305_PAQR9	0.360668108	0.000155061	0.000396465	PAQR9
cg12877532_UBD	-0.324399502	0.000155065	0.000396473	UBD
cg21946824_RNA5SP240	0.365487239	0.000155067	0.000396477	RNA5SP240
cg03005781_OR2J4P	-0.327461119	0.000155071	0.000396483	OR2J4P
cg14584450_ASXL3	-0.343978069	0.000155072	0.000396483	ASXL3
cg23097845_HAO2-IT1	-0.523052713	0.000155077	0.000396483	HAO2-IT1
cg23097845_CYCSP53	-0.523052713	0.000155077	0.000396483	CYCSP53
cg23097845_RPL5P15	-0.523052713	0.000155077	0.000396483	RPL5P15
cg23097845_OLIG3	-0.523052713	0.000155077	0.000396483	OLIG3
cg23097845_TRIM77	-0.523052713	0.000155077	0.000396483	TRIM77
cg23097845_MIR184	-0.523052713	0.000155077	0.000396483	MIR184
cg23097845_IGLV2-33	-0.523052713	0.000155077	0.000396483	IGLV2-33
cg03752932_DNAH1	-0.393404727	0.000155077	0.000396483	DNAH1
cg06372909_COL17A1	-0.322872631	0.000155079	0.000396485	COL17A1
cg25855415_MED15	0.383702583	0.00015508	0.000396487	MED15
cg01817521_RRAS	-0.345199493	0.000155083	0.000396489	RRAS
cg12769792_SNRPGP11	-0.384589137	0.000155083	0.000396489	SNRPGP11
cg06752779_FGF7P2	-0.320749503	0.000155085	0.000396491	FGF7P2
cg13299279_SNORD115-27	-0.343261157	0.000155085	0.000396491	SNORD115-27
cg07408006_LPCAT2BP	-0.394807029	0.000155087	0.000396493	LPCAT2BP
cg00819121_KRTAP10-2	-0.360865533	0.000155093	0.000396506	KRTAP10-2
cg14776351_DYNAP	-0.396556522	0.000155093	0.000396506	DYNAP
cg16278658_FEM1AP1	-0.381931996	0.000155095	0.00039651	FEM1AP1
cg03549208_RNU5E-5P	-0.335931303	0.000155097	0.000396511	RNU5E-5P
cg16550453_RPL6P25	-0.344398436	0.000155097	0.000396511	RPL6P25
cg06649540_TAC4	-0.364483	0.000155101	0.000396517	TAC4
cg12121080_FOXF1	-0.347354792	0.000155103	0.00039652	FOXF1
cg07092448_RNU2-50P	0.333204012	0.000155103	0.00039652	RNU2-50P
cg12214003_CCDC185	-0.506213484	0.000155105	0.000396522	CCDC185
cg00470469_LINC02151	-0.345163304	0.000155106	0.000396523	LINC02151
cg14229362_TUBA3C	0.344439655	0.000155109	0.00039653	TUBA3C
cg02001279_PGPEP1L	0.338953689	0.000155113	0.000396534	PGPEP1L
cg00270291_INTS14	0.335597314	0.000155113	0.000396534	INTS14
cg24728770_KRTAP13-1	-0.334199582	0.000155115	0.00039654	KRTAP13-1
cg10723869_RNASEH1	-0.341284863	0.000155117	0.000396541	RNASEH1
cg24230904_LRRC8A	-0.3467917	0.000155118	0.000396541	LRRC8A
cg19593182_VENTX	-0.399294501	0.000155118	0.000396541	VENTX
cg25037011_SSRP1	0.343545991	0.000155119	0.000396542	SSRP1
cg17281658_NME2P3	-0.331459062	0.000155121	0.000396543	NME2P3
cg17281658_VN1R6P	-0.331459062	0.000155121	0.000396543	VN1R6P
cg12403996_RNU6-1241P	-0.366466616	0.000155124	0.000396549	RNU6-1241P
cg12740725_KITLG	-0.359644108	0.000155126	0.000396551	KITLG
cg00819121_RPL37P11	-0.374792642	0.000155127	0.000396551	RPL37P11
cg19234089_MTCYBP14	-0.34286034	0.000155129	0.000396554	MTCYBP14
cg25239516_ARHGAP42P3	-0.368150088	0.000155133	0.000396562	ARHGAP42P3
cg23564471_RPL7P60	-0.34068273	0.000155134	0.000396565	RPL7P60
cg09227800_FDFT1	-0.361024612	0.000155136	0.000396567	FDFT1
cg15157699_FAM204CP	-0.340317883	0.000155138	0.00039657	FAM204CP
cg06502685_ENSAP3	-0.330278205	0.000155139	0.00039657	ENSAP3
cg06180895_RNU6-462P	-0.428663515	0.000155139	0.00039657	RNU6-462P
cg23024553_RPS24P7	-0.340786208	0.000155143	0.000396578	RPS24P7
cg24119500_LRFN5	-0.3407884	0.000155144	0.000396578	LRFN5
cg11608893_HLA-U	-0.347709776	0.000155146	0.000396581	HLA-U
cg12640631_ITGA8	-0.431961679	0.000155148	0.000396582	ITGA8
cg16798839_IGLV2-23	-0.322298765	0.000155148	0.000396582	IGLV2-23
cg18148659_KRTAP5-8	-0.334319022	0.000155149	0.000396582	KRTAP5-8
cg02357623_ZACN	-0.425926231	0.000155149	0.000396582	ZACN
cg06350097_F2	-0.342541859	0.000155159	0.000396604	F2
cg05266796_SNRPGP8	0.478582711	0.000155161	0.000396608	SNRPGP8
cg11800379_BICRA	0.380181002	0.000155163	0.00039661	BICRA
cg15006082_RPL36AP26	0.436774909	0.000155167	0.000396616	RPL36AP26
cg18710053_MTND6P6	0.341489203	0.000155167	0.000396616	MTND6P6
cg02590715_RN7SL443P	-0.370348135	0.000155167	0.000396616	RN7SL443P
cg03386509_ILVBL	-0.336490101	0.000155173	0.000396629	ILVBL
cg13404427_IL17B	-0.367316785	0.000155174	0.00039663	IL17B
cg09253696_MBL3P	0.343256278	0.000155175	0.00039663	MBL3P
cg02990361_MROH3P	0.362348869	0.000155176	0.000396632	MROH3P
cg04837653_EIF4E1B	-0.359013002	0.000155177	0.000396632	EIF4E1B
cg06948783_FAM240C	-0.339630067	0.000155189	0.00039666	FAM240C
cg09830308_SNRPA1P1	0.337701675	0.000155191	0.000396661	SNRPA1P1
cg00894219_IGLV1-47	-0.340465348	0.000155191	0.000396661	IGLV1-47
cg06750410_ZNF414	-0.359578305	0.000155192	0.000396662	ZNF414
cg13628022_ZNF703	0.410374511	0.000155203	0.000396689	ZNF703
cg00845152_LDHC	-0.338974068	0.000155209	0.000396699	LDHC
cg03044157_CLPSL2	-0.404737566	0.000155209	0.000396699	CLPSL2
cg14526732_HMGN2P36	0.34125396	0.000155218	0.00039672	HMGN2P36
cg14596589_NPSR1	-0.321409632	0.00015522	0.000396724	NPSR1
cg22449901_COL1A2	-0.479392218	0.000155223	0.000396729	COL1A2
cg05868023_SGCEP1	0.32968364	0.000155223	0.000396729	SGCEP1
cg20683445_GPAT2P1	-0.351485209	0.000155225	0.00039673	GPAT2P1
cg23194609_PRLH	0.440643058	0.000155226	0.00039673	PRLH
cg15446032_RNY4P16	-0.434550164	0.000155226	0.00039673	RNY4P16
cg02530753_CCIN	-0.384432484	0.000155227	0.00039673	CCIN
cg27384879_RN7SKP231	-0.414646933	0.000155228	0.00039673	RN7SKP231
cg14970550_ADORA1	0.485572714	0.000155229	0.00039673	ADORA1
cg16701694_RNVU1-21	-0.380094661	0.00015523	0.00039673	RNVU1-21
cg05162456_CYCSP55	-0.32606452	0.000155231	0.00039673	CYCSP55
cg03005781_SNORA5A	-0.33543095	0.000155232	0.00039673	SNORA5A
cg05154833_EBF1	-0.326395217	0.000155232	0.00039673	EBF1
cg26987106_PRSS3P4	-0.386163648	0.000155233	0.00039673	PRSS3P4
cg09693106_EDC3	-0.38027202	0.000155234	0.00039673	EDC3
cg07629965_NEK2P2	0.338966004	0.000155234	0.00039673	NEK2P2
cg07408006_TCF21	-0.393631818	0.000155234	0.00039673	TCF21
cg05530351_SPEM1	0.438155683	0.00015524	0.000396741	SPEM1
cg03322752_SNORD48	-0.420110524	0.00015524	0.000396741	SNORD48
cg12584394_TBC1D15	-0.5547614	0.000155241	0.000396741	TBC1D15
cg04820440_DEFA3	-0.337652969	0.000155243	0.000396745	DEFA3
cg08301173_LTBP3	-0.348867746	0.000155246	0.000396751	LTBP3
cg03734225_GSTA4	-0.334002155	0.00015525	0.000396757	GSTA4
cg09830308_AADAT	0.342676919	0.000155252	0.00039676	AADAT
cg25170017_FN3K	0.339828933	0.000155252	0.00039676	FN3K
cg03985285_EPHX4	-0.39139964	0.000155254	0.00039676	EPHX4
cg22314643_FTLP18	-0.336719198	0.000155255	0.00039676	FTLP18
cg22314643_KRT8P21	-0.336719198	0.000155255	0.00039676	KRT8P21
cg22314643_NBPF21P	-0.336719198	0.000155255	0.00039676	NBPF21P
cg05861871_COL15A1	-0.329858526	0.000155258	0.000396764	COL15A1
cg18720828_RFESDP1	-0.386607741	0.000155264	0.000396779	RFESDP1
cg03773226_KRT18P32	0.3643234	0.000155265	0.000396779	KRT18P32
cg23238869_GALNT14	-0.357798633	0.000155268	0.000396784	GALNT14
cg05126932_COMMD4P2	0.382781553	0.000155274	0.000396799	COMMD4P2
cg09227800_DOCK1	-0.357807138	0.000155278	0.000396806	DOCK1
cg19776984_CYB5AP2	-0.351901636	0.000155281	0.000396812	CYB5AP2
cg09480417_RNU6-929P	-0.353104753	0.000155282	0.000396813	RNU6-929P
cg12910951_SAPCD2P2	0.332808183	0.000155283	0.000396813	SAPCD2P2
cg10924050_PPIAP26	-0.450678273	0.000155284	0.000396814	PPIAP26
cg27169709_LINC01804	-0.462576763	0.000155287	0.000396821	LINC01804
cg15353666_ZNF213	-0.39860038	0.000155289	0.000396823	ZNF213
cg06503715_RNU6-115P	-0.349474815	0.000155296	0.00039684	RNU6-115P
cg19519874_KLK2	-0.402752939	0.000155299	0.000396846	KLK2
cg16237262_PPP1R18	-0.368428411	0.000155304	0.000396856	PPP1R18
cg23798064_RNU6-349P	-0.353447687	0.000155309	0.000396866	RNU6-349P
cg22314643_RPL12P3	-0.330956314	0.000155312	0.000396873	RPL12P3
cg26381498_SLC2A2	-0.421755042	0.000155315	0.000396878	SLC2A2
cg13922901_OR8G2P	0.392530979	0.000155323	0.000396898	OR8G2P
cg06745740_MIR454	0.353742911	0.000155326	0.000396903	MIR454
cg20155447_MIR194-1	-0.434804599	0.000155328	0.000396905	MIR194-1
cg04572021_OR1F1	-0.36401649	0.000155329	0.000396906	OR1F1
cg17653352_LINC00620	-0.35686512	0.00015533	0.000396908	LINC00620
cg24360513_DRD2	0.340289612	0.000155333	0.000396913	DRD2
cg11041558_SLITRK3	-0.378065331	0.000155334	0.000396914	SLITRK3
cg13322601_SLC25A24P2	-0.337293861	0.000155335	0.000396914	SLC25A24P2
cg10959048_CCT4P1	-0.329840742	0.000155337	0.000396918	CCT4P1
cg04701596_MT4	-0.406120381	0.00015534	0.000396922	MT4
cg19299096_IGLV3-4	-0.322404377	0.000155341	0.000396925	IGLV3-4
cg26353006_CLIC3	0.349168294	0.000155344	0.000396928	CLIC3
cg10515232_SNORD58C	-0.43603414	0.000155347	0.000396936	SNORD58C
cg15296799_TNS4	-0.356327841	0.000155349	0.000396936	TNS4
cg01504149_LINC01758	-0.338083323	0.000155349	0.000396936	LINC01758
cg03077645_HMGB1P4	-0.381234748	0.000155352	0.000396942	HMGB1P4
cg13248604_SLC25A38	-0.368660657	0.000155353	0.000396942	SLC25A38
cg22871253_SKI	0.399481135	0.000155358	0.000396951	SKI
cg05799088_RN7SL70P	-0.339436131	0.000155358	0.000396951	RN7SL70P
cg08353078_KCNK17	-0.424373684	0.000155358	0.000396951	KCNK17
cg09830308_PPIAP3	0.333304086	0.00015536	0.000396952	PPIAP3
cg15349274_PPIAP33	-0.338758114	0.00015536	0.000396952	PPIAP33
cg25699417_RPL30P2	-0.352856713	0.000155362	0.000396955	RPL30P2
cg10568558_CMPK2	-0.326302343	0.000155364	0.000396957	CMPK2
cg19388776_KLK2	-0.369647141	0.000155365	0.000396959	KLK2
ch.12.1017720R_MTCO2P17	0.479716202	0.000155366	0.00039696	MTCO2P17
cg07099009_FREM2-AS1	-0.355277105	0.000155373	0.000396974	FREM2-AS1
cg12470036_RNU6-95P	-0.401078899	0.000155376	0.000396979	RNU6-95P
cg11156873_PPRC1	-0.337441711	0.000155376	0.000396979	PPRC1
cg02437787_RNA5SP97	-0.362678008	0.00015538	0.000396987	RNA5SP97
cg05356662_HSP90AB7P	0.38249883	0.000155381	0.000396987	HSP90AB7P
cg06054715_OR52B4	-0.36185594	0.000155386	0.000396995	OR52B4
cg10723869_ZNF440	-0.35171376	0.000155387	0.000396995	ZNF440
cg09809224_NKX2-6	-0.344725456	0.000155387	0.000396995	NKX2-6
cg19409060_BPIFB3	0.412773065	0.000155387	0.000396995	BPIFB3
cg05177263_DDX39AP1	-0.451278132	0.000155389	0.000396999	DDX39AP1
cg21828663_SORD	-0.335454095	0.000155391	0.000397001	SORD
cg27481555_RPL23AP89	0.398330917	0.000155394	0.000397008	RPL23AP89
cg15889703_KCNJ3	-0.331388256	0.000155398	0.000397014	KCNJ3
cg02990361_PTGES	0.370815348	0.000155399	0.000397015	PTGES
cg25588120_CMSS1	-0.329044711	0.000155399	0.000397015	CMSS1
cg27459981_DSN1	0.371170596	0.000155401	0.000397017	DSN1
cg04735620_RN7SKP53	-0.36209108	0.000155402	0.000397019	RN7SKP53
cg06224893_PLEKHH1	-0.346936005	0.000155403	0.000397019	PLEKHH1
cg08588490_RN7SL231P	-0.370257207	0.000155406	0.000397023	RN7SL231P
cg17285931_UNC5B	-0.321033609	0.000155406	0.000397023	UNC5B
cg14990842_RNA5S12	-0.34404436	0.000155411	0.00039703	RNA5S12
cg09162333_BRAT1	-0.378098246	0.000155411	0.00039703	BRAT1
cg25355213_FN3K	0.433432216	0.000155411	0.00039703	FN3K
cg02121773_LTV1	-0.43505562	0.000155413	0.000397031	LTV1
cg25855415_SSH3	0.378912488	0.000155413	0.000397031	SSH3
cg12571007_NDUFA5P10	-0.340953272	0.000155414	0.000397031	NDUFA5P10
cg00732589_PPP1R13L	-0.339155252	0.000155416	0.000397034	PPP1R13L
cg05482667_SPATA3	-0.34452954	0.000155418	0.000397036	SPATA3
cg05207347_MRPS10P1	-0.3235845	0.000155421	0.000397041	MRPS10P1
cg05173913_NXNP1	0.388573139	0.000155421	0.000397041	NXNP1
cg12356249_CHDH	-0.311371405	0.000155422	0.000397042	CHDH
cg17035132_MIR1289-2	-0.359164409	0.000155424	0.000397046	MIR1289-2
cg13248604_H3P16	-0.37090354	0.000155426	0.000397048	H3P16
cg07091544_NDUFB10	-0.348650896	0.000155429	0.000397053	NDUFB10
cg02562282_OBP2B	-0.39624216	0.000155432	0.000397056	OBP2B
cg27434890_LINC01874	-0.335877774	0.000155433	0.000397056	LINC01874
cg27434890_RNA5SP89	-0.335877774	0.000155433	0.000397056	RNA5SP89
cg27434890_SNORD32B	-0.335877774	0.000155433	0.000397056	SNORD32B
cg12852285_EIF1B	-0.407135185	0.000155434	0.000397056	EIF1B
cg23424043_LINC01808	0.394866387	0.000155435	0.000397056	LINC01808
cg08157914_C11orf40	-0.345875556	0.000155435	0.000397056	C11orf40
cg09480190_UGT2B17	-0.358385353	0.000155441	0.00039707	UGT2B17
cg00909976_OR4C3	0.328384677	0.000155442	0.000397071	OR4C3
cg15029183_ARHGEF40	-0.344323714	0.000155445	0.000397075	ARHGEF40
cg00066022_MAP3K14	0.362534592	0.000155449	0.000397083	MAP3K14
cg09131317_SLC35F1	0.443197455	0.00015545	0.000397083	SLC35F1
cg18687588_ECEL1P1	-0.329259473	0.000155454	0.000397093	ECEL1P1
cg13922901_POTEF	0.378903102	0.000155455	0.000397093	POTEF
cg25403174_F2	-0.485634913	0.000155456	0.000397094	F2
cg09227800_SETMAR	-0.365742792	0.000155465	0.000397116	SETMAR
cg25802611_DPPA2P2	-0.432621506	0.000155467	0.000397116	DPPA2P2
cg23073032_CNTNAP5	0.329715227	0.000155471	0.000397116	CNTNAP5
cg00446123_RNU6-627P	0.330638983	0.000155471	0.000397116	RNU6-627P
cg00446123_RNU1-76P	0.330638983	0.000155471	0.000397116	RNU1-76P
cg00446123_LINC01626	0.330638983	0.000155471	0.000397116	LINC01626
cg00446123_FABP12P1	0.330638983	0.000155471	0.000397116	FABP12P1
cg00446123_DEFB128	0.330638983	0.000155471	0.000397116	DEFB128
cg09156598_BNIP1	-0.441153969	0.000155471	0.000397116	BNIP1
cg09371063_POTEH-AS1	-0.44913113	0.000155472	0.000397116	POTEH-AS1
cg14722289_SCARA3	-0.329636336	0.000155473	0.000397117	SCARA3
cg21208522_BAG3	-0.338470704	0.000155475	0.00039712	BAG3
cg02760915_LINC01561	-0.357170836	0.000155478	0.000397123	LINC01561
cg03861798_SBF1P2	-0.337078103	0.000155479	0.000397123	SBF1P2
cg12110603_LINC01524	-0.376337182	0.000155479	0.000397123	LINC01524
cg26972832_MTND4P10	-0.332733637	0.00015548	0.000397124	MTND4P10
cg06952660_SCAP	-0.41187609	0.000155481	0.000397125	SCAP
cg03040423_RNU1-63P	-0.334214009	0.000155484	0.000397131	RNU1-63P
cg18346106_SYNDIG1L	-0.340447846	0.00015549	0.000397144	SYNDIG1L
cg03623045_CACNG7	-0.353097638	0.000155491	0.000397144	CACNG7
cg08426938_RPL31P16	-0.350600593	0.000155492	0.000397145	RPL31P16
cg04160030_ACSL6-AS1	-0.398934871	0.000155493	0.000397145	ACSL6-AS1
cg00066022_AKT1	0.36041441	0.000155494	0.000397145	AKT1
cg09996633_KCNB1	-0.376001656	0.000155494	0.000397145	KCNB1
cg00270291_ZNF584	0.339401489	0.000155499	0.000397154	ZNF584
cg15985972_RN7SL116P	0.425164395	0.000155499	0.000397154	RN7SL116P
cg11478335_RAD1P1	-0.397527706	0.0001555	0.000397155	RAD1P1
cg03451395_RNU6-460P	-0.40666153	0.000155507	0.00039717	RNU6-460P
cg14664875_RNU6-28P	-0.392469154	0.000155508	0.00039717	RNU6-28P
cg27030245_MIB1	0.332412188	0.000155509	0.000397171	MIB1
cg02930701_GDNF	-0.365007514	0.000155512	0.000397174	GDNF
cg21832144_TMPOP1	-0.359608735	0.000155512	0.000397174	TMPOP1
cg07868339_CYP4A22-AS1	-0.347082755	0.000155514	0.000397177	CYP4A22-AS1
cg18100734_PUDPP3	-0.416645719	0.000155515	0.000397177	PUDPP3
cg19653415_MX2	-0.324451027	0.000155515	0.000397177	MX2
cg15532012_NPFFR1	-0.434303278	0.000155517	0.000397181	NPFFR1
cg08866794_MIR655	0.343563427	0.00015552	0.000397186	MIR655
cg20007465_LINC02843	0.328721936	0.000155521	0.000397186	LINC02843
cg08136432_BOLA2B	-0.349956354	0.000155521	0.000397186	BOLA2B
cg10168351_GRAMD4P2	-0.410833514	0.000155522	0.000397186	GRAMD4P2
cg24436531_KLK2	-0.41413531	0.000155524	0.000397186	KLK2
cg15251010_SDHCP3	-0.378598701	0.000155524	0.000397186	SDHCP3
cg14843632_RNY4P27	0.390883402	0.000155526	0.000397186	RNY4P27
cg26162150_IGHV3-15	0.320768213	0.000155526	0.000397186	IGHV3-15
cg20540806_ERI3-IT1	0.321680229	0.000155526	0.000397186	ERI3-IT1
cg23238869_IL17RA	-0.362792051	0.000155529	0.00039719	IL17RA
cg13436192_ADCY5	-0.492852771	0.00015553	0.00039719	ADCY5
cg12692753_OR13C8	0.320040904	0.000155531	0.00039719	OR13C8
cg17141237_NGEF	-0.483131905	0.000155532	0.00039719	NGEF
cg25841380_LINC01681	0.39419137	0.000155532	0.00039719	LINC01681
cg16315887_HMGN2P36	-0.35812383	0.000155533	0.00039719	HMGN2P36
cg15177604_LINC00570	0.316631734	0.000155533	0.00039719	LINC00570
cg13157799_USP17L1	-0.374067338	0.000155534	0.00039719	USP17L1
cg26250129_PPDPF	-0.344033811	0.000155538	0.000397199	PPDPF
cg26718078_MME-AS1	-0.348384994	0.00015554	0.000397203	MME-AS1
cg08588490_DEFB131D	-0.367025654	0.000155541	0.000397203	DEFB131D
cg08828819_HBE1	0.343718014	0.000155542	0.000397203	HBE1
cg07360125_SRRM3	-0.337126745	0.000155542	0.000397203	SRRM3
cg20918017_SETD6P1	-0.416463519	0.000155544	0.000397204	SETD6P1
cg16569147_MIR218-2	-0.342261841	0.000155552	0.000397222	MIR218-2
cg05631224_LINC00844	0.438624908	0.000155553	0.000397225	LINC00844
cg05761355_PPIAP82	-0.342211774	0.000155554	0.000397226	PPIAP82
cg19307851_AHDC1	-0.343275002	0.000155557	0.000397228	AHDC1
cg14924064_RPL26P13	0.331985372	0.000155557	0.000397228	RPL26P13
cg13795336_RNA5SP172	-0.337822198	0.000155561	0.000397236	RNA5SP172
cg23170280_MRAP2	-0.411318169	0.000155561	0.000397236	MRAP2
cg20225678_RPL35AP35	-0.312776305	0.000155567	0.000397247	RPL35AP35
cg23290207_ZBTB20	0.333444627	0.000155567	0.000397247	ZBTB20
cg05678500_KATNBL1P6	-0.517478048	0.000155569	0.000397248	KATNBL1P6
cg03788509_OR13C4	-0.34361761	0.00015557	0.000397249	OR13C4
cg18661550_MIR642A	-0.328667005	0.000155572	0.000397252	MIR642A
cg10054332_S100A5	-0.336717207	0.000155572	0.000397252	S100A5
cg09828310_CALCR	-0.330218584	0.000155573	0.000397252	CALCR
cg13208584_ZNF804A	-0.356549278	0.000155576	0.000397257	ZNF804A
cg07615839_CEACAM21	0.312962683	0.000155577	0.000397257	CEACAM21
cg01710886_FOSL1	0.49344269	0.000155577	0.000397257	FOSL1
cg06952660_DNAJC17	-0.408226332	0.00015558	0.000397262	DNAJC17
cg19249811_LINC01681	-0.337776156	0.000155581	0.000397264	LINC01681
cg22168087_IKZF1	0.323362722	0.000155582	0.000397264	IKZF1
cg19160975_LINC00347	0.329709566	0.000155584	0.000397268	LINC00347
cg22656247_PPIAP7	-0.397215835	0.000155585	0.000397268	PPIAP7
cg16792066_TEAD4	0.339880632	0.000155589	0.000397277	TEAD4
cg20338089_FOXN1	-0.318373676	0.000155593	0.000397284	FOXN1
cg22160300_ANPEP	-0.343612648	0.000155594	0.000397285	ANPEP
cg05598678_CBX1P5	-0.479159135	0.000155595	0.000397285	CBX1P5
cg06032500_LINC02778	-0.359101305	0.000155597	0.000397288	LINC02778
cg14086880_LINC02836	-0.331358942	0.000155598	0.000397288	LINC02836
cg00558219_CCL17	-0.355379635	0.000155598	0.000397288	CCL17
cg00859434_CERS6-AS1	-0.442523579	0.000155599	0.000397289	CERS6-AS1
cg21186955_HLA-B	0.440693698	0.000155603	0.000397295	HLA-B
cg10145319_CHRNA1	-0.376865481	0.000155604	0.000397295	CHRNA1
cg02760915_RN7SL571P	-0.360161724	0.000155605	0.000397295	RN7SL571P
cg09785766_LINC02768	-0.338255286	0.000155605	0.000397295	LINC02768
cg10905987_AHDC1	-0.393249994	0.000155607	0.000397299	AHDC1
cg24543551_OAS2	-0.339730446	0.000155609	0.000397299	OAS2
cg05001330_FAM181A	-0.406797747	0.000155609	0.000397299	FAM181A
cg20600515_PRPS1L1	0.386207697	0.000155616	0.000397315	PRPS1L1
cg21400562_TP53TG3D	-0.35772244	0.000155621	0.00039732	TP53TG3D
cg20639908_NTS	-0.364469319	0.000155622	0.00039732	NTS
cg05887049_BMS1P17	-0.346968263	0.000155626	0.00039732	BMS1P17
cg11291003_RERGL	-0.385658652	0.000155628	0.00039732	RERGL
cg25130590_OR2M7	-0.329852299	0.000155629	0.00039732	OR2M7
cg25130590_RNU7-87P	-0.329852299	0.000155629	0.00039732	RNU7-87P
cg25130590_LINC01787	-0.329852299	0.000155629	0.00039732	LINC01787
cg25130590_RNU6-624P	-0.329852299	0.000155629	0.00039732	RNU6-624P
cg25130590_RPL38P1	-0.329852299	0.000155629	0.00039732	RPL38P1
cg25130590_TPM3P4	-0.329852299	0.000155629	0.00039732	TPM3P4
cg25130590_OR5AR1	-0.329852299	0.000155629	0.00039732	OR5AR1
cg25130590_RNY3P4	-0.329852299	0.000155629	0.00039732	RNY3P4
cg25130590_LINC02573	-0.329852299	0.000155629	0.00039732	LINC02573
cg13168499_MIR617	-0.334435709	0.00015563	0.00039732	MIR617
cg24699670_DDX18P3	-0.405363387	0.00015563	0.00039732	DDX18P3
cg07576664_RPS17P5	-0.354213211	0.00015563	0.00039732	RPS17P5
cg22930385_CA9	-0.34406703	0.000155632	0.000397321	CA9
cg09774124_MTCYBP3	-0.34031066	0.000155633	0.000397323	MTCYBP3
cg01973605_PRDM12	0.391670245	0.000155634	0.000397323	PRDM12
cg20434926_LINC01784	0.353647134	0.000155637	0.000397325	LINC01784
cg20434926_PRAMEF11	0.353647134	0.000155637	0.000397325	PRAMEF11
cg20434926_DPY19L4P2	0.353647134	0.000155637	0.000397325	DPY19L4P2
cg10288502_PPIAP81	-0.317080873	0.000155638	0.000397325	PPIAP81
cg10967866_SLX1B	-0.355738661	0.000155642	0.000397334	SLX1B
cg06746005_CDYL-AS1	-0.34185077	0.000155651	0.000397354	CDYL-AS1
cg15580874_SREK1IP1P1	-0.348191656	0.000155651	0.000397354	SREK1IP1P1
cg21435568_RNU6-926P	0.348131712	0.000155655	0.000397361	RNU6-926P
cg15644305_KLHDC7B	-0.351428364	0.000155656	0.000397363	KLHDC7B
cg08880327_GLRA1	-0.344363218	0.000155657	0.000397363	GLRA1
cg05201777_MYH10	-0.333959103	0.000155658	0.000397363	MYH10
cg27459981_BCL9L	-0.3820873	0.000155659	0.000397363	BCL9L
cg09375013_LINC02723	0.394747157	0.000155664	0.000397376	LINC02723
cg02357623_CUL9	-0.421528676	0.000155665	0.000397376	CUL9
cg16792066_FAM83C	0.341352577	0.000155669	0.000397383	FAM83C
cg16712416_LINC01757	-0.343504622	0.00015567	0.000397383	LINC01757
cg18359338_FA2H	-0.394128661	0.000155671	0.000397384	FA2H
cg17218510_MIR1205	-0.409452595	0.000155676	0.000397394	MIR1205
cg24413826_RPS13P3	-0.332395588	0.000155676	0.000397394	RPS13P3
cg06695812_STN1	-0.518759375	0.000155678	0.000397394	STN1
cg08129093_CHRNA6	-0.479674523	0.000155678	0.000397394	CHRNA6
cg07190763_FAAH	-0.376998961	0.000155679	0.000397394	FAAH
cg08324397_ZNRF1	-0.375504825	0.000155679	0.000397394	ZNRF1
cg00318756_MUTYH	-0.355354118	0.00015568	0.000397394	MUTYH
cg06181637_PRR34	-0.389826881	0.000155683	0.000397394	PRR34
cg02822089_PRSS40B	-0.384421731	0.000155683	0.000397394	PRSS40B
cg27459981_URI1	0.376224177	0.000155683	0.000397394	URI1
cg16596598_SLCO1B1	-0.324639024	0.000155684	0.000397394	SLCO1B1
cg08626125_HBBP1	-0.385624397	0.000155684	0.000397394	HBBP1
cg24193543_GNA15	-0.360340769	0.000155687	0.000397399	GNA15
cg08476832_ANKRD20A9P	-0.333096006	0.000155688	0.000397399	ANKRD20A9P
cg23767840_CNOT4P1	-0.390650963	0.000155688	0.000397399	CNOT4P1
cg00066022_EDC4	0.360480467	0.00015569	0.000397401	EDC4
cg19586889_CAPG	0.360368592	0.00015569	0.000397401	CAPG
cg00666820_LRP5	-0.352262422	0.000155692	0.000397404	LRP5
cg17388638_CCDC18-AS1	-0.345048071	0.000155696	0.000397411	CCDC18-AS1
cg08369636_IL10	-0.339781358	0.000155696	0.000397411	IL10
cg24432376_DPEP3	-0.334084146	0.000155699	0.000397412	DPEP3
cg27018984_RNU7-95P	-0.333349507	0.000155701	0.000397412	RNU7-95P
cg27018984_MTND4P13	-0.333349507	0.000155701	0.000397412	MTND4P13
cg27018984_RNA5SP234	-0.333349507	0.000155701	0.000397412	RNA5SP234
cg27018984_RN7SKP6	-0.333349507	0.000155701	0.000397412	RN7SKP6
cg21400562_SEPTIN12	-0.351902759	0.000155702	0.000397412	SEPTIN12
cg03098826_ITLN1	-0.331834632	0.000155702	0.000397412	ITLN1
cg07898743_RPL14P6	0.401003005	0.000155703	0.000397413	RPL14P6
cg03006376_NPTXR	-0.434116771	0.000155712	0.00039743	NPTXR
cg12427264_DNAI2	0.383502609	0.000155712	0.00039743	DNAI2
cg10662221_ANKRD30BL	0.372394136	0.000155713	0.00039743	ANKRD30BL
cg21991185_DIRC1	-0.340849933	0.000155713	0.00039743	DIRC1
cg18455405_APOC2	-0.331379936	0.000155714	0.00039743	APOC2
cg07794938_ABCC9	-0.438684967	0.000155716	0.000397435	ABCC9
cg00991379_TRPC7	-0.336998155	0.000155717	0.000397435	TRPC7
cg06338987_RHEBP3	-0.341642888	0.00015572	0.00039744	RHEBP3
cg27434890_CCL17	-0.338784655	0.000155721	0.000397441	CCL17
cg14683563_CDK5R1	-0.341115582	0.000155724	0.000397446	CDK5R1
cg03891590_CERS3	-0.410426532	0.000155725	0.000397448	CERS3
cg05502445_CDCA4P2	-0.364462602	0.000155727	0.000397449	CDCA4P2
cg18246227_PPP1R2P10	0.341804525	0.000155727	0.000397449	PPP1R2P10
cg07764563_FUT5	0.363742257	0.000155729	0.000397452	FUT5
cg04312919_RN7SKP59	0.333003804	0.00015573	0.000397452	RN7SKP59
cg22930385_ADAMTS1	-0.347347086	0.000155731	0.000397454	ADAMTS1
cg23840219_APOBEC3A	0.324089401	0.000155732	0.000397455	APOBEC3A
cg13785123_NUTM2B	-0.326917502	0.000155736	0.000397461	NUTM2B
cg13203982_RPL39P33	-0.346424346	0.000155737	0.000397461	RPL39P33
cg05334062_EEF1A1P24	-0.34920304	0.000155738	0.000397461	EEF1A1P24
cg05654364_RPS15P9	0.471071445	0.000155738	0.000397461	RPS15P9
cg13229245_AGA	0.326541798	0.00015574	0.000397461	AGA
cg03623045_TMEM72	-0.350262929	0.000155746	0.000397461	TMEM72
cg11950994_ATP13A2	-0.423066454	0.000155746	0.000397461	ATP13A2
cg20983125_JAKMIP2	-0.347242148	0.000155747	0.000397461	JAKMIP2
cg24859375_MTND6P24	-0.362273188	0.000155748	0.000397461	MTND6P24
cg24949324_RNU6-950P	-0.377876378	0.00015575	0.000397461	RNU6-950P
cg17351974_HOXB2	0.441224908	0.000155751	0.000397461	HOXB2
cg08151654_POLR2KP2	-0.357854499	0.000155754	0.000397461	POLR2KP2
cg02443896_CFAP54	-0.422796713	0.000155755	0.000397461	CFAP54
cg21252088_RPL36AP10	0.365932212	0.000155755	0.000397461	RPL36AP10
cg21252088_IGKV1D-35	0.365932212	0.000155755	0.000397461	IGKV1D-35
cg21252088_HMGN2P22	0.365932212	0.000155755	0.000397461	HMGN2P22
cg21252088_LINC01940	0.365932212	0.000155755	0.000397461	LINC01940
cg21252088_CDYLP1	0.365932212	0.000155755	0.000397461	CDYLP1
cg21252088_RPL7AP23	0.365932212	0.000155755	0.000397461	RPL7AP23
cg21252088_LINC02045	0.365932212	0.000155755	0.000397461	LINC02045
cg21252088_OTOL1	0.365932212	0.000155755	0.000397461	OTOL1
cg21252088_GFRAL	0.365932212	0.000155755	0.000397461	GFRAL
cg21252088_RNU6-600P	0.365932212	0.000155755	0.000397461	RNU6-600P
cg21252088_RPS29P1	0.365932212	0.000155755	0.000397461	RPS29P1
cg21252088_KRTAP4-3	0.365932212	0.000155755	0.000397461	KRTAP4-3
cg21252088_RNU7-186P	0.365932212	0.000155755	0.000397461	RNU7-186P
cg05669210_MYH2	0.326959173	0.000155756	0.000397461	MYH2
cg07914385_FTH1P20	-0.342873974	0.000155757	0.000397461	FTH1P20
cg01824284_ATP11A-AS1	-0.329352284	0.00015576	0.000397467	ATP11A-AS1
cg15635867_AKAP1	-0.389783352	0.000155761	0.000397467	AKAP1
cg05520765_ASB15	-0.385578182	0.000155761	0.000397467	ASB15
cg11555335_RPSAP33	-0.345463817	0.000155763	0.00039747	RPSAP33
cg17591000_RPS5P3	-0.367533787	0.00015577	0.000397486	RPS5P3
cg27459981_SNRPE	0.376324676	0.000155771	0.000397487	SNRPE
cg14086880_GBP2	-0.318925704	0.000155773	0.000397488	GBP2
cg15576245_SLC5A10	-0.353927158	0.000155775	0.000397491	SLC5A10
cg17714861_PGGHG	-0.321625617	0.000155777	0.000397495	PGGHG
cg20540806_CALHM3	0.317959059	0.000155781	0.000397504	CALHM3
cg11390357_NPPC	-0.328519185	0.000155782	0.000397504	NPPC
cg23246499_ZNF536	-0.436825546	0.000155783	0.000397506	ZNF536
cg27543695_GAMT	-0.331992957	0.000155786	0.000397512	GAMT
cg16122815_OR5L2	-0.334008077	0.000155788	0.000397513	OR5L2
cg25353281_RNU6-1113P	0.42138806	0.000155789	0.000397513	RNU6-1113P
cg12774454_TMEM256P1	-0.362782599	0.00015579	0.000397515	TMEM256P1
cg04707531_PRAMEF20	0.332807982	0.000155792	0.000397516	PRAMEF20
cg04707531_LINC01653	0.332807982	0.000155792	0.000397516	LINC01653
cg19653415_RN7SKP29	-0.332439529	0.000155796	0.000397524	RN7SKP29
cg25795456_RSL24D1P11	0.364262242	0.000155797	0.000397524	RSL24D1P11
cg11156873_KRT16	-0.334279521	0.000155797	0.000397524	KRT16
cg12020396_IGHV4-61	0.35853187	0.000155798	0.000397524	IGHV4-61
cg20106792_OR2A14	0.431778702	0.000155801	0.000397529	OR2A14
cg14051288_VSTM2A-OT1	-0.337020749	0.000155803	0.000397534	VSTM2A-OT1
cg00393825_HBM	0.532081456	0.000155805	0.000397534	HBM
cg17730176_ZNF705A	-0.414366205	0.000155805	0.000397534	ZNF705A
cg13897388_DSG3	-0.38077609	0.000155807	0.000397537	DSG3
cg05186161_HYAL4	0.392368846	0.000155809	0.00039754	HYAL4
cg25588120_KBTBD7	-0.329541303	0.000155813	0.000397549	KBTBD7
cg21840153_GATA3-AS1	0.463254678	0.000155819	0.00039756	GATA3-AS1
cg16905926_LRRC63	0.323025026	0.000155819	0.00039756	LRRC63
cg10723869_LRP2BP	-0.354564484	0.000155821	0.000397562	LRP2BP
cg24170716_OR2AQ1P	-0.331876214	0.000155821	0.000397562	OR2AQ1P
cg10418755_PRSS33	0.449222117	0.000155826	0.000397573	PRSS33
cg18714448_GLYAT	0.425465002	0.00015583	0.000397581	GLYAT
cg07571734_TACC2	-0.355245076	0.000155833	0.000397587	TACC2
cg13896190_TMEM79	-0.325874472	0.000155834	0.000397587	TMEM79
cg20683445_OR9P1P	-0.346104084	0.000155837	0.000397592	OR9P1P
cg16655291_UQCC3	0.362975199	0.00015584	0.000397597	UQCC3
cg02719489_RNU6-236P	-0.428939668	0.00015584	0.000397597	RNU6-236P
cg10217166_NDUFS5P2	-0.325861433	0.000155843	0.000397602	NDUFS5P2
cg08044704_PIK3IP1	-0.415135197	0.000155847	0.000397609	PIK3IP1
cg17202948_RGS11	0.360422167	0.000155849	0.000397612	RGS11
cg25323530_ZNF804B	-0.338609727	0.000155849	0.000397612	ZNF804B
cg23247274_RPL23AP42	-0.344879706	0.000155857	0.000397629	RPL23AP42
cg07777115_LRRTM3	-0.334633207	0.000155864	0.000397647	LRRTM3
cg14398342_MIR1255B2	-0.381226808	0.000155866	0.000397649	MIR1255B2
cg00700039_RPS15P9	0.391658477	0.000155873	0.000397663	RPS15P9
cg17044191_ALMS1-IT1	-0.45970784	0.000155873	0.000397663	ALMS1-IT1
cg19439837_RNU4-4P	-0.33113005	0.000155874	0.000397663	RNU4-4P
cg16792066_PRR13P1	0.326553422	0.000155874	0.000397663	PRR13P1
cg17714232_RNF208	-0.337416852	0.000155877	0.000397668	RNF208
cg03082902_ANKRD30BP2	-0.343581473	0.000155878	0.000397669	ANKRD30BP2
cg25325209_FOSL1	-0.347057129	0.000155881	0.000397673	FOSL1
cg14646214_HOMER3	-0.441579731	0.000155881	0.000397673	HOMER3
cg19408449_WNT16	-0.337204087	0.000155884	0.000397678	WNT16
cg13701086_ZNF859P	-0.343218016	0.00015589	0.000397692	ZNF859P
cg18844029_MUC21	-0.336546584	0.000155891	0.000397692	MUC21
cg08894280_MIR27A	-0.34948959	0.000155892	0.000397692	MIR27A
cg10723869_ZCCHC17	-0.346341612	0.000155898	0.000397705	ZCCHC17
cg13085030_RAB29	-0.317470556	0.000155901	0.00039771	RAB29
cg08527204_OR10W1	0.361142137	0.000155903	0.000397714	OR10W1
cg02724374_IFNLR1	-0.33517983	0.000155907	0.00039772	IFNLR1
cg20985028_TENM4	0.391038189	0.000155907	0.00039772	TENM4
cg25072611_UGT2B10	-0.394029759	0.000155907	0.00039772	UGT2B10
cg24281267_B3GNT7	0.347695809	0.00015591	0.000397724	B3GNT7
cg02703870_MRPL37	-0.39843154	0.000155914	0.000397733	MRPL37
cg15644305_BTBD6P1	-0.342204435	0.000155915	0.000397733	BTBD6P1
cg15883884_SNRPEP8	-0.342860295	0.000155916	0.000397733	SNRPEP8
cg10438089_HOXC11	0.401277311	0.000155918	0.000397736	HOXC11
cg11600697_IGHD3-22	0.33346754	0.00015592	0.000397738	IGHD3-22
cg00239952_MTND2P23	0.428655335	0.00015592	0.000397738	MTND2P23
cg06743283_ZNF239	-0.34523968	0.000155921	0.00039774	ZNF239
cg25864987_RNF26	-0.343731972	0.000155927	0.00039775	RNF26
cg06750410_ZNF628	-0.354760847	0.000155927	0.00039775	ZNF628
cg00204782_ERN2	-0.415925959	0.000155929	0.000397754	ERN2
cg09082134_OR4S1	-0.350345163	0.000155931	0.000397757	OR4S1
cg01510218_GLIS2	0.457124918	0.000155932	0.000397757	GLIS2
cg19891476_BOC	-0.366347431	0.000155933	0.000397757	BOC
cg26250129_ADGRG1	-0.342177824	0.000155933	0.000397757	ADGRG1
cg00200763_RPL22P14	0.44740778	0.000155936	0.00039776	RPL22P14
cg05472380_KNCN	-0.323392098	0.000155936	0.00039776	KNCN
cg02848961_ANKRD18DP	-0.403100208	0.000155937	0.00039776	ANKRD18DP
cg03386509_TRIM46	-0.339962381	0.000155939	0.000397763	TRIM46
cg18493502_PPP6R2P1	-0.348966175	0.000155941	0.000397766	PPP6R2P1
cg22503024_RNU6-1013P	-0.33533693	0.000155947	0.000397779	RNU6-1013P
cg07545728_RNA5SP195	-0.388285369	0.000155947	0.000397779	RNA5SP195
cg21050001_PDYN	-0.336177818	0.000155949	0.000397781	PDYN
cg10095057_AKR1B10P1	-0.37440205	0.00015595	0.000397781	AKR1B10P1
cg06136472_IGKV1D-43	-0.345355947	0.000155953	0.000397789	IGKV1D-43
cg06160592_CALR4P	-0.398716757	0.000155957	0.000397797	CALR4P
cg10723869_C15orf40	-0.348517106	0.000155959	0.000397797	C15orf40
cg18701685_RPS2P15	0.335999246	0.000155959	0.000397797	RPS2P15
cg23767840_ERO1B	-0.387152477	0.000155963	0.000397805	ERO1B
cg09227800_PRUNE1	-0.35864205	0.000155964	0.000397805	PRUNE1
cg11935063_RNU6-263P	-0.345241529	0.000155964	0.000397805	RNU6-263P
cg04513703_BMS1P9	-0.352610001	0.000155967	0.000397811	BMS1P9
cg18720828_TRAJ34	-0.390400277	0.000155968	0.000397811	TRAJ34
cg09162333_PACS2	-0.381862466	0.000155969	0.000397812	PACS2
cg03123424_ZDHHC22	-0.332230552	0.000155971	0.000397813	ZDHHC22
cg05329960_RNU6-462P	-0.384073592	0.000155971	0.000397813	RNU6-462P
cg18830282_GLIS2	-0.344940734	0.000155973	0.000397813	GLIS2
cg06115039_RNU2-71P	-0.335337766	0.000155973	0.000397813	RNU2-71P
cg18598117_MIR30D	0.339821575	0.000155973	0.000397813	MIR30D
cg12840361_RILPL1	-0.355044069	0.000155974	0.000397813	RILPL1
cg04343263_CCL26	-0.348282568	0.000155975	0.000397813	CCL26
cg06496454_BACE1	-0.45130671	0.000155977	0.000397816	BACE1
cg04962026_FEZF1	-0.455891328	0.000155978	0.000397816	FEZF1
cg25323530_RNA5SP29	-0.331577276	0.000155978	0.000397816	RNA5SP29
cg06379731_GRB14	-0.467495402	0.000155979	0.000397816	GRB14
cg09979585_ZNF366	-0.362026939	0.00015598	0.000397816	ZNF366
cg09676554_GPR146	-0.356169151	0.000155982	0.00039782	GPR146
cg04876127_RPL32P17	-0.330106715	0.000155985	0.000397827	RPL32P17
cg00384264_HERC6	-0.344172901	0.000155986	0.000397827	HERC6
cg25933095_LIPF	-0.332023208	0.000155991	0.000397836	LIPF
cg06591273_ODAM	-0.319640345	0.000155991	0.000397836	ODAM
cg05186161_TOR1A	0.391497292	0.000155994	0.00039784	TOR1A
cg27478167_FAM74A1	-0.356998244	0.000155997	0.000397845	FAM74A1
cg25135012_SLC52A3	-0.326535545	0.000156	0.000397852	SLC52A3
cg01807317_MUC21	-0.34500435	0.000156001	0.000397853	MUC21
cg03767663_MIR30C2	-0.397915323	0.000156002	0.000397853	MIR30C2
cg17172946_FAM240C	-0.333630845	0.000156003	0.000397853	FAM240C
cg14790638_HOTAIR	-0.348441311	0.000156003	0.000397853	HOTAIR
cg13565400_GNAT1	0.349326822	0.000156006	0.000397856	GNAT1
cg19506623_EBF2	-0.348377772	0.000156006	0.000397856	EBF2
cg10861390_MIR655	0.421437411	0.000156007	0.000397856	MIR655
cg07543199_RPL5P16	-0.352678241	0.000156008	0.000397856	RPL5P16
cg07235343_NEUROG3	-0.334800567	0.000156012	0.000397865	NEUROG3
cg00666820_F10	-0.333722711	0.000156016	0.000397872	F10
cg23809394_CXCR5	0.348343882	0.000156021	0.000397884	CXCR5
cg20064459_CFL1P6	-0.484050035	0.000156022	0.000397885	CFL1P6
cg14483161_VN1R96P	-0.343107993	0.000156025	0.00039789	VN1R96P
cg00591160_ICE2P2	0.330456583	0.000156025	0.00039789	ICE2P2
cg00666820_PCDHGC3	-0.350669069	0.000156029	0.000397896	PCDHGC3
cg26610002_BPIFB2	0.499173485	0.00015603	0.000397896	BPIFB2
cg22120018_OR10Z1	-0.329461161	0.000156031	0.000397896	OR10Z1
cg06669036_MIR1286	-0.361129436	0.000156031	0.000397896	MIR1286
cg13930375_XKR4	-0.340639686	0.000156033	0.000397897	XKR4
cg18014437_LPCAT3	0.318365561	0.000156033	0.000397897	LPCAT3
cg07438452_NMTRQ-TTG12-1	-0.443136705	0.000156037	0.000397906	NMTRQ-TTG12-1
cg06730002_NPTXR	0.350194142	0.000156038	0.000397907	NPTXR
cg13095372_ZNF890P	0.443921236	0.000156039	0.000397907	ZNF890P
cg09855983_KCNA5	-0.346224282	0.000156041	0.000397911	KCNA5
cg17099212_SCTR	0.476837954	0.000156043	0.000397913	SCTR
cg03386509_GRN	-0.334019127	0.000156044	0.000397913	GRN
cg19060760_LRRC8A	-0.338790584	0.000156044	0.000397913	LRRC8A
cg21737632_LRRC71	0.42774263	0.000156047	0.000397916	LRRC71
cg12877532_SNORD56	-0.34558996	0.000156048	0.000397916	SNORD56
cg03052544_TRAJ58	-0.414818505	0.000156049	0.000397916	TRAJ58
cg01808072_KRTAP5-2	0.484914098	0.000156049	0.000397916	KRTAP5-2
cg23933252_AHCYP2	0.444868921	0.000156049	0.000397916	AHCYP2
cg21204600_LINC01804	-0.357091375	0.000156052	0.000397919	LINC01804
cg11821302_CARM1P1	-0.364021291	0.000156052	0.000397919	CARM1P1
cg09817248_RNA5SP93	0.338462886	0.000156053	0.000397921	RNA5SP93
cg17714861_BCL6	-0.337516012	0.000156061	0.000397938	BCL6
cg12910951_LINC02645	0.326433181	0.000156064	0.000397942	LINC02645
cg01826354_LINC01761	0.372313158	0.000156064	0.000397942	LINC01761
cg10893132_CAV3	-0.437095932	0.000156072	0.000397961	CAV3
cg13897388_RNU6-1111P	-0.390197295	0.000156075	0.000397966	RNU6-1111P
cg15408512_KRT37	-0.326428161	0.000156076	0.000397966	KRT37
cg19506623_RNU2-29P	-0.345516002	0.000156077	0.000397968	RNU2-29P
cg04498418_NXN	-0.497582407	0.00015608	0.000397973	NXN
cg21803139_FAM3D	-0.311855773	0.000156081	0.000397973	FAM3D
cg06602454_NAA60	-0.355987486	0.000156082	0.000397975	NAA60
cg10309244_ZNF534	-0.453113311	0.000156088	0.000397979	ZNF534
cg01016056_HNRNPA1P46	-0.336559846	0.000156089	0.000397979	HNRNPA1P46
cg01016056_CYCSP8	-0.336559846	0.000156089	0.000397979	CYCSP8
cg01016056_EIF4BP4	-0.336559846	0.000156089	0.000397979	EIF4BP4
cg01016056_ANKRD49P4	-0.336559846	0.000156089	0.000397979	ANKRD49P4
cg04299170_PPAN	0.344324871	0.00015609	0.000397979	PPAN
cg03964373_LINC01465	-0.329809909	0.00015609	0.000397979	LINC01465
cg18849725_PYHIN5P	-0.334384073	0.00015609	0.000397979	PYHIN5P
cg04478428_SNORA21	0.334892591	0.000156091	0.000397979	SNORA21
cg05518022_INSL4	0.326333957	0.000156095	0.000397989	INSL4
cg08476832_RNA5SP195	-0.339033423	0.0001561	0.000398	RNA5SP195
cg20892139_SNORD116-19	0.443373901	0.000156102	0.000398002	SNORD116-19
cg10284638_KCNC3	-0.340288841	0.000156102	0.000398002	KCNC3
cg02058602_LINC01398	-0.347213257	0.000156104	0.000398002	LINC01398
cg11935592_MIR1224	-0.330702185	0.000156104	0.000398002	MIR1224
cg23816606_DRD5P2	-0.337694678	0.000156108	0.000398011	DRD5P2
cg17096067_SEC61GP1	-0.387993836	0.000156116	0.000398027	SEC61GP1
cg02822089_VTI1BP4	-0.357003022	0.000156122	0.000398035	VTI1BP4
cg16794862_IGHG3	-0.362309143	0.000156123	0.000398035	IGHG3
cg12877532_TRGC1	-0.323727904	0.000156126	0.000398035	TRGC1
cg13311549_NUP188	0.381085722	0.000156126	0.000398035	NUP188
cg05395063_INO80B	-0.370800897	0.000156127	0.000398035	INO80B
cg11921348_RNA5SP72	-0.250730062	0.000156127	0.000398035	RNA5SP72
cg11921348_NPM1P10	-0.250730062	0.000156127	0.000398035	NPM1P10
cg11921348_SOCS5P5	0.250730062	0.000156127	0.000398035	SOCS5P5
cg11921348_RN7SKP280	-0.250730062	0.000156127	0.000398035	RN7SKP280
cg11921348_LINC02654	0.250730062	0.000156127	0.000398035	LINC02654
cg11921348_RN7SKP146	-0.250730062	0.000156127	0.000398035	RN7SKP146
cg25974355_FGFR3P1	0.339664164	0.000156128	0.000398035	FGFR3P1
cg08841544_OR7E130P	-0.358410403	0.000156129	0.000398037	OR7E130P
cg17218510_BRSK1	-0.409169126	0.000156138	0.000398056	BRSK1
cg20225678_RNU6-1093P	-0.327468613	0.00015614	0.000398059	RNU6-1093P
cg25531986_GALR3	-0.328167634	0.00015614	0.000398059	GALR3
cg13930375_LINC02020	-0.34550723	0.000156141	0.000398059	LINC02020
cg19757526_LINC01501	-0.415554319	0.000156143	0.000398062	LINC01501
cg20952434_C18orf21	-0.444430494	0.000156145	0.000398066	C18orf21
cg05818000_CATSPER1	-0.378141918	0.000156147	0.000398067	CATSPER1
cg08455267_TRPC7	0.402322028	0.000156148	0.000398067	TRPC7
cg00247094_OR5B17	-0.3418532	0.000156148	0.000398067	OR5B17
cg05440824_RN7SL273P	0.443111624	0.000156149	0.000398068	RN7SL273P
cg10859027_EFCAB12	-0.346475374	0.000156152	0.000398074	EFCAB12
cg08630891_GNAT3	-0.343153669	0.000156153	0.000398074	GNAT3
cg25122934_LRFN5	-0.367729347	0.000156155	0.000398078	LRFN5
cg17714861_OXCT2P1	-0.342344709	0.000156158	0.000398084	OXCT2P1
cg00384264_STAT2	-0.356900153	0.000156159	0.000398084	STAT2
cg19249811_LINC01614	-0.324238964	0.000156161	0.000398085	LINC01614
cg11900509_LRRK1	-0.361308267	0.000156161	0.000398085	LRRK1
cg04983687_DEFB108C	-0.365648489	0.000156162	0.000398085	DEFB108C
cg12944418_HAUS4P1	-0.344298638	0.000156162	0.000398085	HAUS4P1
cg26152108_RPS14P7	-0.340945723	0.000156165	0.00039809	RPS14P7
cg12786023_RNU4-88P	-0.330577209	0.000156167	0.000398092	RNU4-88P
cg12750675_UNC5B	-0.335334858	0.000156172	0.000398104	UNC5B
cg27459981_DPH3	0.376579825	0.000156174	0.000398106	DPH3
cg13248604_UQCR11	-0.364806758	0.000156174	0.000398106	UQCR11
cg04398282_SLC35F1	0.381582802	0.000156176	0.000398107	SLC35F1
cg24728770_FAM133CP	-0.337229919	0.000156176	0.000398107	FAM133CP
cg14631896_OR9I1	-0.328650844	0.000156179	0.000398111	OR9I1
cg23422587_OR10AG1	0.367304013	0.000156181	0.000398116	OR10AG1
cg17714861_CNN2P9	-0.341470619	0.000156186	0.000398127	CNN2P9
cg19586889_LRRC14	0.35503763	0.000156188	0.000398128	LRRC14
cg21351392_HIF3A	-0.320417667	0.000156189	0.00039813	HIF3A
cg14050009_LINC01824	-0.445251026	0.000156192	0.000398132	LINC01824
cg14050009_RNU6-899P	-0.445251026	0.000156192	0.000398132	RNU6-899P
cg06449486_LINC00314	0.354389743	0.000156196	0.00039814	LINC00314
cg18743951_S100A15A	-0.393174857	0.000156198	0.00039814	S100A15A
cg06176987_IGHV3-11	-0.323144626	0.000156202	0.00039814	IGHV3-11
cg12571007_LINC00539	-0.346908317	0.000156202	0.00039814	LINC00539
cg05214771_ZNF707	0.385894109	0.000156204	0.00039814	ZNF707
cg20852862_LINC01342	-0.346059419	0.000156205	0.00039814	LINC01342
cg19439837_PRM2	-0.328912404	0.000156205	0.00039814	PRM2
cg10039163_GALNT17	-0.317724199	0.000156205	0.00039814	GALNT17
cg17281658_RNU1-74P	-0.327215568	0.000156206	0.00039814	RNU1-74P
cg00272992_MIR103A1	-0.35439937	0.000156207	0.00039814	MIR103A1
cg06372909_GLP2R	-0.333546244	0.000156208	0.00039814	GLP2R
cg09739726_RPL36AP14	-0.331130301	0.000156209	0.00039814	RPL36AP14
cg09739726_IQCF5-AS1	-0.331130301	0.000156209	0.00039814	IQCF5-AS1
cg09739726_LARP1BP1	-0.331130301	0.000156209	0.00039814	LARP1BP1
cg09739726_RNA5SP192	-0.331130301	0.000156209	0.00039814	RNA5SP192
cg09739726_RNU6-1172P	-0.331130301	0.000156209	0.00039814	RNU6-1172P
cg09739726_USP24P1	-0.331130301	0.000156209	0.00039814	USP24P1
cg09739726_RNA5-8SP2	-0.331130301	0.000156209	0.00039814	RNA5-8SP2
cg09739726_HAUS6P2	-0.331130301	0.000156209	0.00039814	HAUS6P2
cg24996565_KATNAL1	0.352551527	0.000156213	0.000398148	KATNAL1
cg25928510_PROX1-AS1	-0.327957295	0.000156214	0.00039815	PROX1-AS1
cg16720432_RNU6-767P	-0.409549951	0.000156216	0.000398152	RNU6-767P
cg10493879_SNORA71D	-0.348700505	0.000156217	0.000398153	SNORA71D
cg14640477_OR4S1	-0.37771858	0.000156219	0.000398155	OR4S1
cg04527761_RPL17P19	-0.417997221	0.000156219	0.000398155	RPL17P19
cg24305584_TUBA3E	0.33965513	0.000156222	0.00039816	TUBA3E
cg09774124_FOXO6-AS1	-0.338003974	0.000156223	0.00039816	FOXO6-AS1
cg13692482_LRRC37A	-0.363779442	0.000156224	0.00039816	LRRC37A
cg16550453_LIPM	-0.33203921	0.000156225	0.00039816	LIPM
cg01495509_RN7SL561P	0.433500912	0.000156227	0.000398162	RN7SL561P
cg25588120_ZNF25	-0.330304739	0.000156227	0.000398162	ZNF25
cg17030243_CYSRT1	-0.368989195	0.000156227	0.000398162	CYSRT1
cg09774124_CCDC144CP	-0.333070833	0.00015623	0.000398167	CCDC144CP
cg12562232_WASF1	-0.332734424	0.000156231	0.000398168	WASF1
cg15122841_RNA5SP133	-0.330310388	0.00015624	0.000398188	RNA5SP133
cg19586889_FBXW4	0.351061185	0.000156241	0.000398189	FBXW4
cg12877532_DECR1	-0.335233624	0.000156246	0.000398196	DECR1
cg20313696_MTND5P29	-0.331395888	0.000156246	0.000398196	MTND5P29
cg17958291_ZNF707	-0.392111714	0.000156246	0.000398196	ZNF707
cg10259482_RPL23AP89	-0.338519877	0.000156247	0.000398196	RPL23AP89
cg07785145_RNU6-1197P	-0.352945412	0.000156259	0.000398225	RNU6-1197P
cg11091734_CCDC85C	-0.338012466	0.000156261	0.000398228	CCDC85C
cg06551718_LINC02487	-0.404316697	0.000156264	0.000398234	LINC02487
cg11703007_PGA4	-0.432701804	0.000156267	0.00039824	PGA4
cg10723869_PHLPP2	-0.351701719	0.000156273	0.000398254	PHLPP2
cg09162333_JUN	-0.390514598	0.000156276	0.000398257	JUN
cg18455405_SPOCD1	-0.331458617	0.000156276	0.000398257	SPOCD1
cg14588669_SNORD13E	-0.399201579	0.000156277	0.000398258	SNORD13E
cg24019999_KRTAP5-2	-0.346352001	0.000156279	0.00039826	KRTAP5-2
cg12877532_QKI	-0.331541329	0.000156281	0.000398264	QKI
cg25864987_GLIS2	-0.342052632	0.000156284	0.00039827	GLIS2
cg23034799_UNC13C	0.345442235	0.000156285	0.000398271	UNC13C
cg25243455_EPHB3	-0.325087025	0.000156287	0.000398272	EPHB3
cg01824284_RNPEPL1	-0.336304949	0.000156287	0.000398272	RNPEPL1
cg20313696_HYLS1	-0.334993391	0.000156288	0.000398272	HYLS1
cg07207099_ZNF184	0.33089077	0.000156293	0.000398283	ZNF184
cg13631245_CRB3P1	-0.427203163	0.000156294	0.000398284	CRB3P1
cg01087869_RNA5SP298	-0.354356166	0.000156296	0.000398286	RNA5SP298
cg03397234_CSHL1	0.354232154	0.000156298	0.00039829	CSHL1
cg11143152_RPL29P19	-0.343180035	0.000156299	0.00039829	RPL29P19
cg04635642_CERS3	-0.394248339	0.0001563	0.000398291	CERS3
cg14182120_DUSP8P5	-0.426426224	0.000156304	0.000398299	DUSP8P5
cg23805755_MTCO2P23	-0.343329576	0.000156305	0.000398301	MTCO2P23
cg21830932_IGKV1OR2-2	-0.354821608	0.000156307	0.000398302	IGKV1OR2-2
cg06167719_NPTXR	0.326277888	0.000156311	0.00039831	NPTXR
cg11478335_C3AR1	-0.392805618	0.000156315	0.000398319	C3AR1
cg22108143_TCOF1	-0.42331914	0.000156316	0.000398319	TCOF1
cg03098826_LINC02800	-0.336867025	0.000156317	0.00039832	LINC02800
cg21673338_LINC02210	-0.380095683	0.000156323	0.000398334	LINC02210
cg25529321_MIR101-2	-0.475520829	0.000156325	0.000398338	MIR101-2
cg04498418_MAPK7	-0.506291357	0.000156327	0.00039834	MAPK7
cg13689801_RNU4-12P	-0.362942591	0.000156335	0.000398358	RNU4-12P
cg13689801_RPS26P40	-0.362942591	0.000156335	0.000398358	RPS26P40
cg26001001_ZDHHC20P2	-0.384933644	0.000156337	0.000398359	ZDHHC20P2
cg08229224_RAB2A	-0.402356913	0.000156338	0.000398361	RAB2A
cg05186161_DICER1	0.389785194	0.000156341	0.000398366	DICER1
cg19369780_CTSG	-0.359528573	0.000156342	0.000398366	CTSG
cg07131604_MAPK4	-0.328986658	0.000156342	0.000398366	MAPK4
cg17741818_FTH1P11	0.330159715	0.000156345	0.000398371	FTH1P11
cg21673338_RPS2P28	-0.371262749	0.000156347	0.000398375	RPS2P28
cg26002138_CLCF1	-0.396923013	0.000156351	0.000398383	CLCF1
cg22103831_RNU6-1077P	-0.33577225	0.000156355	0.00039839	RNU6-1077P
cg00066022_TBX6	0.36060328	0.000156356	0.00039839	TBX6
cg03773226_NAPRT	0.364714072	0.000156357	0.000398391	NAPRT
cg00066022_BCKDK	0.361718737	0.000156357	0.000398391	BCKDK
cg17338411_ANAPC1P6	-0.344735765	0.000156359	0.000398392	ANAPC1P6
cg06450181_LINC02418	-0.384611469	0.000156361	0.000398396	LINC02418
cg08798926_COMETT	-0.442024343	0.000156362	0.000398396	COMETT
cg20137750_MTND2P8	-0.332232804	0.000156363	0.000398397	MTND2P8
cg08844974_ACSM4	-0.329404121	0.000156365	0.0003984	ACSM4
cg04721764_LINC01627	-0.348055084	0.000156366	0.0003984	LINC01627
cg19408449_ARGLU1	-0.355772902	0.000156366	0.0003984	ARGLU1
cg23234634_NPSR1	-0.317988762	0.000156376	0.000398422	NPSR1
cg18701685_MKI67	0.33080511	0.000156377	0.000398424	MKI67
cg05186161_MTFMT	0.382899248	0.000156382	0.000398435	MTFMT
cg06750410_TMEM63C	-0.344063326	0.000156386	0.000398441	TMEM63C
cg05688588_ALPP	0.405096379	0.000156387	0.000398441	ALPP
cg17847861_THOC3	0.335942051	0.000156387	0.000398441	THOC3
cg19822890_SLFN5	-0.332080685	0.000156388	0.000398441	SLFN5
cg11364964_DEFA10P	-0.329277378	0.000156391	0.000398449	DEFA10P
cg18527716_HOXD4	-0.347191168	0.000156393	0.000398452	HOXD4
cg25709852_EIF4A1P5	0.414100509	0.000156395	0.000398455	EIF4A1P5
cg13401386_IGKV6D-21	-0.331936751	0.000156398	0.000398457	IGKV6D-21
cg08547343_ELFN2	0.325665751	0.000156398	0.000398457	ELFN2
cg05821771_ATP5MC1	-0.331960095	0.000156398	0.000398457	ATP5MC1
cg08245275_RN7SKP108	-0.340144693	0.000156403	0.000398465	RN7SKP108
cg04510815_TEX35	-0.353662788	0.000156403	0.000398465	TEX35
cg26834504_GUCY2EP	0.450994882	0.000156405	0.000398468	GUCY2EP
cg10543947_LINC02799	0.337266438	0.000156406	0.000398468	LINC02799
cg18731398_RNU5F-6P	-0.330914863	0.000156406	0.000398468	RNU5F-6P
cg10842456_OR10P1	-0.339249807	0.000156408	0.000398469	OR10P1
cg11821302_BBOX1	-0.365031483	0.000156411	0.000398472	BBOX1
cg05684375_FAM240C	-0.358843626	0.000156411	0.000398472	FAM240C
cg03277550_FCGR3B	-0.32649231	0.000156413	0.000398477	FCGR3B
cg18281829_SLITRK1	-0.450335671	0.000156414	0.000398477	SLITRK1
cg05186161_UBE2G1	0.38791205	0.000156417	0.000398482	UBE2G1
cg00168193_NACAP2	-0.426745358	0.000156418	0.000398483	NACAP2
cg21560722_LINC00583	-0.342597714	0.000156419	0.000398483	LINC00583
cg23695794_ADRA1A	-0.331292878	0.00015642	0.000398483	ADRA1A
cg14429748_NPAS4	-0.35399476	0.000156421	0.000398483	NPAS4
cg25613667_PDIA2	0.319839396	0.000156421	0.000398483	PDIA2
cg05684375_RGS9BP	-0.356914615	0.000156423	0.000398487	RGS9BP
cg24728770_RNU6-1127P	-0.344044596	0.000156428	0.000398493	RNU6-1127P
cg25588120_NEK1	-0.327703652	0.000156428	0.000398493	NEK1
cg11091734_RIN3	-0.342868021	0.000156429	0.000398493	RIN3
cg07123865_PPARA	-0.355159152	0.000156429	0.000398493	PPARA
cg07868339_RPL38P2	-0.346591581	0.000156429	0.000398493	RPL38P2
cg08317284_FGF12	0.333466116	0.00015643	0.000398494	FGF12
cg09375488_AUNIP	-0.405123109	0.000156433	0.000398498	AUNIP
cg03061930_MOS	-0.342362353	0.000156434	0.000398498	MOS
cg15541606_RIMS3	0.357380143	0.000156434	0.000398498	RIMS3
cg24027302_MIR646	0.427287401	0.000156435	0.000398498	MIR646
cg18834259_C1QL1	0.361361979	0.000156437	0.000398498	C1QL1
cg09227800_KAT14	-0.360920829	0.000156437	0.000398498	KAT14
cg17141237_SMIM5	-0.472994198	0.000156437	0.000398498	SMIM5
cg08695504_CSF2RBP1	-0.373880134	0.000156438	0.000398498	CSF2RBP1
cg00066022_RANBP3	0.359238878	0.000156442	0.000398507	RANBP3
cg18693889_RN7SKP108	-0.372797615	0.000156444	0.000398508	RN7SKP108
cg23391086_RNY4P9	-0.346140821	0.000156444	0.000398508	RNY4P9
cg09664373_LINC01681	-0.352644321	0.000156446	0.000398509	LINC01681
cg25588120_MPC1	-0.327270671	0.000156446	0.000398509	MPC1
cg13229245_GLCE	0.323940235	0.000156447	0.00039851	GLCE
cg12485181_RPL5P21	-0.334624409	0.000156449	0.000398512	RPL5P21
cg20589770_SIGLEC16	0.387941917	0.000156449	0.000398512	SIGLEC16
cg12459932_LINC00511	0.359104952	0.000156453	0.000398517	LINC00511
cg21413158_MYB-AS1	0.356793115	0.000156455	0.000398517	MYB-AS1
cg19477551_TXNP2	0.365525839	0.000156455	0.000398517	TXNP2
cg19787076_LYRM1	-0.342484511	0.000156455	0.000398517	LYRM1
cg17002338_RNU6-136P	-0.346907375	0.000156464	0.000398538	RNU6-136P
cg25131461_IGHV7-81	-0.344155118	0.000156466	0.000398543	IGHV7-81
cg23344298_LOXL4	-0.341146623	0.000156469	0.000398547	LOXL4
cg14683563_CEACAM4	-0.321998108	0.000156469	0.000398547	CEACAM4
cg12289251_RN7SL241P	0.401921925	0.000156476	0.000398561	RN7SL241P
cg03179052_DCDC2	-0.348040091	0.000156479	0.000398567	DCDC2
cg11569379_UGT2B10	-0.380322641	0.000156483	0.000398576	UGT2B10
cg11153505_HSP90AB7P	-0.337874951	0.000156484	0.000398576	HSP90AB7P
cg21748742_TTLL2	0.470933666	0.000156488	0.000398585	TTLL2
cg25037011_RPSAP46	0.338700853	0.00015649	0.000398588	RPSAP46
cg16426510_RPL21P23	-0.417316237	0.000156494	0.000398597	RPL21P23
cg19586698_POM121B	-0.33938055	0.000156499	0.000398605	POM121B
cg14120340_SMIM5	-0.441852541	0.000156499	0.000398605	SMIM5
cg01346252_FCN1	-0.344826338	0.0001565	0.000398605	FCN1
cg07543199_LINC00316	-0.354927372	0.000156501	0.000398605	LINC00316
cg20682742_KLK1	-0.378005421	0.000156503	0.000398605	KLK1
cg11083638_AHNAK2	0.361184411	0.000156503	0.000398605	AHNAK2
cg03197961_VIL1	-0.375716467	0.000156506	0.000398605	VIL1
cg03038245_OR7E117P	-0.33431288	0.000156506	0.000398605	OR7E117P
cg16596598_RPS3AP32	-0.322824268	0.000156507	0.000398605	RPS3AP32
cg15700009_ARL5AP3	-0.475772125	0.000156508	0.000398605	ARL5AP3
cg09612852_RPS23P2	-0.334056713	0.00015651	0.000398605	RPS23P2
cg09612852_RN7SL542P	-0.334056713	0.00015651	0.000398605	RN7SL542P
cg09612852_MYF5	-0.334056713	0.00015651	0.000398605	MYF5
cg24755562_COL6A3	-0.405414815	0.00015651	0.000398605	COL6A3
cg07295550_C1orf185	-0.370540506	0.000156511	0.000398605	C1orf185
cg12802844_IL18RAP	-0.446770322	0.000156511	0.000398605	IL18RAP
cg22451117_KIAA1671-AS1	-0.340467068	0.000156512	0.000398605	KIAA1671-AS1
cg06301252_RNU6-660P	-0.352267719	0.000156512	0.000398605	RNU6-660P
cg06301252_RNU6-710P	-0.352267719	0.000156512	0.000398605	RNU6-710P
cg11821302_RYR3	-0.338998595	0.000156512	0.000398605	RYR3
cg16570157_RNY1P4	0.335508986	0.000156519	0.000398619	RNY1P4
cg11800379_F2	0.378932051	0.00015652	0.000398619	F2
cg20802509_ALDH8A1	-0.361438803	0.000156521	0.000398621	ALDH8A1
cg10861390_CFL1P2	0.44092763	0.000156525	0.000398625	CFL1P2
cg12877532_PPP2R5A	-0.338021468	0.000156525	0.000398625	PPP2R5A
cg18701685_FBP1	0.326760758	0.000156525	0.000398625	FBP1
cg13795336_SEL1L2	-0.348708181	0.000156529	0.000398632	SEL1L2
cg14063347_CLPTM1	-0.34473287	0.00015653	0.000398633	CLPTM1
cg24130945_RNA5SP427	-0.339595053	0.000156532	0.000398637	RNA5SP427
cg19408449_RGS5-AS1	-0.34067696	0.000156534	0.000398638	RGS5-AS1
cg02951261_PACSIN1	-0.357333314	0.000156534	0.000398638	PACSIN1
cg23291158_MTCO1P42	-0.34575731	0.000156537	0.000398645	MTCO1P42
cg07906170_RNVU1-33	0.402893003	0.00015654	0.000398648	RNVU1-33
cg05230816_DEFB131A	-0.333968569	0.00015654	0.000398648	DEFB131A
cg26277026_CD80	-0.334762026	0.000156543	0.000398652	CD80
cg04864877_FN3K	-0.334855366	0.000156543	0.000398652	FN3K
cg15296799_CHERP	-0.374644195	0.000156545	0.000398652	CHERP
cg01507342_RAB11B	0.41805468	0.000156545	0.000398652	RAB11B
cg23489671_FAM240C	0.375716673	0.000156546	0.000398653	FAM240C
cg09830308_PRMT3	0.338220062	0.000156547	0.000398654	PRMT3
cg07307335_CAV3	-0.404182092	0.00015655	0.000398659	CAV3
cg11703007_FCN3	-0.437466193	0.000156551	0.000398661	FCN3
cg04198854_NONOP2	-0.338007913	0.000156553	0.000398663	NONOP2
cg19060760_SLC9A1	-0.346697652	0.000156554	0.000398663	SLC9A1
cg16562709_USP29	-0.389918917	0.000156554	0.000398663	USP29
cg04536829_PIN1P1	0.488544095	0.000156556	0.000398664	PIN1P1
cg06620353_SOST	-0.347669948	0.000156557	0.000398666	SOST
cg20779686_KLK13	-0.337109881	0.000156558	0.000398666	KLK13
cg13892635_RN7SL60P	-0.349055643	0.000156559	0.000398666	RN7SL60P
cg06330497_RNU6-13P	-0.357707911	0.00015656	0.000398667	RNU6-13P
cg03375067_MRPS21P2	-0.347146339	0.000156561	0.000398669	MRPS21P2
cg07662121_RNA5S11	0.326133918	0.000156563	0.000398671	RNA5S11
cg09160344_UNC5B	0.426923978	0.000156566	0.000398678	UNC5B
cg23340935_LINC01712	-0.353719104	0.000156568	0.00039868	LINC01712
cg06760305_NEUROD4	0.350952048	0.000156571	0.000398686	NEUROD4
cg09064754_CLDN5	0.318438155	0.000156572	0.000398688	CLDN5
cg00811340_GAPDHP20	-0.342324477	0.000156578	0.0003987	GAPDHP20
cg00032637_OR2B11	-0.370636018	0.000156583	0.000398705	OR2B11
cg07242776_PRR23C	-0.345612783	0.000156584	0.000398705	PRR23C
cg07242776_TRIM64EP	-0.345612783	0.000156584	0.000398705	TRIM64EP
cg07242776_RPS29P27	-0.345612783	0.000156584	0.000398705	RPS29P27
cg07242776_RNU6-371P	-0.345612783	0.000156584	0.000398705	RNU6-371P
cg01512230_SNORA58B	-0.354024252	0.000156585	0.000398708	SNORA58B
cg25849727_LUM	-0.342729157	0.000156587	0.00039871	LUM
cg11791922_MTCO1P51	-0.375864488	0.000156591	0.000398719	MTCO1P51
cg09022213_SEMA5B	0.365452474	0.000156595	0.000398727	SEMA5B
cg16203592_TNFRSF4	-0.34466679	0.000156599	0.000398732	TNFRSF4
cg07601747_RNU6-951P	-0.328309123	0.000156599	0.000398732	RNU6-951P
cg15296799_EHD3	-0.331448418	0.000156599	0.000398732	EHD3
cg00569101_ANGPTL2	-0.329449552	0.000156601	0.000398732	ANGPTL2
cg20426275_SPINK6	-0.340450344	0.000156602	0.000398732	SPINK6
cg15251010_MARK1	-0.383597442	0.000156603	0.000398733	MARK1
cg02321289_GYS2	0.332164872	0.000156605	0.000398737	GYS2
cg14655590_SOX1-OT	-0.399325959	0.000156607	0.00039874	SOX1-OT
cg24118983_XKR4	-0.328575748	0.000156609	0.000398742	XKR4
cg15074728_THAP12P8	-0.337665909	0.00015661	0.000398742	THAP12P8
cg18710053_UGT2A3	0.339589118	0.000156611	0.000398743	UGT2A3
cg09661733_FIBIN	-0.330078012	0.000156615	0.00039875	FIBIN
cg06251321_TRBV10-2	-0.352468608	0.000156615	0.00039875	TRBV10-2
cg23128949_PDZRN3-AS1	-0.341061851	0.00015662	0.00039876	PDZRN3-AS1
cg13248604_PIWIL3	-0.369671883	0.000156621	0.00039876	PIWIL3
cg09375013_VN1R2	0.391663132	0.000156627	0.000398774	VN1R2
cg19653415_PLCL2-AS1	-0.334697642	0.000156634	0.000398791	PLCL2-AS1
cg12129912_MARCO	0.357839718	0.000156641	0.000398806	MARCO
cg15137954_SIGLEC30P	0.401922991	0.000156641	0.000398806	SIGLEC30P
cg11153071_LCNL1	-0.334068176	0.000156643	0.000398808	LCNL1
cg20315554_TMEM79	-0.354184215	0.000156644	0.000398808	TMEM79
cg15157699_GABRA2	-0.346242949	0.000156645	0.000398808	GABRA2
cg15048714_OR4S1	-0.335499258	0.000156645	0.000398808	OR4S1
cg21890646_HMGN3P1	-0.384394213	0.000156646	0.000398808	HMGN3P1
cg24952959_H3P10	0.333252219	0.00015665	0.000398817	H3P10
cg27069691_SLC6A17-AS1	-0.40262845	0.000156653	0.000398821	SLC6A17-AS1
cg02058602_NT5DC2	-0.345463373	0.00015666	0.000398837	NT5DC2
cg12877532_SPTY2D1	-0.333384721	0.000156661	0.000398837	SPTY2D1
cg16792066_NKX1-2	0.316778083	0.000156663	0.000398838	NKX1-2
cg16071815_WT1	-0.337260257	0.000156663	0.000398838	WT1
cg07615839_GGTLC1	0.343210218	0.000156663	0.000398838	GGTLC1
cg19074709_C1QTNF1	-0.345683958	0.000156665	0.00039884	C1QTNF1
cg15109916_CACTIN-AS1	-0.415704705	0.000156669	0.00039885	CACTIN-AS1
cg12349317_PHYH	-0.475898679	0.00015667	0.00039885	PHYH
cg27459981_SNX4	0.373765378	0.000156671	0.00039885	SNX4
cg04071398_LINC01318	-0.445793878	0.000156672	0.00039885	LINC01318
cg04621455_OR10J3	-0.330827148	0.000156672	0.00039885	OR10J3
cg24907862_APOC3	0.321091507	0.000156673	0.000398851	APOC3
cg24728770_RNU6-1260P	-0.335419358	0.000156677	0.000398856	RNU6-1260P
cg10699599_MTUS2-AS2	-0.333541576	0.000156677	0.000398856	MTUS2-AS2
cg14046470_LINC02884	-0.36148203	0.000156678	0.000398856	LINC02884
cg19586698_ZNF414	-0.339150423	0.000156681	0.000398861	ZNF414
cg06910290_DRD5P2	-0.345108802	0.000156684	0.000398866	DRD5P2
cg08923338_DEUP1	-0.409105204	0.000156685	0.000398866	DEUP1
cg06469326_PYHIN5P	-0.357873075	0.000156685	0.000398866	PYHIN5P
cg13028038_MIR1224	-0.343532554	0.000156688	0.00039887	MIR1224
cg00666820_VAV2	-0.348601921	0.000156689	0.00039887	VAV2
cg09887955_RNU6-1118P	0.419644175	0.00015669	0.00039887	RNU6-1118P
cg11674404_ANKFY1	-0.328495403	0.00015669	0.00039887	ANKFY1
cg16596598_LINC01675	-0.323821494	0.000156692	0.00039887	LINC01675
cg20080231_WNT6	0.421358599	0.000156692	0.00039887	WNT6
cg13311549_UCK2	0.380200164	0.000156694	0.00039887	UCK2
cg26001001_ANKRD36B	-0.38071534	0.000156695	0.00039887	ANKRD36B
cg06496454_SLC24A3	-0.445785695	0.000156696	0.00039887	SLC24A3
cg09830308_CCDC122	0.338612169	0.000156696	0.00039887	CCDC122
cg08285943_ZNF734P	0.400505099	0.000156696	0.00039887	ZNF734P
cg04751533_KRT10	-0.328433124	0.000156697	0.00039887	KRT10
cg27465654_RNU1-19P	0.325475566	0.000156697	0.00039887	RNU1-19P
cg13229245_IFNNP1	0.326664921	0.000156697	0.00039887	IFNNP1
cg07785145_HNRNPA1P47	-0.344268658	0.000156698	0.00039887	HNRNPA1P47
cg24639178_LINC01868	-0.348614436	0.000156699	0.00039887	LINC01868
cg16391801_TMEM79	-0.322499659	0.0001567	0.000398871	TMEM79
cg25299507_C1orf167	-0.333052373	0.000156704	0.00039888	C1orf167
cg10893014_ST6GALNAC2P1	-0.344886019	0.000156706	0.00039888	ST6GALNAC2P1
cg06496084_LINC00433	0.333211706	0.000156706	0.00039888	LINC00433
cg24429037_LAP3P1	-0.370667321	0.000156706	0.00039888	LAP3P1
cg08317284_DNAI4	0.335536122	0.000156709	0.000398885	DNAI4
cg10044466_TAC3	0.396461313	0.000156711	0.000398886	TAC3
cg06181637_ADAM11	-0.391706759	0.000156711	0.000398886	ADAM11
cg24577131_SRRM1P2	0.417523863	0.000156712	0.000398886	SRRM1P2
cg20952901_FAM181B	-0.345915897	0.000156712	0.000398886	FAM181B
cg13085030_DDX60	-0.324813034	0.000156714	0.000398888	DDX60
cg18057692_OR6K5P	-0.329024175	0.000156715	0.000398889	OR6K5P
cg22121946_USP17L2	-0.431956996	0.000156717	0.000398892	USP17L2
cg07785145_AGBL5-AS1	-0.337850083	0.000156719	0.000398892	AGBL5-AS1
cg04738355_TWNK	-0.36038894	0.000156719	0.000398892	TWNK
cg10493970_GUCY2EP	-0.358329035	0.000156719	0.000398892	GUCY2EP
cg08245935_RN7SL273P	0.399833547	0.000156723	0.000398899	RN7SL273P
cg13897388_CD58	-0.384280799	0.000156724	0.000398899	CD58
cg00587861_RNU6-294P	-0.366854701	0.000156727	0.000398904	RNU6-294P
cg12474980_GNG2	-0.355989807	0.000156727	0.000398904	GNG2
cg24332330_TEDDM2P	-0.341096054	0.00015673	0.000398907	TEDDM2P
cg16550453_RPS6P20	-0.340857232	0.00015673	0.000398907	RPS6P20
cg26612252_LYPLA1P1	0.370223936	0.000156734	0.000398915	LYPLA1P1
cg17714861_SNTG2	-0.33198785	0.000156735	0.000398915	SNTG2
cg09350395_SLC25A6P1	-0.336126242	0.000156736	0.000398917	SLC25A6P1
cg08527204_MIR302D	0.366402781	0.000156739	0.000398919	MIR302D
cg25855415_SYVN1	0.378578993	0.000156739	0.000398919	SYVN1
cg24304928_MED4-AS1	-0.344701838	0.000156739	0.000398919	MED4-AS1
cg22280068_TNFRSF17	-0.321382768	0.00015674	0.000398919	TNFRSF17
cg11950994_LZTS2	-0.424754544	0.000156743	0.000398925	LZTS2
cg02357623_TMEM8B	-0.410198027	0.000156745	0.000398928	TMEM8B
cg23475480_F2	-0.346272799	0.000156745	0.000398928	F2
cg09419843_DEPDC1-AS1	-0.387354724	0.000156746	0.000398928	DEPDC1-AS1
cg01240583_LRRC59	-0.341105601	0.000156749	0.000398932	LRRC59
cg02930701_RPL23AP62	-0.359240279	0.00015675	0.000398932	RPL23AP62
cg07662121_RNA5S17	0.325587378	0.000156752	0.000398938	RNA5S17
cg02673703_SPATA42	-0.340319642	0.000156755	0.000398941	SPATA42
cg05144042_ACER2	0.422386426	0.000156755	0.000398942	ACER2
cg02695239_RSL24D1P1	-0.343315445	0.000156758	0.000398946	RSL24D1P1
cg07704344_SNRPGP8	-0.341999406	0.00015676	0.000398949	SNRPGP8
cg06136472_RNU6-1187P	-0.357021634	0.000156762	0.000398952	RNU6-1187P
cg27459981_TNFRSF19	0.376276915	0.000156765	0.000398956	TNFRSF19
cg00204065_RN7SL12P	-0.352877918	0.000156765	0.000398956	RN7SL12P
cg20683445_SFN	-0.350988686	0.000156766	0.000398956	SFN
cg14122110_MMP8	-0.320116573	0.000156768	0.000398961	MMP8
cg11893511_FXYD2	-0.390555596	0.000156775	0.000398973	FXYD2
cg06372909_CTRB2	-0.327818327	0.000156775	0.000398973	CTRB2
cg02567454_SNORD115-11	-0.346291941	0.000156779	0.000398981	SNORD115-11
cg06640776_ZG16	0.31956792	0.000156779	0.000398981	ZG16
cg08933691_COL4A2-AS1	-0.344491584	0.000156782	0.000398985	COL4A2-AS1
cg02262162_G0S2	-0.336500607	0.000156785	0.000398993	G0S2
cg19264743_ACAT2	-0.346918362	0.000156789	0.000399001	ACAT2
cg27423983_ANPEP	0.413989203	0.00015679	0.000399001	ANPEP
cg26344608_KNSTRN	0.334023718	0.000156791	0.000399002	KNSTRN
cg03005781_OR8B12	-0.334850418	0.000156793	0.000399005	OR8B12
cg02990361_RNA5SP277	0.36591912	0.000156797	0.000399011	RNA5SP277
cg19147015_LINC00898	-0.329651825	0.000156799	0.000399015	LINC00898
cg09162333_TSPAN4	-0.37973898	0.000156799	0.000399015	TSPAN4
cg19307851_CDR2L	-0.341177816	0.000156802	0.000399018	CDR2L
cg21298523_ZBTB16	0.330990298	0.000156802	0.000399018	ZBTB16
cg20918017_SH3RF3	-0.405406244	0.000156804	0.000399022	SH3RF3
cg23151860_RET	-0.437618582	0.000156805	0.000399022	RET
cg27459981_ZNF20	0.374356501	0.000156806	0.000399022	ZNF20
cg24337090_NFIC	-0.345692075	0.000156808	0.000399024	NFIC
cg14924064_RPS26P49	0.321472394	0.00015681	0.000399029	RPS26P49
cg01708411_CCR2	0.320625161	0.000156811	0.000399029	CCR2
cg19335436_COPS5P1	-0.328340913	0.000156812	0.000399029	COPS5P1
cg12652780_OR51A7	-0.330310424	0.000156812	0.000399029	OR51A7
cg05598678_BANK1	-0.476765734	0.000156816	0.000399034	BANK1
cg09579704_APOOP2	-0.370752728	0.000156816	0.000399034	APOOP2
cg22026465_LINC01747	-0.329560889	0.000156819	0.000399039	LINC01747
cg18346106_MIR887	-0.338410715	0.000156822	0.000399042	MIR887
cg26329715_CLTB	-0.351594937	0.000156823	0.000399045	CLTB
cg07793432_TMEM30A-DT	-0.443593668	0.000156825	0.000399046	TMEM30A-DT
cg02357623_RMND5B	-0.418109273	0.000156826	0.000399046	RMND5B
cg18650515_GLCCI1-DT	-0.41045744	0.000156827	0.000399046	GLCCI1-DT
cg14526732_LINC01800	0.336566938	0.000156827	0.000399046	LINC01800
cg15541606_PI15	0.358560349	0.000156828	0.000399047	PI15
cg17304678_KRT4	0.445399343	0.000156832	0.000399055	KRT4
cg24130945_TNFRSF4	-0.343688112	0.000156833	0.000399055	TNFRSF4
cg12227626_RN7SKP231	-0.350481749	0.000156836	0.000399061	RN7SKP231
cg16340122_AKNAD1	-0.445284085	0.000156839	0.000399068	AKNAD1
cg16503053_RPL36AP6	-0.344650661	0.000156843	0.000399076	RPL36AP6
cg17553854_NKAIN4	-0.419477971	0.000156844	0.000399077	NKAIN4
cg18647449_RNU6-82P	-0.339731502	0.000156845	0.000399078	RNU6-82P
cg17126990_TMEM63C	0.423784269	0.000156846	0.000399078	TMEM63C
cg04826071_TMEM221	0.361061747	0.000156847	0.000399078	TMEM221
cg21133255_TTLL12	-0.344045673	0.000156857	0.000399099	TTLL12
cg08301173_REEP4	-0.344335185	0.000156857	0.000399099	REEP4
cg21856015_RNU5A-5P	-0.4015397	0.000156859	0.000399103	RNU5A-5P
cg16899501_FANCD2P2	-0.375847109	0.00015686	0.000399103	FANCD2P2
cg24281267_MIDN	0.344927003	0.000156866	0.000399115	MIDN
cg15901999_RNA5SP105	-0.346000792	0.000156866	0.000399115	RNA5SP105
cg17159699_BMS1P3	-0.362198711	0.000156868	0.000399119	BMS1P3
cg10438089_NYNRIN	0.39692397	0.00015687	0.00039912	NYNRIN
cg08268925_RPL30P13	-0.351934196	0.00015687	0.00039912	RPL30P13
cg25855415_C19orf47	0.376957694	0.000156871	0.00039912	C19orf47
cg07236781_TMPRSS11D	0.359193422	0.000156872	0.000399121	TMPRSS11D
cg21731721_RNA5SP302	-0.359453351	0.000156875	0.000399125	RNA5SP302
cg04342866_C12orf54	-0.396915105	0.000156882	0.00039914	C12orf54
cg05861871_AQP1	-0.320913408	0.000156883	0.00039914	AQP1
cg01824284_TMEM201	-0.33186734	0.000156883	0.00039914	TMEM201
cg00018229_ANKRD30BL	-0.50143714	0.000156884	0.00039914	ANKRD30BL
cg00171290_KRT34	-0.34351316	0.000156885	0.000399142	KRT34
cg12974773_HMGN2P32	-0.334639845	0.000156886	0.000399142	HMGN2P32
cg01630869_IGKV1D-8	0.352374022	0.00015689	0.000399151	IGKV1D-8
cg21781761_RAX	-0.377950732	0.000156893	0.000399156	RAX
cg16990532_FAM95B1	0.341169717	0.000156898	0.000399166	FAM95B1
cg13701086_RFPL3	-0.338172072	0.000156899	0.000399168	RFPL3
cg20046668_RNU6-855P	-0.341535007	0.000156902	0.000399173	RNU6-855P
cg23973115_RNA5SP128	-0.320744329	0.000156907	0.000399185	RNA5SP128
cg04572021_TEAD4	-0.362219456	0.000156909	0.000399188	TEAD4
cg10991855_ATF4P3	-0.322642819	0.000156911	0.000399192	ATF4P3
cg04985800_PCOTH	-0.463709327	0.00015692	0.000399209	PCOTH
cg00260803_RNU6-140P	0.448697513	0.000156921	0.00039921	RNU6-140P
cg15109916_ODAD3	-0.411162007	0.000156929	0.00039923	ODAD3
cg20638896_HOXD8	-0.361411926	0.000156936	0.000399246	HOXD8
cg21856015_RPS6P12	-0.396646908	0.000156939	0.000399251	RPS6P12
cg12877532_RPP30	-0.338222069	0.000156942	0.000399255	RPP30
cg24377657_RNU6-40P	0.314577505	0.000156944	0.000399257	RNU6-40P
cg14753740_RNU4-31P	0.334915263	0.000156945	0.000399257	RNU4-31P
cg17653352_AMER2	-0.3519316	0.000156945	0.000399257	AMER2
cg24405307_CNNM2	0.380044031	0.000156946	0.000399258	CNNM2
cg03620587_MIR101-2	-0.39433715	0.000156948	0.000399261	MIR101-2
cg13510617_CABYR	-0.455648455	0.000156948	0.000399261	CABYR
cg11575912_RNU6-1327P	0.409477145	0.000156953	0.000399268	RNU6-1327P
cg14368276_RAI1	-0.345824014	0.000156954	0.000399268	RAI1
cg11091734_ZFYVE1	-0.33728639	0.000156955	0.000399268	ZFYVE1
cg08630891_MIR217	-0.345249153	0.000156955	0.000399268	MIR217
cg26484448_NUTM2B	0.378369534	0.000156955	0.000399268	NUTM2B
cg12093005_SNRPGP11	-0.342659167	0.000156956	0.000399268	SNRPGP11
cg02660182_FOXN1	-0.336463461	0.000156957	0.000399268	FOXN1
cg10411959_RNU6-95P	-0.336961733	0.000156959	0.000399272	RNU6-95P
cg22275446_MIR342	-0.37461227	0.00015696	0.000399274	MIR342
cg27375966_RGS9BP	-0.489201399	0.000156962	0.000399275	RGS9BP
cg21000599_LINC02023	-0.341809535	0.000156966	0.000399282	LINC02023
cg08324397_SLC35C1	-0.362322511	0.000156966	0.000399282	SLC35C1
cg01684881_GPC5-AS1	0.338583082	0.000156967	0.000399282	GPC5-AS1
cg24304928_SNRPGP14	-0.345333341	0.000156968	0.000399284	SNRPGP14
cg08691237_COL4A3	-0.335050177	0.000156974	0.000399297	COL4A3
cg09506661_CD200R1L	-0.361345776	0.000156976	0.0003993	CD200R1L
cg03830265_CARM1P1	-0.379242779	0.000156981	0.000399308	CARM1P1
cg26081710_OR14J1	-0.359900819	0.000156983	0.000399308	OR14J1
cg01660000_LEPR	-0.34027952	0.000156983	0.000399308	LEPR
cg05735659_EBI3	0.329412372	0.000156984	0.000399308	EBI3
cg21078196_OR2AM1P	-0.349544177	0.000156985	0.000399308	OR2AM1P
cg21078196_RPL23AP59	-0.349544177	0.000156985	0.000399308	RPL23AP59
cg21078196_RNU6-590P	-0.349544177	0.000156985	0.000399308	RNU6-590P
cg16183361_MIR1272	0.339402156	0.000156987	0.000399311	MIR1272
cg10047762_HAGLR	-0.329927531	0.000156988	0.000399311	HAGLR
cg12877532_DNAJC21	-0.335538834	0.000156988	0.000399311	DNAJC21
cg24890640_SPATA42	-0.330652354	0.000156995	0.000399325	SPATA42
cg02426343_CRIP1P2	0.333889971	0.000156995	0.000399325	CRIP1P2
cg20033591_TIMP3	-0.317560796	0.000157001	0.000399337	TIMP3
cg01660000_OR7D1P	-0.346875704	0.000157002	0.000399339	OR7D1P
cg11153505_SFN	-0.332687361	0.000157003	0.000399339	SFN
cg25010677_NUTM2B	-0.341954686	0.000157007	0.000399348	NUTM2B
cg26268096_SPATA20P1	-0.376031593	0.000157009	0.00039935	SPATA20P1
cg05956076_RN7SKP45	-0.332487953	0.000157011	0.000399351	RN7SKP45
cg11791921_RSL24D1P3	-0.566837489	0.000157011	0.000399351	RSL24D1P3
cg19408572_PSMA8	0.330556933	0.000157011	0.000399351	PSMA8
cg13139697_CCL17	-0.345319965	0.000157014	0.000399356	CCL17
cg19793303_LINC01630	-0.346845642	0.000157016	0.000399357	LINC01630
cg06803201_OR4F13P	0.349662251	0.000157016	0.000399357	OR4F13P
cg12793111_RFLNA	-0.338757729	0.000157017	0.000399357	RFLNA
cg13860981_KRTAP8-3P	-0.334905765	0.000157024	0.000399372	KRTAP8-3P
cg15120247_PHYHIPL	-0.333322078	0.000157025	0.000399372	PHYHIPL
cg14235348_FGF7P4	-0.418642587	0.000157025	0.000399372	FGF7P4
cg16899501_TIMM10	-0.37192005	0.000157026	0.000399373	TIMM10
cg02096001_SLC30A8	0.33872723	0.000157031	0.000399384	SLC30A8
cg03582294_LINC00457	0.357567611	0.000157032	0.000399384	LINC00457
cg16134339_LINC02247	0.452500235	0.000157036	0.00039939	LINC02247
cg11800379_TMEM79	0.365404	0.000157036	0.00039939	TMEM79
cg27030245_STEAP2	0.341056909	0.000157036	0.00039939	STEAP2
cg00685291_RNU7-165P	0.341160333	0.000157042	0.000399402	RNU7-165P
cg01507342_SLC25A23	0.385483664	0.000157045	0.000399409	SLC25A23
cg22930385_ITGAM	-0.338563505	0.000157047	0.000399411	ITGAM
cg22535327_SFRP5	-0.374357113	0.000157048	0.000399412	SFRP5
cg24682073_SORD	-0.341549165	0.000157051	0.000399417	SORD
cg05481981_OR4M1	-0.373933604	0.000157052	0.000399418	OR4M1
cg01062838_RNA5SP155	-0.330749074	0.000157068	0.000399458	RNA5SP155
cg16348536_IGHD5-18	-0.358908097	0.000157069	0.000399458	IGHD5-18
cg05874519_PPP1R3A	-0.34066965	0.00015707	0.000399459	PPP1R3A
cg02926415_KRT37	-0.352507365	0.000157073	0.000399463	KRT37
cg24866437_RPL12P44	-0.322960447	0.000157074	0.000399464	RPL12P44
cg23669855_RN7SL89P	-0.364219413	0.000157078	0.000399473	RN7SL89P
cg24978794_TMED10P2	-0.384698216	0.00015708	0.000399475	TMED10P2
cg02230244_SNORD118	0.348283418	0.000157081	0.000399475	SNORD118
cg04470905_OR4K5	0.321447215	0.000157081	0.000399475	OR4K5
cg24588582_SH3BGR	-0.328927011	0.000157084	0.00039948	SH3BGR
cg18707575_NPTXR	-0.326552451	0.000157086	0.000399482	NPTXR
cg03365111_LINC01813	-0.354656037	0.000157094	0.000399502	LINC01813
cg00470469_IL23R	-0.336515599	0.000157096	0.000399503	IL23R
cg03989273_CBFA2T3	0.327614021	0.000157096	0.000399503	CBFA2T3
cg17096979_STAP1	-0.347299887	0.000157102	0.000399511	STAP1
cg15644305_PRDM16	-0.354499056	0.000157102	0.000399511	PRDM16
cg22772639_DCD	-0.393866199	0.000157102	0.000399511	DCD
cg05735659_LRIT2	0.32474373	0.000157103	0.000399511	LRIT2
cg01727591_CDH23-AS1	-0.358478098	0.000157104	0.000399511	CDH23-AS1
cg05856102_RN7SL79P	-0.330091099	0.000157104	0.000399511	RN7SL79P
cg00569101_NNAT	-0.333064058	0.000157106	0.000399516	NNAT
cg18185391_SPRR2E	-0.334220318	0.000157107	0.000399516	SPRR2E
cg02792740_CDC27P1	0.343756614	0.000157108	0.000399517	CDC27P1
cg13203009_SPATA16	-0.405435365	0.000157109	0.000399517	SPATA16
cg22762615_RNFT1P3	0.314844396	0.000157118	0.000399536	RNFT1P3
cg15817224_KCNMA1-AS3	-0.405603489	0.000157124	0.000399549	KCNMA1-AS3
cg16377212_PUDPP3	-0.384657035	0.000157124	0.000399549	PUDPP3
cg24635402_LPL	-0.358617807	0.000157125	0.00039955	LPL
cg24118983_LDB2	-0.336029683	0.00015713	0.000399561	LDB2
cg03752932_NFASC	-0.402330506	0.000157134	0.000399569	NFASC
cg04498418_PPAN	-0.509594855	0.000157135	0.00039957	PPAN
cg27256177_LINC01913	-0.368841847	0.000157138	0.000399575	LINC01913
cg04279695_RN7SL666P	0.35692504	0.00015714	0.000399578	RN7SL666P
cg02902649_MTND6P21	-0.356534306	0.000157142	0.000399582	MTND6P21
cg18587557_CHMP1AP1	0.491774428	0.000157148	0.000399593	CHMP1AP1
cg11791921_TMEM256P1	-0.575487265	0.000157148	0.000399593	TMEM256P1
cg20852862_GRIK5	-0.344835391	0.00015715	0.000399596	GRIK5
cg10723869_IFT20	-0.353690103	0.000157157	0.000399612	IFT20
cg00569101_HSPB8	-0.321426321	0.000157158	0.000399612	HSPB8
cg21737632_MISP3	0.423529423	0.00015716	0.000399617	MISP3
cg26031613_PATE2	0.320573277	0.000157162	0.000399618	PATE2
cg19148440_LINC02655	0.329428383	0.000157163	0.000399618	LINC02655
cg12861945_LINC00671	0.331665839	0.000157165	0.000399621	LINC00671
cg13074018_UQCRC2P1	-0.331299318	0.000157166	0.000399621	UQCRC2P1
cg15812976_CELSR2	-0.343816488	0.000157166	0.000399621	CELSR2
cg15296799_PKD1	-0.367441142	0.000157167	0.000399623	PKD1
cg18588607_RNU6-808P	0.408426031	0.00015717	0.000399626	RNU6-808P
cg09661733_RAET1M	-0.354835695	0.000157171	0.000399626	RAET1M
cg08742095_RARG	-0.34526387	0.000157171	0.000399626	RARG
cg19822890_MIR1302-6	-0.336039782	0.000157172	0.000399627	MIR1302-6
cg08681877_OR10G7	-0.365297138	0.000157176	0.000399628	OR10G7
cg05898161_LINC01677	-0.426351821	0.000157176	0.000399628	LINC01677
cg05898161_MIR1185-2	-0.426351821	0.000157176	0.000399628	MIR1185-2
cg05898161_SNORD42A	-0.426351821	0.000157176	0.000399628	SNORD42A
cg27030245_MRPS21P2	0.340466208	0.000157178	0.000399631	MRPS21P2
cg07346595_RNU6ATAC5P	-0.384225705	0.000157182	0.000399638	RNU6ATAC5P
cg10342899_SNRPGP3	0.336475249	0.000157183	0.000399639	SNRPGP3
cg00270291_BDH2	0.337717788	0.000157185	0.000399643	BDH2
cg19039925_LINC01886	-0.327105831	0.000157186	0.000399643	LINC01886
cg27582739_MTND1P14	0.357847632	0.00015719	0.000399651	MTND1P14
cg27459981_AGTPBP1	0.373035636	0.000157194	0.00039966	AGTPBP1
cg05821771_INSYN1	-0.319217876	0.000157195	0.000399661	INSYN1
cg14722289_PLBD2	-0.336214949	0.000157198	0.000399666	PLBD2
cg02747169_VPS33B-DT	-0.385120158	0.0001572	0.000399668	VPS33B-DT
cg13628022_VARS2	0.408205235	0.000157201	0.000399668	VARS2
cg08301173_OTX1	-0.343378424	0.000157201	0.000399668	OTX1
cg04072177_PDLIM7	-0.347587837	0.000157204	0.000399671	PDLIM7
cg04343263_KRTAP9-4	-0.356563416	0.000157204	0.000399671	KRTAP9-4
cg06568710_GPX2	-0.405317175	0.000157207	0.000399676	GPX2
cg04615080_KRT16P4	-0.338162741	0.000157209	0.00039968	KRT16P4
cg24230904_GRIN2C	-0.34606773	0.000157209	0.00039968	GRIN2C
cg06449486_RNU6-213P	0.354461221	0.000157213	0.000399688	RNU6-213P
cg04198854_OR2B2	-0.338990979	0.000157214	0.000399688	OR2B2
cg13889630_SNORD58C	-0.341758172	0.000157216	0.000399689	SNORD58C
cg25588120_ZNF583	-0.329296795	0.000157216	0.000399689	ZNF583
cg03375067_IGHV7-81	-0.341845085	0.000157219	0.000399694	IGHV7-81
cg13320138_TRAV24	0.356088935	0.000157222	0.0003997	TRAV24
cg04072177_RNF152P1	-0.342973814	0.000157223	0.0003997	RNF152P1
cg23234634_LOXL4	-0.334804304	0.000157226	0.000399706	LOXL4
cg12678686_ZNF703	-0.332355343	0.000157227	0.000399707	ZNF703
cg23024913_LDHAP7	-0.346140705	0.000157229	0.000399708	LDHAP7
cg13546658_RNU2-20P	0.358130476	0.000157229	0.000399708	RNU2-20P
cg16141840_PLA2G12AP2	-0.375587753	0.00015723	0.000399708	PLA2G12AP2
cg10635593_PRSS40A	0.430168676	0.000157231	0.000399708	PRSS40A
cg27399957_MROH2B	-0.334142217	0.000157231	0.000399708	MROH2B
cg05186161_ERLEC1	0.390319593	0.000157243	0.000399735	ERLEC1
cg04774563_NCOA7	-0.339863724	0.000157248	0.000399746	NCOA7
cg06578063_HTR3C2P	-0.347522707	0.00015725	0.000399749	HTR3C2P
cg20952901_DLK2	-0.348461607	0.000157251	0.000399749	DLK2
cg27459981_ERCC8	0.374706876	0.000157254	0.000399756	ERCC8
cg04212021_RPL22P21	0.375517974	0.000157255	0.000399756	RPL22P21
cg25357918_OR2H1	-0.36503475	0.000157256	0.000399756	OR2H1
cg06381803_PYROXD2	0.337056198	0.000157256	0.000399756	PYROXD2
cg02514711_ATF1P1	0.329590299	0.000157258	0.000399758	ATF1P1
cg11799851_PUDPP3	-0.382969855	0.000157265	0.000399773	PUDPP3
cg04578283_RNU6-1218P	-0.350000259	0.000157265	0.000399773	RNU6-1218P
cg16306043_RPL35AP34	-0.436479176	0.000157271	0.000399786	RPL35AP34
cg15068552_RNU6-1074P	-0.332881824	0.000157272	0.000399786	RNU6-1074P
cg20449048_SNORD6	-0.333157436	0.000157275	0.000399791	SNORD6
cg16138690_ADGRL1	-0.34719045	0.000157278	0.000399796	ADGRL1
cg01028000_LINC02593	-0.341417795	0.000157282	0.000399803	LINC02593
cg06747314_DTX1	-0.358205886	0.000157283	0.000399803	DTX1
cg04498418_MEGF6	-0.488496033	0.000157286	0.000399803	MEGF6
cg06147156_TRGV11	-0.421594733	0.000157286	0.000399803	TRGV11
cg05214548_SEMA3D	0.348997543	0.000157286	0.000399803	SEMA3D
cg00232092_RNU6-115P	0.340698724	0.000157287	0.000399803	RNU6-115P
cg25355213_NPSR1	0.400874836	0.000157287	0.000399803	NPSR1
cg07570618_VSTM2A-OT1	-0.360036062	0.000157287	0.000399803	VSTM2A-OT1
cg04325406_CST4	-0.350179859	0.000157291	0.000399807	CST4
cg14523405_LINC02630	0.385246146	0.000157291	0.000399807	LINC02630
cg14523405_LINC02248	0.385246146	0.000157291	0.000399807	LINC02248
cg14523405_CCNYL3	0.385246146	0.000157291	0.000399807	CCNYL3
cg08744069_CAPZA3	-0.330822651	0.000157293	0.000399808	CAPZA3
cg19678863_RNA5SP269	-0.412378319	0.000157293	0.000399808	RNA5SP269
cg16237262_PNPLA1	-0.359634182	0.000157296	0.000399812	PNPLA1
cg09774124_SUMO1P2	-0.332753621	0.000157298	0.000399816	SUMO1P2
cg26550235_SIGLEC11	0.364477969	0.000157301	0.000399821	SIGLEC11
cg06880767_TBC1D3P4	-0.333162379	0.000157305	0.000399829	TBC1D3P4
cg13229245_LRRC37A11P	0.313457386	0.000157307	0.000399834	LRRC37A11P
cg19408572_P2RX5	0.328296662	0.000157311	0.000399842	P2RX5
cg04498418_PLXNA1	-0.501242379	0.000157312	0.000399842	PLXNA1
cg07814260_PSMC1P3	0.371853542	0.000157315	0.000399847	PSMC1P3
cg24305584_MYOC	0.348970258	0.000157316	0.000399847	MYOC
cg23093164_SNORD6	-0.421542076	0.000157316	0.000399847	SNORD6
cg15296799_CLUH	-0.369064429	0.000157323	0.000399858	CLUH
cg10736303_RN7SL107P	-0.299307389	0.000157323	0.000399858	RN7SL107P
cg02121773_STRAP	-0.437592637	0.000157323	0.000399858	STRAP
cg01722343_RN7SKP77	0.34102253	0.000157324	0.000399858	RN7SKP77
cg25728685_F3	-0.36848773	0.000157325	0.00039986	F3
cg13628022_ZBTB12	0.408929506	0.000157331	0.000399872	ZBTB12
cg18811157_USH1G	-0.324921065	0.000157332	0.000399872	USH1G
cg11067347_KRT18P26	0.444823133	0.000157333	0.000399872	KRT18P26
cg20657843_CANT1	-0.361641067	0.000157333	0.000399872	CANT1
cg27459981_RRM2B	0.373815105	0.000157336	0.000399877	RRM2B
cg24949324_KRT33A	-0.373725284	0.000157337	0.000399879	KRT33A
cg21000599_SNORD105	-0.328890869	0.000157338	0.000399879	SNORD105
cg08662017_CTXN2	0.31797511	0.000157339	0.00039988	CTXN2
cg06503715_INSC	-0.344436274	0.00015734	0.00039988	INSC
cg18714448_FAM238A	0.425835203	0.000157346	0.000399893	FAM238A
cg25421560_DUSP1	-0.405380317	0.00015735	0.000399902	DUSP1
cg08324397_PRR12	-0.375588504	0.000157352	0.000399906	PRR12
cg07940218_RN7SL714P	-0.336219323	0.000157355	0.00039991	RN7SL714P
cg04751533_TECTB	-0.33693862	0.000157357	0.000399913	TECTB
cg26740375_MTA1	-0.366587463	0.000157358	0.000399914	MTA1
cg13599020_OTOG	0.43918839	0.00015736	0.000399915	OTOG
cg02868976_PDE4C	0.413737633	0.00015736	0.000399915	PDE4C
cg23290207_GAS2	0.330646341	0.000157361	0.000399915	GAS2
cg24281267_JADE2	0.342197685	0.000157361	0.000399915	JADE2
cg13428351_SLC9A2	-0.469129079	0.000157363	0.000399918	SLC9A2
cg21115307_HNRNPA1P64	-0.434608312	0.000157365	0.000399919	HNRNPA1P64
cg23861834_RNF208	0.40063379	0.000157366	0.000399919	RNF208
cg10284638_UBTFL2	-0.344343945	0.00015737	0.000399927	UBTFL2
cg20313696_SNORD91A	-0.335775328	0.000157373	0.000399933	SNORD91A
cg12482253_RPS18P12	-0.333903439	0.000157375	0.000399936	RPS18P12
cg05327736_HOXC9	0.405532408	0.000157376	0.000399937	HOXC9
cg00272992_GYS2	-0.36115196	0.000157379	0.000399943	GYS2
cg22551062_DEFA3	-0.312348648	0.00015738	0.000399943	DEFA3
cg16712416_ADAMTSL2	-0.343847562	0.000157382	0.000399947	ADAMTSL2
cg09227800_MAP7	-0.365759952	0.000157386	0.000399952	MAP7
cg25855415_CTDSP1	0.380416969	0.000157386	0.000399952	CTDSP1
cg11555335_FAR2P1	-0.345981123	0.000157387	0.000399952	FAR2P1
cg10653573_OR4S2	-0.335111322	0.000157388	0.000399954	OR4S2
cg09227800_METTL16	-0.353430454	0.000157392	0.000399962	METTL16
cg08894280_STARP1	-0.345107998	0.000157394	0.000399965	STARP1
cg12836961_PPIAP59	-0.345607177	0.000157397	0.00039997	PPIAP59
cg14873300_RN7SKP55	0.395930228	0.0001574	0.000399974	RN7SKP55
cg00666820_BCKDK	-0.349803275	0.000157401	0.000399974	BCKDK
cg23757341_RPL24P7	-0.448344636	0.000157401	0.000399974	RPL24P7
cg20225678_MTOR-AS1	-0.324558939	0.000157401	0.000399974	MTOR-AS1
cg10548700_CCL7	0.335396879	0.000157403	0.000399975	CCL7
cg00312344_DUX4L26	-0.33967543	0.000157404	0.000399976	DUX4L26
cg02355304_SLC9A1	-0.367758315	0.000157404	0.000399976	SLC9A1
cg15042047_MIR3065	-0.40015635	0.00015741	0.000399988	MIR3065
cg20692464_RNU105B	-0.350825352	0.000157415	0.000399999	RNU105B
cg15353666_RPS2P46	-0.395218606	0.000157416	0.000399999	RPS2P46
cg16181973_ATN1	-0.34597678	0.000157417	0.000399999	ATN1
cg01827571_SATB1-AS1	-0.393771092	0.000157418	0.0004	SATB1-AS1
cg01716040_COLQ	-0.328703555	0.000157419	0.0004	COLQ
cg24377657_TRAPPC9	0.332470974	0.000157421	0.000400005	TRAPPC9
cg27459981_SNORD21	0.375023434	0.000157423	0.000400008	SNORD21
cg04015129_SLC30A3	-0.344622244	0.000157429	0.000400021	SLC30A3
cg01594767_FBN2	-0.344936757	0.000157432	0.000400028	FBN2
cg15264757_GATA5	-0.384895157	0.000157437	0.000400033	GATA5
cg07355514_LCK	0.4182679	0.000157437	0.000400033	LCK
cg04799778_TMEM63C	-0.379420563	0.000157439	0.000400033	TMEM63C
cg16001227_MIR596	-0.394556616	0.00015744	0.000400033	MIR596
cg15296799_EPN3	-0.364894973	0.000157442	0.000400033	EPN3
cg00766664_LCE2B	-0.329614748	0.000157444	0.000400033	LCE2B
cg00766664_MTND4P28	-0.329614748	0.000157444	0.000400033	MTND4P28
cg00766664_PRR23B	-0.329614748	0.000157444	0.000400033	PRR23B
cg00766664_GPR53P	-0.329614748	0.000157444	0.000400033	GPR53P
cg00766664_RPL23AP46	-0.329614748	0.000157444	0.000400033	RPL23AP46
cg00766664_DEFA7P	-0.329614748	0.000157444	0.000400033	DEFA7P
cg00766664_PAICSP2	-0.329614748	0.000157444	0.000400033	PAICSP2
cg22145344_NPY1R	-0.334002251	0.000157447	0.00040004	NPY1R
cg01959652_TNNT2	0.417547553	0.000157451	0.000400049	TNNT2
cg27245817_CRYZL2P	-0.356161003	0.000157452	0.00040005	CRYZL2P
cg11295357_AHCYP4	-0.399583955	0.000157454	0.000400052	AHCYP4
cg02835401_LINC02023	-0.342394802	0.000157456	0.000400056	LINC02023
cg01722343_OR10C1	0.342292806	0.000157461	0.000400066	OR10C1
cg09227800_CDCA7L	-0.361123581	0.000157466	0.000400074	CDCA7L
cg20131013_NIPSNAP2	-0.464447333	0.000157467	0.000400074	NIPSNAP2
cg18894605_MIR96	-0.342946366	0.000157469	0.000400078	MIR96
cg11180306_TUBBP6	0.338754677	0.00015747	0.000400078	TUBBP6
cg10236264_NPSR1	-0.311456952	0.000157472	0.000400081	NPSR1
cg13957457_TBX3	-0.312274096	0.000157474	0.000400084	TBX3
cg18339359_RGS11	-0.331241602	0.000157474	0.000400084	RGS11
cg15541635_RNU6-1091P	-0.516396575	0.000157487	0.000400113	RNU6-1091P
cg19586698_PROM2	-0.319349994	0.000157487	0.000400113	PROM2
cg07355514_RNF213	0.418601594	0.000157493	0.00040012	RNF213
cg26329715_TPRN	-0.346898575	0.000157493	0.00040012	TPRN
cg22988305_SNORD105	-0.360257414	0.000157494	0.00040012	SNORD105
cg11619434_KLHDC7B	-0.342866806	0.000157494	0.00040012	KLHDC7B
cg11153505_UPP1	-0.328030057	0.000157494	0.00040012	UPP1
cg00177239_TUBG1P	0.413452916	0.000157495	0.00040012	TUBG1P
cg22832660_CD200R1L	-0.368011272	0.000157496	0.00040012	CD200R1L
cg09480417_FGF7P2	-0.342875399	0.000157497	0.00040012	FGF7P2
cg20983125_MYCBP2-AS1	-0.346667695	0.000157497	0.00040012	MYCBP2-AS1
cg13571224_SNORD33	-0.333200427	0.000157506	0.00040014	SNORD33
cg10664338_SEMA5B	0.362007395	0.000157506	0.00040014	SEMA5B
cg09830308_RPL31P30	0.337869181	0.000157507	0.00040014	RPL31P30
cg17366173_GJA4	-0.335105932	0.000157511	0.000400148	GJA4
cg00909976_MIR216B	0.331456114	0.000157512	0.000400148	MIR216B
cg15644305_PTK2B	-0.355331974	0.000157513	0.000400149	PTK2B
cg10991855_CCN4	-0.332375234	0.000157514	0.000400149	CCN4
cg13565400_LIPK	0.34378525	0.000157514	0.000400149	LIPK
cg26976450_SETD6P1	-0.422066525	0.000157516	0.000400152	SETD6P1
cg08229224_NANP	-0.404413845	0.000157517	0.000400153	NANP
cg26662682_LINC01951	-0.36659764	0.000157519	0.000400155	LINC01951
cg09162333_SCRIB	-0.385554534	0.000157522	0.00040016	SCRIB
cg15657225_SPATA46	0.402211597	0.000157523	0.000400161	SPATA46
cg00171290_GJB4	-0.344477245	0.000157523	0.000400161	GJB4
cg14785984_OR6C1	-0.333171097	0.000157524	0.000400161	OR6C1
cg09830308_RPL31	0.337815175	0.000157527	0.000400167	RPL31
cg14521435_TCF21	-0.361908979	0.000157529	0.00040017	TCF21
cg13229245_TIGD2	0.322949712	0.000157531	0.000400172	TIGD2
cg23238869_PCDH10	-0.348100778	0.000157537	0.000400186	PCDH10
cg15392109_TRDN-AS1	0.331470932	0.000157541	0.000400193	TRDN-AS1
cg09189551_LINC02530	-0.43028184	0.000157542	0.000400193	LINC02530
cg25706257_HSPD1P10	-0.325095893	0.000157542	0.000400193	HSPD1P10
cg05951042_RN7SKP108	-0.405400479	0.00015755	0.000400211	RN7SKP108
cg00171290_TMPRSS9	-0.335527205	0.000157551	0.000400211	TMPRSS9
cg07512343_DEFB107B	-0.353752806	0.000157556	0.000400221	DEFB107B
cg00569101_ESAM	-0.33027924	0.000157558	0.000400225	ESAM
cg09169633_SKI	-0.353067811	0.000157561	0.000400231	SKI
cg08923338_TNS1	0.406965358	0.000157562	0.000400231	TNS1
cg02730714_RNU2-9P	-0.356469977	0.000157563	0.000400231	RNU2-9P
cg23348107_ISLR	-0.406849735	0.000157564	0.000400233	ISLR
cg10699599_RPL21P18	-0.341663915	0.000157567	0.000400238	RPL21P18
cg24635402_DIPK1C	-0.365607338	0.000157568	0.000400238	DIPK1C
cg16436181_CHIAP1	-0.32733163	0.000157574	0.000400248	CHIAP1
cg10723869_PEX3	-0.352124217	0.000157574	0.000400248	PEX3
cg21288684_IGKV1OR2-108	-0.334277608	0.000157575	0.000400248	IGKV1OR2-108
cg17925226_CYP2AC1P	-0.335445866	0.000157575	0.000400248	CYP2AC1P
cg02822089_UCP3	-0.380737087	0.000157575	0.000400248	UCP3
cg03593057_DLGAP4	0.331604221	0.000157579	0.000400255	DLGAP4
cg00619628_GPR153	-0.337578476	0.000157585	0.000400269	GPR153
cg25385150_CADM3	-0.37375497	0.000157587	0.00040027	CADM3
cg22535327_PTCHD3P3	-0.390545021	0.000157587	0.00040027	PTCHD3P3
cg22352554_RPS16	-0.362552533	0.00015759	0.000400277	RPS16
cg00637482_RPS15P9	0.341170343	0.000157592	0.000400279	RPS15P9
cg00171290_NOD1	-0.344590894	0.000157595	0.000400284	NOD1
cg18094693_PRDM14	-0.343195954	0.000157596	0.000400284	PRDM14
cg19831612_LINC02639	-0.34884888	0.000157598	0.000400288	LINC02639
cg24305584_METRNL	0.342037485	0.0001576	0.000400291	METRNL
cg24304928_SMC4	-0.348165483	0.000157602	0.000400291	SMC4
cg01371313_GDF5-AS1	-0.452945367	0.000157602	0.000400291	GDF5-AS1
cg24605553_RPL7AP31	0.380890321	0.000157602	0.000400291	RPL7AP31
cg23024913_MAPK6P3	-0.355434665	0.000157605	0.000400294	MAPK6P3
cg00471652_LINC01788	-0.405371342	0.000157605	0.000400294	LINC01788
cg05154833_MAPRE3-AS1	-0.323865919	0.000157606	0.000400294	MAPRE3-AS1
cg25588120_WASF3	-0.326295639	0.000157609	0.000400301	WASF3
cg26329715_STUB1	-0.349525626	0.00015761	0.000400302	STUB1
cg16792066_QRSL1P2	0.33985292	0.000157611	0.000400302	QRSL1P2
cg00614959_PPIAP82	-0.337475974	0.000157617	0.000400315	PPIAP82
cg20779686_RPSAP1	-0.356580776	0.000157618	0.000400315	RPSAP1
cg05361559_LUZP4P1	0.353963902	0.000157619	0.000400316	LUZP4P1
cg25131461_EDC3	-0.349625533	0.00015762	0.000400317	EDC3
cg13073629_IGKV1OR22-5	-0.373956292	0.000157624	0.000400323	IGKV1OR22-5
cg12120892_OPALIN	-0.44987286	0.000157625	0.000400323	OPALIN
cg14924064_LINC02812	0.323280325	0.000157625	0.000400323	LINC02812
cg26353006_IFNL2	0.328143128	0.000157626	0.000400323	IFNL2
cg16655291_NR1H2	0.364021831	0.00015763	0.000400333	NR1H2
cg00445548_MT1P3	0.328098027	0.000157636	0.000400346	MT1P3
cg13848087_LINC01829	-0.319577389	0.000157638	0.000400348	LINC01829
cg23422587_RPS24P6	0.375848856	0.00015764	0.000400353	RPS24P6
cg09841666_KASH5	0.427471956	0.000157642	0.000400356	KASH5
cg04738355_MTND5P20	-0.359303446	0.000157643	0.000400356	MTND5P20
cg05518022_SPINK1	0.326165299	0.000157645	0.00040036	SPINK1
cg01713812_POLR3KP1	-0.337369111	0.000157648	0.000400365	POLR3KP1
cg21434761_RPS4XP22	-0.343538644	0.000157652	0.000400373	RPS4XP22
cg05155922_UGT1A12P	0.443992157	0.000157654	0.000400375	UGT1A12P
cg11368935_RN7SL826P	-0.375340012	0.000157657	0.000400382	RN7SL826P
cg04474876_COMMD9	-0.438344264	0.000157658	0.000400382	COMMD9
cg11738485_PRAP1	0.334739386	0.00015766	0.000400385	PRAP1
cg17911428_OOEP	-0.341550327	0.00015766	0.000400385	OOEP
cg01722343_OR14K1	0.3462595	0.000157662	0.000400387	OR14K1
cg20009356_MIR190A	-0.342471741	0.000157665	0.000400392	MIR190A
cg24243314_LINC01641	0.331095114	0.000157668	0.000400397	LINC01641
cg00337181_MUCL3	-0.354862188	0.000157668	0.000400397	MUCL3
cg04615080_RN7SL553P	-0.340005677	0.000157672	0.000400403	RN7SL553P
cg06067437_WEE2	0.327244543	0.000157672	0.000400403	WEE2
cg14668447_NARS2	-0.440257709	0.000157675	0.000400409	NARS2
cg12655260_LTBP3	0.429446831	0.000157682	0.000400423	LTBP3
cg11706829_CYP2E1	-0.381504168	0.000157683	0.000400423	CYP2E1
cg07016261_RNA5SP39	-0.340973819	0.000157683	0.000400423	RNA5SP39
cg26740375_EPN3	-0.361467117	0.000157685	0.000400427	EPN3
cg16798839_ADARB1	-0.322339695	0.000157687	0.00040043	ADARB1
cg19408449_JAKMIP2	-0.352267566	0.000157689	0.00040043	JAKMIP2
cg06880767_SMC4P1	-0.339576788	0.000157689	0.00040043	SMC4P1
cg20675391_OR7E130P	-0.322406172	0.00015769	0.00040043	OR7E130P
cg14588669_LINC00518	-0.41303721	0.000157695	0.000400442	LINC00518
cg10723869_CSPP1	-0.349167103	0.000157696	0.000400442	CSPP1
cg06259339_ELK2AP	-0.33371452	0.000157697	0.000400444	ELK2AP
cg10521230_TBC1D26	-0.408344935	0.000157698	0.000400445	TBC1D26
cg02711976_KERA	0.393895725	0.000157701	0.000400447	KERA
cg13229245_PIAS2	0.331716063	0.000157702	0.000400447	PIAS2
cg12870253_ASRGL1	0.385810155	0.000157702	0.000400447	ASRGL1
cg00306267_RNA5SP251	-0.360025591	0.000157703	0.000400449	RNA5SP251
cg19264028_AP1S2P1	-0.428075866	0.000157704	0.00040045	AP1S2P1
cg18701685_RN7SL323P	0.324501188	0.000157708	0.000400454	RN7SL323P
cg22819120_FGF7P7	-0.352886763	0.000157709	0.000400454	FGF7P7
cg19123882_RN7SL728P	0.392833155	0.000157709	0.000400454	RN7SL728P
cg12395958_TMEM119	-0.38836157	0.000157709	0.000400454	TMEM119
cg16601957_MIR206	-0.352712195	0.000157714	0.000400465	MIR206
cg19408449_LINC01754	-0.33912861	0.000157715	0.000400465	LINC01754
cg23367851_SLC39A12-AS1	0.347089526	0.000157716	0.000400465	SLC39A12-AS1
cg12877532_CMKLR1	-0.329908998	0.000157719	0.000400471	CMKLR1
cg16655291_ARSA	0.365536361	0.000157721	0.000400473	ARSA
cg13797425_EGFEM1P	0.367104383	0.000157721	0.000400473	EGFEM1P
cg19208848_RPS26P5	0.425932569	0.000157722	0.000400475	RPS26P5
cg24193543_MLC1	-0.34913925	0.000157728	0.000400487	MLC1
cg15120247_CNGB1	-0.338710459	0.000157732	0.000400496	CNGB1
cg24230904_GPC1	-0.345511476	0.000157735	0.0004005	GPC1
cg01824284_TRBJ2-7	-0.331844166	0.000157735	0.0004005	TRBJ2-7
cg10261952_TRAJ8	-0.327346423	0.00015774	0.000400509	TRAJ8
cg05818000_RNU6-1167P	-0.380474634	0.000157741	0.00040051	RNU6-1167P
cg05520765_POU4F2	-0.383446007	0.000157745	0.000400515	POU4F2
cg26381498_ZNF729	-0.421769203	0.000157746	0.000400515	ZNF729
cg08044704_CA4	-0.416008979	0.000157746	0.000400515	CA4
cg26283879_HTR3E	0.455260621	0.000157746	0.000400515	HTR3E
cg15353666_TMEM134	-0.390935858	0.000157747	0.000400515	TMEM134
cg02256631_BUB3P1	0.34412017	0.000157749	0.00040052	BUB3P1
cg05836256_RNF216-IT1	-0.324162729	0.000157753	0.000400526	RNF216-IT1
cg05226043_OR2J3	-0.325013991	0.000157753	0.000400526	OR2J3
cg26759296_RIOK3	-0.346808842	0.000157763	0.000400547	RIOK3
cg17477995_CHCHD1	-0.333893387	0.000157763	0.000400547	CHCHD1
cg26459473_LINC00161	-0.340364333	0.00015777	0.000400561	LINC00161
cg08215774_HSD11B2	0.49038354	0.00015777	0.000400561	HSD11B2
cg19991780_RILPL1	-0.329979612	0.000157771	0.000400561	RILPL1
cg18346106_LINC01734	-0.355057767	0.000157771	0.000400561	LINC01734
cg00199007_PHPT1	-0.339770931	0.000157778	0.000400574	PHPT1
cg26353006_KIF26A	0.348774092	0.00015778	0.000400578	KIF26A
cg00991379_MIR548I1	-0.340251932	0.000157782	0.000400581	MIR548I1
cg13355874_DNA2	-0.379008338	0.000157784	0.000400584	DNA2
cg18205030_TNFRSF13B	-0.322120895	0.000157789	0.000400595	TNFRSF13B
cg02355304_DRD5P2	-0.360937622	0.000157789	0.000400595	DRD5P2
cg03386509_RPRM	-0.316989866	0.000157791	0.000400596	RPRM
cg19793303_RNU6-291P	-0.342580365	0.000157796	0.000400605	RNU6-291P
cg22389545_MIR125B2	0.355427926	0.000157796	0.000400605	MIR125B2
cg17259065_LINC00400	0.348759918	0.000157797	0.000400607	LINC00400
cg04810915_MT4	-0.330973397	0.000157799	0.00040061	MT4
cg13409449_MIR663B	0.424183683	0.000157802	0.000400614	MIR663B
cg21863998_TMIGD3	0.331015563	0.000157803	0.000400614	TMIGD3
cg23024913_L2HGDH	-0.354214671	0.000157803	0.000400614	L2HGDH
cg06481168_FGF10	0.321547707	0.000157808	0.000400625	FGF10
cg14526732_CD200	0.336564943	0.000157811	0.00040063	CD200
cg06991118_LCNL1	0.376777011	0.000157813	0.000400634	LCNL1
cg10991855_TPK1	-0.32885589	0.000157814	0.000400634	TPK1
cg18811157_NKX2-8	-0.32740635	0.000157815	0.000400634	NKX2-8
cg01226797_RNU4-24P	-0.341446339	0.000157816	0.000400634	RNU4-24P
cg02760915_TMEM256P2	-0.348509744	0.000157816	0.000400634	TMEM256P2
cg23024913_RPL9P32	-0.352364419	0.000157818	0.000400635	RPL9P32
cg14098470_GLP2R	-0.353377538	0.000157819	0.000400638	GLP2R
cg13088253_RN7SL681P	-0.331156141	0.000157823	0.000400644	RN7SL681P
cg05396439_FOXD4L3	-0.340979297	0.000157823	0.000400644	FOXD4L3
cg26970242_CHRNA6	-0.551788648	0.000157826	0.000400646	CHRNA6
cg03397234_UBE2V1P6	0.359598047	0.000157826	0.000400646	UBE2V1P6
cg27459981_WASHC3	0.379947975	0.000157829	0.000400646	WASHC3
cg16027775_RPL15P13	0.344430731	0.000157829	0.000400646	RPL15P13
cg27030245_RPS29P7	0.333353714	0.000157829	0.000400646	RPS29P7
cg01777786_NPS	-0.331755236	0.000157829	0.000400646	NPS
cg20313696_SNORD115-48	-0.34018416	0.00015783	0.000400646	SNORD115-48
cg00894219_SCP2D1-AS1	-0.3437074	0.000157833	0.00040065	SCP2D1-AS1
cg15712821_NKX3-2	-0.316221184	0.000157834	0.00040065	NKX3-2
cg26594488_MTND2P40	-0.330214199	0.000157835	0.00040065	MTND2P40
cg21245975_CCDC9B	0.350012284	0.000157835	0.00040065	CCDC9B
cg13001142_FAT2	-0.318162359	0.000157837	0.000400654	FAT2
cg05669210_SCGB1D4	0.330072279	0.000157838	0.000400654	SCGB1D4
cg02357623_MARK2	-0.428806204	0.00015784	0.000400657	MARK2
cg19991780_PCDHGC3	-0.343994205	0.000157842	0.00040066	PCDHGC3
cg02357623_TBCD	-0.420060202	0.000157845	0.000400665	TBCD
cg08065101_R3HDML	0.413185342	0.000157849	0.000400671	R3HDML
cg20952901_SLC45A1	-0.355391792	0.000157849	0.000400671	SLC45A1
cg16435644_GDE1	0.408291444	0.000157849	0.000400671	GDE1
cg02345327_COX6B1P7	-0.415904808	0.000157853	0.000400671	COX6B1P7
cg02345327_RNU6-827P	-0.415904808	0.000157853	0.000400671	RNU6-827P
cg02345327_MTCO2P8	-0.415904808	0.000157853	0.000400671	MTCO2P8
cg02345327_SNORD115-30	-0.415904808	0.000157853	0.000400671	SNORD115-30
cg02345327_KRTAP4-7	-0.415904808	0.000157853	0.000400671	KRTAP4-7
cg13028038_LINC00692	-0.339931456	0.000157856	0.000400676	LINC00692
cg22280068_ATP5PBP4	-0.318402803	0.000157857	0.000400676	ATP5PBP4
cg10095247_NECTIN1	-0.333888729	0.000157864	0.000400692	NECTIN1
cg11995490_FOXL2	-0.332041492	0.000157865	0.000400695	FOXL2
cg15633679_HLA-DRB5	-0.415541437	0.000157868	0.0004007	HLA-DRB5
cg21186405_NUTM2B	-0.333111456	0.000157873	0.000400709	NUTM2B
cg13258697_RAB28P3	-0.373970835	0.000157878	0.00040072	RAB28P3
cg15122841_AIMP1P2	-0.327209726	0.000157881	0.000400726	AIMP1P2
cg22996185_KRTAP4-1	-0.370265511	0.000157882	0.000400728	KRTAP4-1
cg02234216_IGFBP4	-0.384213174	0.000157892	0.000400748	IGFBP4
cg14629910_SALL4P5	0.385505664	0.000157892	0.000400748	SALL4P5
cg15806890_ADAM2	-0.376686353	0.000157893	0.000400748	ADAM2
cg17414127_IL6RP1	-0.343962313	0.000157895	0.000400752	IL6RP1
cg06902555_AVPR1A	-0.342188378	0.000157896	0.000400752	AVPR1A
cg15217542_HMGB3P12	0.336108652	0.000157898	0.000400753	HMGB3P12
cg06415550_TMEM119	0.346038381	0.000157898	0.000400753	TMEM119
cg12427264_SSBP4	0.382069467	0.000157902	0.00040076	SSBP4
cg15741247_KRT14	-0.350982625	0.000157904	0.000400764	KRT14
cg12089094_SERPINA6	-0.349934084	0.000157907	0.000400768	SERPINA6
cg16609548_SLC9A1	-0.358974271	0.000157907	0.000400768	SLC9A1
cg26841611_MYF6	-0.334391436	0.00015791	0.000400774	MYF6
cg08498272_IVL	-0.317035168	0.000157911	0.000400775	IVL
cg14981546_LINC00421	0.331072519	0.000157913	0.000400778	LINC00421
cg11382248_PHKBP1	-0.384061285	0.000157915	0.00040078	PHKBP1
cg09841631_POLR3KP1	-0.491581316	0.000157917	0.000400782	POLR3KP1
cg09661733_LINC01700	-0.338724711	0.000157918	0.000400784	LINC01700
cg09760986_LINC00917	0.341966056	0.00015792	0.000400784	LINC00917
cg00171290_NR4A1	-0.346033789	0.00015792	0.000400784	NR4A1
cg12852285_ZNF43	-0.409594877	0.000157923	0.00040079	ZNF43
cg08583127_CRHR1	-0.347696074	0.000157926	0.000400796	CRHR1
cg17898279_GPR182	0.409549688	0.000157927	0.000400796	GPR182
cg10207609_HHLA2	0.374498525	0.000157928	0.000400796	HHLA2
cg02058602_TTC7A	-0.344827218	0.000157929	0.000400796	TTC7A
cg09227800_AHCTF1P1	-0.367438082	0.00015793	0.000400796	AHCTF1P1
cg10723869_CIR1	-0.34902226	0.000157931	0.000400796	CIR1
cg11156873_FLNC	-0.332650878	0.000157931	0.000400796	FLNC
cg14733725_RPL21P88	-0.335008927	0.000157931	0.000400796	RPL21P88
cg04072177_ENO3	-0.346526124	0.000157932	0.000400796	ENO3
cg14147151_MIR655	0.350838431	0.000157934	0.000400799	MIR655
cg14611230_TCIM	-0.417800994	0.000157935	0.000400801	TCIM
cg05186161_DERL2	0.387702771	0.000157936	0.000400801	DERL2
cg25300757_RNU6ATAC30P	-0.343587279	0.000157937	0.000400802	RNU6ATAC30P
cg19763463_TSPAN8	-0.347113164	0.000157939	0.000400803	TSPAN8
cg25372693_ELOCP28	0.458760827	0.000157939	0.000400803	ELOCP28
cg11893511_NFIX	-0.405237832	0.00015794	0.000400803	NFIX
cg04198854_CEACAM8	-0.334911473	0.000157941	0.000400803	CEACAM8
cg19991780_DUSP7	-0.329856941	0.000157943	0.000400808	DUSP7
cg04962480_SKI	0.398262308	0.000157946	0.000400813	SKI
cg01354206_NMS	-0.370004829	0.000157954	0.00040083	NMS
cg18057692_LINC01053	-0.328462541	0.000157955	0.000400831	LINC01053
cg26495272_SNORD18C	-0.327762244	0.000157956	0.000400832	SNORD18C
cg25918837_KPRP	-0.366737635	0.00015796	0.000400839	KPRP
cg24304928_RNU11-4P	-0.345718003	0.000157965	0.000400851	RNU11-4P
cg25147376_OR10G8	0.358808349	0.000157967	0.000400853	OR10G8
cg20952434_TMEM70	-0.442299687	0.000157968	0.000400853	TMEM70
cg13248604_DCTPP1	-0.360709853	0.000157968	0.000400853	DCTPP1
cg16181973_DLG5	-0.341099033	0.000157971	0.000400859	DLG5
cg22168087_FYN	0.326135263	0.000157972	0.00040086	FYN
cg05703749_SRP14P1	-0.342352409	0.000157974	0.000400862	SRP14P1
cg08923338_TAFA2	-0.400623427	0.000157975	0.000400862	TAFA2
cg04735620_SLC25A3P1	-0.364371741	0.000157977	0.000400865	SLC25A3P1
cg12166447_SNORD116-29	-0.334545824	0.000157978	0.000400865	SNORD116-29
cg08816590_ZBTB46-AS1	0.322682753	0.000157979	0.000400865	ZBTB46-AS1
cg18014437_NSUN4	0.327526831	0.000157979	0.000400865	NSUN4
cg20225678_IGHV1-58	-0.328154997	0.000157982	0.000400869	IGHV1-58
cg20375654_RNU2-48P	-0.332878645	0.000157982	0.000400869	RNU2-48P
cg00275132_IRGC	-0.365693502	0.000157983	0.000400869	IRGC
cg19307851_KRTAP5-8	-0.337662188	0.000157984	0.000400871	KRTAP5-8
cg19351336_USP17L11	-0.342061227	0.000157986	0.000400871	USP17L11
cg18482892_NPM1P38	0.519489461	0.000157986	0.000400871	NPM1P38
cg07640390_KRTAP21-4P	-0.358338686	0.000157987	0.000400871	KRTAP21-4P
cg17044191_ADAMTSL5	0.46126387	0.000157989	0.000400874	ADAMTSL5
cg12877532_KRAS	-0.337194678	0.000157992	0.00040088	KRAS
cg10548700_F13B	0.331794851	0.000157997	0.000400891	F13B
cg16171687_OR6L1P	-0.337072162	0.000158	0.000400897	OR6L1P
cg15912082_SNORD114-19	-0.39221651	0.000158002	0.000400899	SNORD114-19
cg17264779_OR1L6	-0.384535832	0.000158004	0.000400899	OR1L6
cg20683445_ABTB2	-0.348468978	0.000158004	0.000400899	ABTB2
cg12186981_LINC00615	-0.32860429	0.000158006	0.000400899	LINC00615
cg16709353_HSPB6	0.364661531	0.000158006	0.000400899	HSPB6
cg23348107_SSTR1	-0.417307797	0.000158007	0.000400899	SSTR1
cg21075845_OLFM4	-0.359081016	0.000158008	0.000400899	OLFM4
cg20295071_LINC00700	0.331255862	0.000158008	0.000400899	LINC00700
cg10723869_MRPL47	-0.347988857	0.000158008	0.000400899	MRPL47
cg18084017_RNVU1-33	0.407278314	0.000158008	0.000400899	RNVU1-33
cg22451117_BRWD1P3	-0.340873265	0.000158009	0.0004009	BRWD1P3
cg03910065_ZFHX2	0.32423055	0.000158012	0.000400904	ZFHX2
cg13229245_FASTKD1	0.328986194	0.000158014	0.000400908	FASTKD1
cg02158095_GPR150	-0.346636727	0.000158016	0.000400911	GPR150
cg00558219_LRP1	-0.350361183	0.000158017	0.000400912	LRP1
cg19214868_REXO1L1P	-0.336414541	0.00015802	0.000400917	REXO1L1P
cg05226043_F2	-0.332092334	0.000158022	0.000400918	F2
cg20225678_RPS3AP22	-0.322109135	0.000158022	0.000400918	RPS3AP22
cg09363777_PKHD1L1	-0.323810946	0.000158025	0.000400922	PKHD1L1
cg19408449_DDT	-0.345031058	0.000158025	0.000400922	DDT
cg26353006_UCA1	0.340857022	0.000158031	0.000400934	UCA1
cg10520070_RNF217	-0.422759869	0.000158032	0.000400935	RNF217
cg17365391_ADAMTSL5	0.435872105	0.000158033	0.000400937	ADAMTSL5
cg09999381_LINC01792	-0.335733758	0.000158035	0.000400939	LINC01792
cg19949510_LINC00987	-0.33551794	0.000158036	0.000400939	LINC00987
cg02656169_PHOSPHO1	0.420529626	0.000158038	0.000400943	PHOSPHO1
cg14229362_LINC01248	0.319667441	0.000158039	0.000400944	LINC01248
cg25953919_PLPPR5	-0.410775374	0.00015804	0.000400944	PLPPR5
cg00168193_RPL31P20	-0.416601049	0.000158043	0.000400949	RPL31P20
cg06746005_RN7SL271P	-0.352369635	0.000158043	0.000400949	RN7SL271P
cg13229245_EIF2S1	0.327498006	0.000158046	0.000400953	EIF2S1
cg16119907_RNA5SP429	-0.340078337	0.000158051	0.000400961	RNA5SP429
cg05703358_RAC1P3	0.408627241	0.000158051	0.000400961	RAC1P3
cg06063484_OTOS	-0.337483543	0.000158051	0.000400961	OTOS
cg04464523_RUNDC3B	-0.373490388	0.000158055	0.000400967	RUNDC3B
cg13714644_FOXN1	-0.298795567	0.000158056	0.000400967	FOXN1
cg16618809_HCG4B	-0.397209587	0.000158057	0.000400967	HCG4B
cg13376960_RNA5SP130	-0.347352479	0.000158057	0.000400967	RNA5SP130
cg14170504_TERF1P6	0.321397021	0.000158059	0.00040097	TERF1P6
cg10039163_MTND1P23	-0.326192263	0.000158059	0.00040097	MTND1P23
cg08122685_APOC3	-0.325796511	0.000158061	0.000400972	APOC3
cg16558994_LINC01683	0.324778944	0.000158063	0.000400976	LINC01683
cg25601460_ANO1	-0.341028593	0.000158064	0.000400976	ANO1
cg08515884_OR8A1	-0.329255455	0.000158067	0.000400981	OR8A1
cg02310191_FTCD-AS1	-0.38792133	0.000158075	0.000400999	FTCD-AS1
cg14683563_ABI3	-0.334821431	0.000158075	0.000400999	ABI3
cg24736412_SLC9A1	0.433935433	0.000158076	0.000400999	SLC9A1
cg26449206_NPSR1	-0.313078752	0.000158077	0.000400999	NPSR1
cg02524346_KRT8P13	0.315668742	0.000158078	0.000400999	KRT8P13
cg00685291_MTND6P14	0.338660317	0.000158078	0.000400999	MTND6P14
cg06880767_RN7SL416P	-0.344221573	0.000158081	0.000401004	RN7SL416P
cg17296217_BAK1	-0.342807809	0.000158086	0.000401016	BAK1
cg04544994_OR7E157P	-0.380399351	0.000158087	0.000401016	OR7E157P
cg01446895_DISC1-IT1	-0.343699441	0.000158088	0.000401016	DISC1-IT1
cg13920792_THOC7-AS1	-0.338841782	0.000158089	0.000401016	THOC7-AS1
cg11478335_RNA5SP346	-0.40248125	0.00015809	0.000401016	RNA5SP346
cg08189964_C12orf54	0.421268262	0.000158093	0.000401022	C12orf54
cg15982418_LINC00870	-0.432244641	0.0001581	0.000401038	LINC00870
cg02096001_IGHA2	0.343356278	0.000158103	0.000401045	IGHA2
cg15810865_MTCO2P17	-0.440266278	0.000158107	0.000401053	MTCO2P17
cg08136432_MYL3	-0.345276762	0.000158108	0.000401053	MYL3
cg03591123_RGS9	-0.341303488	0.00015811	0.000401056	RGS9
cg17741818_SMARCE1P2	0.331855263	0.000158111	0.000401058	SMARCE1P2
cg04751533_SNORD35A	-0.330031395	0.000158113	0.000401059	SNORD35A
cg16181973_WNT7B	-0.345991632	0.000158114	0.000401059	WNT7B
cg02265810_ZNF536	-0.352984234	0.000158114	0.000401059	ZNF536
cg00558219_BCL9L	-0.355560922	0.000158115	0.000401061	BCL9L
cg03961340_CCL17	-0.345512748	0.000158118	0.000401065	CCL17
cg07190763_LINC02561	0.378292987	0.000158119	0.000401065	LINC02561
cg12852285_RNU6-925P	-0.405938812	0.000158121	0.000401069	RNU6-925P
cg02761839_FAM240C	-0.323962356	0.000158122	0.000401071	FAM240C
cg23291158_CD53	-0.32988102	0.000158127	0.000401079	CD53
cg19432243_BNIP5	-0.36729434	0.000158128	0.000401082	BNIP5
cg16411695_BOD1L2	-0.387629348	0.00015813	0.000401084	BOD1L2
cg00066022_MYO1C	0.359684399	0.000158134	0.000401091	MYO1C
cg00859434_WBP1P1	0.43223894	0.000158134	0.000401091	WBP1P1
cg21018156_CAGE1	-0.410466983	0.000158137	0.000401095	CAGE1
cg10991855_SPI1	-0.3274549	0.000158138	0.000401096	SPI1
cg00199007_SSNA1	-0.341946576	0.00015814	0.000401099	SSNA1
cg02336104_TRBV24-1	-0.366762095	0.000158141	0.000401099	TRBV24-1
cg20225678_NEXN	-0.329969045	0.000158141	0.000401099	NEXN
cg21050001_OLFML2B	-0.333259128	0.000158146	0.000401109	OLFML2B
cg02822089_ZNF101P1	-0.373553927	0.000158152	0.000401123	ZNF101P1
cg26081710_SNORA70C	-0.361871842	0.000158154	0.000401126	SNORA70C
cg09830308_PRDX3	0.339320253	0.000158159	0.000401136	PRDX3
cg04751533_NALT1	-0.333341263	0.00015816	0.000401138	NALT1
cg26031613_RPL7P38	0.319497627	0.000158163	0.000401141	RPL7P38
cg13262723_CPLANE2	-0.430233701	0.000158164	0.000401142	CPLANE2
cg09156598_CABYR	-0.430777596	0.000158164	0.000401142	CABYR
cg21435568_PLA2G12AP2	0.352780441	0.000158166	0.000401142	PLA2G12AP2
cg24976563_HOXD9	-0.339093461	0.000158166	0.000401142	HOXD9
cg11364964_CISD1P1	-0.313232553	0.000158167	0.000401143	CISD1P1
cg11738485_FABP5P10	0.328365788	0.000158168	0.000401143	FABP5P10
cg03961340_RNF208	-0.346546123	0.00015817	0.000401147	RNF208
cg02913884_DRG1P1	0.347518332	0.000158173	0.00040115	DRG1P1
cg20120218_SNORD48	-0.366495008	0.000158176	0.000401155	SNORD48
cg09086987_MSANTD1	-0.463266037	0.000158176	0.000401155	MSANTD1
cg20488913_ZBTB8A	-0.353460337	0.000158178	0.000401157	ZBTB8A
cg10859027_EPCAM-DT	-0.34734539	0.000158179	0.000401157	EPCAM-DT
cg08845392_RNU4-7P	-0.334257616	0.000158183	0.000401167	RNU4-7P
cg04379586_WDR87BP	-0.441086815	0.000158187	0.000401173	WDR87BP
cg20595219_RNF208	-0.362968708	0.000158189	0.000401177	RNF208
cg08925788_RN7SKP207	-0.438598146	0.00015819	0.000401177	RN7SKP207
cg05162456_RPL36AP6	-0.334379949	0.00015819	0.000401177	RPL36AP6
cg21245844_DST-AS1	-0.319458683	0.000158193	0.000401182	DST-AS1
cg20540806_TECTB	0.326299602	0.000158199	0.000401195	TECTB
cg09987517_RNU6-112P	-0.331765143	0.000158203	0.000401202	RNU6-112P
cg09990103_LINC01310	-0.375383366	0.000158203	0.000401202	LINC01310
cg03513472_RNU6-558P	-0.382017301	0.000158205	0.000401205	RNU6-558P
cg22108143_TOM1L2	-0.418836812	0.00015821	0.000401214	TOM1L2
cg17323715_MTND6P6	-0.360932871	0.000158212	0.000401217	MTND6P6
cg04243292_TAS2R41	-0.338682249	0.000158212	0.000401217	TAS2R41
cg08419235_LINC01761	0.373168402	0.000158217	0.000401226	LINC01761
cg03248837_LINC01517	-0.479420808	0.000158219	0.00040123	LINC01517
cg19586889_COX6A1P2	0.362020651	0.000158222	0.000401237	COX6A1P2
cg08527204_SNORA36C	0.384798804	0.000158223	0.000401237	SNORA36C
cg18888655_SLC27A5	-0.346451704	0.000158225	0.000401239	SLC27A5
cg01001115_PDIA3P2	0.444048078	0.000158227	0.000401242	PDIA3P2
cg12606694_PPIAP40	0.326016309	0.000158234	0.000401257	PPIAP40
cg25206138_TKT	-0.342885934	0.000158236	0.000401257	TKT
cg03958058_RNU6-949P	-0.320048659	0.000158237	0.000401257	RNU6-949P
cg03958058_OR6C65	-0.320048659	0.000158237	0.000401257	OR6C65
cg03958058_RPL22P20	-0.320048659	0.000158237	0.000401257	RPL22P20
cg03958058_CNN2P7	-0.320048659	0.000158237	0.000401257	CNN2P7
cg07600452_NAA60	-0.341895988	0.00015824	0.000401261	NAA60
cg20252529_OR5AS1	-0.340368093	0.00015824	0.000401262	OR5AS1
cg22717608_LINC01784	0.395943379	0.000158245	0.000401267	LINC01784
cg22717608_PRAMEF11	0.395943379	0.000158245	0.000401267	PRAMEF11
cg22717608_DPY19L4P2	0.395943379	0.000158245	0.000401267	DPY19L4P2
cg18580450_CYP2D8P	-0.371563341	0.000158248	0.00040127	CYP2D8P
cg11999537_ANO1	-0.352234941	0.000158248	0.00040127	ANO1
cg18894605_PYHIN5P	-0.328983156	0.000158255	0.000401284	PYHIN5P
cg03440172_RRBP1	-0.334154629	0.000158255	0.000401284	RRBP1
cg12877532_C16orf87	-0.332944032	0.000158256	0.000401284	C16orf87
cg09841666_RPL14P6	-0.429700586	0.000158257	0.000401285	RPL14P6
cg10723869_ELAPOR2	-0.340020244	0.000158262	0.000401294	ELAPOR2
cg19787076_NRG1	-0.334251465	0.000158262	0.000401294	NRG1
cg07764563_RNU4-17P	0.353648291	0.000158265	0.000401297	RNU4-17P
cg04887104_PDX1	-0.350449905	0.000158265	0.000401297	PDX1
cg02938032_TMEM79	-0.33720691	0.000158265	0.000401297	TMEM79
cg06548673_RPL7AP73	-0.336117744	0.000158268	0.000401303	RPL7AP73
cg08534653_DAZAP2P1	0.428449822	0.00015827	0.000401306	DAZAP2P1
cg18339359_TTBK1	-0.333783475	0.000158274	0.000401314	TTBK1
cg03735043_MTND4P10	-0.363716456	0.000158277	0.000401316	MTND4P10
cg12186981_MKLN1-AS	-0.342099017	0.000158277	0.000401316	MKLN1-AS
cg01716040_NBEAP3	-0.328040803	0.000158277	0.000401316	NBEAP3
cg09162333_SORBS3	-0.382769739	0.000158279	0.000401317	SORBS3
cg16138690_SF3A2	-0.351849689	0.00015828	0.00040132	SF3A2
cg19271242_RPL34P20	-0.37584394	0.000158282	0.000401323	RPL34P20
cg14417873_WNT3	-0.344622629	0.000158284	0.000401326	WNT3
cg14683563_SCRT2	-0.331935206	0.000158286	0.000401327	SCRT2
cg13229245_TDRKH	0.327853354	0.000158286	0.000401327	TDRKH
cg12877532_CBLB	-0.339001341	0.000158289	0.000401327	CBLB
cg24863484_LINC01664	-0.420275864	0.000158289	0.000401327	LINC01664
cg25699417_RNU4-47P	-0.370941314	0.000158289	0.000401327	RNU4-47P
cg21050001_FAM225A	-0.331032347	0.00015829	0.000401327	FAM225A
cg12553365_ZNF679	-0.335374064	0.000158292	0.000401327	ZNF679
cg06669036_SNORA68B	-0.368354961	0.000158292	0.000401327	SNORA68B
cg20339553_PRAMEF20	0.340298841	0.000158293	0.000401327	PRAMEF20
cg20339553_LINC01653	0.340298841	0.000158293	0.000401327	LINC01653
cg16542345_DFFBP1	-0.359741915	0.000158294	0.000401327	DFFBP1
cg03098826_NLGN2	-0.339656279	0.000158294	0.000401327	NLGN2
cg25064854_RNU6-550P	-0.342270077	0.000158294	0.000401327	RNU6-550P
cg18701685_BYSL	0.340379312	0.000158299	0.000401336	BYSL
cg24588582_CLEC11A	-0.330803486	0.000158301	0.00040134	CLEC11A
cg27459981_PARK7	0.377898239	0.000158304	0.000401344	PARK7
cg26592560_NTSR1	-0.331212914	0.000158304	0.000401344	NTSR1
cg21887193_GPX2	-0.363060495	0.000158306	0.000401346	GPX2
cg24702216_IFNA12P	-0.359478394	0.000158307	0.000401346	IFNA12P
cg11180306_RNU6-560P	0.330813461	0.000158308	0.000401347	RNU6-560P
cg05154833_MSTO2P	-0.325083011	0.00015831	0.00040135	MSTO2P
cg18894605_LINC02829	-0.345077426	0.00015831	0.00040135	LINC02829
cg21966500_CABS1	-0.416041317	0.000158315	0.000401359	CABS1
cg17181840_CYP1A1	0.423716701	0.000158319	0.000401367	CYP1A1
cg00171290_KRT23	-0.337509165	0.00015832	0.000401368	KRT23
cg10100117_TBXT	-0.349312657	0.000158321	0.000401369	TBXT
cg12852285_RBIS	-0.406622015	0.000158323	0.000401371	RBIS
cg13188416_FAM170B-AS1	0.336584455	0.000158324	0.000401371	FAM170B-AS1
cg02121773_IKBIP	-0.43697168	0.000158324	0.000401371	IKBIP
cg18353028_AHDC1	0.402586338	0.000158325	0.000401372	AHDC1
cg25855415_PLA2G15	0.374383784	0.000158329	0.00040138	PLA2G15
cg12181907_RN7SKP38	-0.391497845	0.00015833	0.000401381	RN7SKP38
cg26329715_GIPC1	-0.353318772	0.000158339	0.000401397	GIPC1
cg24675557_UGT1A12P	-0.334039119	0.000158339	0.000401397	UGT1A12P
cg04599643_TMEM183AP1	-0.398580637	0.00015834	0.000401397	TMEM183AP1
cg20278154_CACNA1S	-0.380059649	0.000158341	0.000401397	CACNA1S
cg20621944_KLK2	-0.40704867	0.000158342	0.000401397	KLK2
cg12978857_GUCY1A2	-0.427599882	0.000158342	0.000401397	GUCY1A2
cg05563033_PPP2R5CP	0.381400929	0.000158342	0.000401397	PPP2R5CP
cg02232418_OR5K1	-0.353659146	0.000158351	0.000401419	OR5K1
cg20315554_ZNF628	-0.367547359	0.000158354	0.000401424	ZNF628
cg06372909_S100A11P2	-0.326165594	0.000158355	0.000401424	S100A11P2
cg17686337_KLF2	-0.328420165	0.000158358	0.000401429	KLF2
cg05065319_PLA2G2A	-0.340791772	0.000158358	0.000401429	PLA2G2A
cg03283042_OGFRL1	-0.378934509	0.000158365	0.000401443	OGFRL1
cg14086933_ADORA2BP1	-0.397843936	0.000158366	0.000401445	ADORA2BP1
cg01507342_OTX1	0.407737434	0.000158368	0.000401448	OTX1
cg02902649_RPS6P15	-0.356563255	0.000158374	0.000401461	RPS6P15
cg17613326_TAFA3	0.368783686	0.000158376	0.000401465	TAFA3
cg10548700_SP100	0.326836446	0.000158379	0.000401466	SP100
cg15461618_PMVK	-0.329739134	0.000158379	0.000401466	PMVK
cg12329916_TBXA2R	-0.374230993	0.000158379	0.000401466	TBXA2R
cg21288684_IGKV1-37	-0.334225279	0.00015838	0.000401468	IGKV1-37
cg00341885_NUP35P2	-0.367662018	0.000158381	0.000401468	NUP35P2
cg02590715_MIR1265	-0.377641007	0.000158383	0.000401471	MIR1265
cg06282009_PAMR1	-0.351301456	0.000158388	0.000401477	PAMR1
cg16792066_UPK1A-AS1	0.325729315	0.000158388	0.000401477	UPK1A-AS1
cg05956076_RN7SKP159	-0.332000393	0.00015839	0.000401477	RN7SKP159
cg11821302_GABRB2	-0.358857455	0.000158393	0.000401477	GABRB2
cg15611600_IGHD3-22	0.363976563	0.000158394	0.000401477	IGHD3-22
cg25318301_EFR3B	0.360296044	0.000158394	0.000401477	EFR3B
cg06052255_COX6B1P7	-0.396591074	0.000158394	0.000401477	COX6B1P7
cg06052255_RNU6-827P	-0.396591074	0.000158394	0.000401477	RNU6-827P
cg06052255_MTCO2P8	-0.396591074	0.000158394	0.000401477	MTCO2P8
cg06052255_SNORD115-30	-0.396591074	0.000158394	0.000401477	SNORD115-30
cg06052255_KRTAP4-7	-0.396591074	0.000158394	0.000401477	KRTAP4-7
cg09227800_BCDIN3D	-0.359822627	0.000158395	0.000401477	BCDIN3D
cg05186161_HNRNPDL	0.388957611	0.000158399	0.000401487	HNRNPDL
cg03591123_CBLN1	-0.324566129	0.000158405	0.000401498	CBLN1
cg01418749_FAM237A	-0.343445475	0.000158405	0.000401498	FAM237A
cg05095590_CD36	-0.348549348	0.000158407	0.0004015	CD36
cg13795336_IQCF4P	-0.334913753	0.000158408	0.0004015	IQCF4P
cg15065591_RN7SKP266	-0.334649172	0.000158412	0.000401509	RN7SKP266
cg17509836_MTCO3P41	-0.328960345	0.000158415	0.000401511	MTCO3P41
cg17669549_SESTD1	-0.324060682	0.000158415	0.000401511	SESTD1
cg05520765_NKX2-6	-0.383967851	0.000158415	0.000401511	NKX2-6
cg01111656_ASGR1	-0.330271929	0.000158419	0.000401519	ASGR1
cg05518022_NODAL	0.32408687	0.000158421	0.000401523	NODAL
cg25791839_CLEC14A	-0.329967874	0.000158426	0.000401533	CLEC14A
cg05222671_BICRA	-0.359648903	0.000158427	0.000401533	BICRA
cg02357623_UCP2	-0.416294484	0.000158428	0.000401534	UCP2
cg15452182_VDR	-0.330842755	0.000158429	0.000401534	VDR
cg16609548_FN3K	-0.357073842	0.00015843	0.000401534	FN3K
cg22078459_CNGB3	-0.380204832	0.00015843	0.000401534	CNGB3
cg04362096_UBE2E1-AS1	-0.43237806	0.000158433	0.000401539	UBE2E1-AS1
cg19408449_DNAH8-AS1	-0.353867932	0.000158434	0.00040154	DNAH8-AS1
cg07207099_UFSP2	0.328032184	0.000158435	0.00040154	UFSP2
cg10932472_FAM110A	-0.356190486	0.000158437	0.000401544	FAM110A
cg12426214_TRBV22-1	-0.364789625	0.000158442	0.000401552	TRBV22-1
cg23238869_F13B	-0.361726782	0.000158442	0.000401552	F13B
cg18480033_SIM2	-0.327344882	0.000158443	0.000401552	SIM2
cg12852285_HSPA13	-0.403257574	0.000158447	0.000401561	HSPA13
cg01278596_MIR193B	0.48083143	0.000158449	0.000401563	MIR193B
cg24270367_RPSAP11	-0.366270447	0.00015845	0.000401564	RPSAP11
cg15353666_BCKDK	-0.396310327	0.000158451	0.000401565	BCKDK
cg24996565_ERBB4	0.348993803	0.000158452	0.000401565	ERBB4
cg17958291_KCNN4	-0.382081782	0.000158454	0.00040157	KCNN4
cg02893180_RN7SL677P	0.376385284	0.000158458	0.000401576	RN7SL677P
cg00066022_SLC25A39	0.360861769	0.000158458	0.000401576	SLC25A39
cg00199007_ETHE1	-0.340288068	0.000158462	0.000401579	ETHE1
cg01616519_OR3D1P	0.363046807	0.000158462	0.000401579	OR3D1P
cg13229245_COX15	0.329460005	0.000158462	0.000401579	COX15
cg20657843_KLF2	-0.346291617	0.000158462	0.000401579	KLF2
cg14762788_OR51A4	-0.385114125	0.000158464	0.000401579	OR51A4
cg22108143_PTK6	-0.41446426	0.000158464	0.000401579	PTK6
cg20695805_HMGB3P9	0.324987302	0.000158465	0.00040158	HMGB3P9
cg07793432_BICDL1	0.436926754	0.000158466	0.000401581	BICDL1
cg02158095_RPL30P4	-0.355274917	0.000158474	0.000401598	RPL30P4
cg25395304_NRDE2	-0.333436968	0.000158476	0.000401603	NRDE2
cg08768920_RPL22P4	-0.359097892	0.000158478	0.000401605	RPL22P4
cg18477299_RPL6P2	-0.368887413	0.00015848	0.000401607	RPL6P2
cg16661266_KLK8	-0.341334441	0.000158481	0.000401609	KLK8
cg14908168_SNORD114-7	-0.372510076	0.000158485	0.000401618	SNORD114-7
cg08324397_RIPK4	-0.374325649	0.00015849	0.000401625	RIPK4
cg16655291_DDX39A	0.365111226	0.000158491	0.000401625	DDX39A
cg27459981_MFSD6	0.377542526	0.000158491	0.000401625	MFSD6
cg00204065_KRT8P25	-0.357574645	0.000158492	0.000401626	KRT8P25
cg08044704_IGKV2D-26	0.35872307	0.000158494	0.000401629	IGKV2D-26
cg08476832_DUTP1	-0.333333494	0.000158495	0.00040163	DUTP1
cg21133255_GAST	-0.341969188	0.000158498	0.000401635	GAST
cg01892452_CCDC62	-0.417420512	0.000158498	0.000401635	CCDC62
cg13229245_BCL10	0.318354133	0.0001585	0.000401636	BCL10
cg10438089_TUBG1P	0.398440614	0.000158501	0.000401636	TUBG1P
cg26621805_RPL3P10	-0.396583691	0.000158502	0.000401636	RPL3P10
cg08215774_RPS15P9	0.493612307	0.000158504	0.000401636	RPS15P9
cg00047667_RN7SL215P	-0.379220062	0.000158505	0.000401636	RN7SL215P
cg20595219_AHDC1	-0.358986541	0.000158505	0.000401636	AHDC1
cg09128733_FNDC8	0.349747003	0.000158505	0.000401636	FNDC8
cg18100127_LINC02541	-0.305355912	0.000158506	0.000401636	LINC02541
cg06338987_TMPRSS9	-0.333410457	0.000158506	0.000401636	TMPRSS9
cg24969888_TMPRSS11B	-0.358290123	0.000158507	0.000401636	TMPRSS11B
cg27067575_KRT8P45	-0.456192149	0.000158507	0.000401636	KRT8P45
cg03830265_SEPTIN7-DT	-0.381247328	0.000158511	0.000401644	SEPTIN7-DT
cg21050001_TAPBP	-0.333028244	0.000158515	0.000401651	TAPBP
cg05222671_ALPG	-0.342126231	0.000158515	0.000401651	ALPG
cg16240260_PPP1R27	-0.367473335	0.000158519	0.000401658	PPP1R27
cg19147015_SMG1P3	-0.32891358	0.00015852	0.000401659	SMG1P3
cg05520765_POU2F3	-0.3522017	0.000158521	0.000401659	POU2F3
cg24757160_TMEM79	-0.324062656	0.000158524	0.000401664	TMEM79
cg04498418_HSPA1A	-0.505035146	0.000158525	0.000401664	HSPA1A
cg05015297_TRIM43B	-0.466083022	0.000158526	0.000401664	TRIM43B
cg13573513_UNC5B	-0.331488523	0.000158526	0.000401664	UNC5B
cg23418075_RNU6-1313P	0.351699778	0.000158527	0.000401664	RNU6-1313P
cg00456950_KCNG4	-0.364817213	0.000158528	0.000401664	KCNG4
cg17669549_RRN3P4	-0.319135774	0.000158528	0.000401664	RRN3P4
cg26517831_LINC01440	-0.340082027	0.000158529	0.000401664	LINC01440
cg08691237_PRL	-0.341595396	0.00015853	0.000401664	PRL
cg01293277_TOMM40P4	-0.356260239	0.000158531	0.000401664	TOMM40P4
cg12424965_LINC01628	-0.339729575	0.000158531	0.000401664	LINC01628
cg06203243_NUTM2B	-0.362593428	0.000158533	0.000401665	NUTM2B
cg23424043_CTNNA2-AS1	0.393564545	0.000158535	0.000401671	CTNNA2-AS1
cg14339668_BRINP2	-0.326141433	0.00015854	0.000401681	BRINP2
cg02207084_RPL7P16	-0.343896089	0.000158542	0.000401683	RPL7P16
cg11023174_SPATA3	-0.343706609	0.000158542	0.000401683	SPATA3
cg22804805_SLC32A1	-0.367872277	0.000158547	0.000401692	SLC32A1
cg15627834_SLC6A7	-0.33838375	0.000158549	0.000401696	SLC6A7
cg16899501_PTPRN2	-0.367296867	0.000158553	0.000401702	PTPRN2
cg04279695_CHFR	0.361284405	0.000158553	0.000401702	CHFR
cg16278658_C1RL	-0.388174727	0.000158555	0.000401705	C1RL
cg17822947_PTMAP8	0.308882829	0.000158556	0.000401705	PTMAP8
cg08324397_ENTPD2	-0.356815707	0.000158557	0.000401705	ENTPD2
cg23798064_LINC00395	-0.362880682	0.000158557	0.000401705	LINC00395
cg11787737_HMGB3P6	-0.355763514	0.000158562	0.000401714	HMGB3P6
cg10268985_RPSAP3	0.488823466	0.000158564	0.000401714	RPSAP3
cg05737004_CASC20	-0.327968451	0.000158564	0.000401714	CASC20
cg14790638_RNU6-1144P	-0.336421703	0.000158564	0.000401714	RNU6-1144P
cg20229920_BAG3	-0.343889527	0.000158565	0.000401714	BAG3
cg12186981_MT4	-0.340266458	0.000158576	0.000401739	MT4
cg23933252_RN7SL241P	0.447229084	0.000158576	0.000401739	RN7SL241P
cg22145344_MAS1	-0.365448327	0.000158577	0.00040174	MAS1
cg06900068_RNU1-82P	-0.376728153	0.000158578	0.000401741	RNU1-82P
cg13885437_HOXB2	0.419037152	0.00015858	0.000401742	HOXB2
cg12846784_ATF3	-0.357422965	0.000158583	0.000401748	ATF3
cg15109916_DENND6B	-0.41397811	0.000158587	0.000401754	DENND6B
cg14044167_SNORD7	-0.331699837	0.000158587	0.000401754	SNORD7
cg01808320_VGLL3	-0.336170936	0.000158587	0.000401754	VGLL3
cg25033405_TRBJ2-6	-0.337266102	0.000158592	0.000401765	TRBJ2-6
cg07235343_RN7SL553P	-0.325827874	0.000158594	0.000401768	RN7SL553P
cg02105346_CCDC144NL	-0.347545341	0.000158597	0.000401772	CCDC144NL
cg11552363_LINC01198	-0.330996621	0.000158598	0.000401772	LINC01198
cg09661733_H3P5	-0.360575788	0.000158603	0.000401782	H3P5
cg27459981_ZNF83	0.380574337	0.000158603	0.000401782	ZNF83
cg22402121_TACSTD2	0.312478225	0.000158604	0.000401782	TACSTD2
cg01610685_TATDN2	-0.416033217	0.000158608	0.000401792	TATDN2
cg19991780_FEM1A	-0.338608013	0.000158614	0.000401804	FEM1A
cg13916261_PLPP3	0.40306267	0.000158615	0.000401805	PLPP3
cg02303400_MTND4LP17	-0.335532846	0.000158616	0.000401806	MTND4LP17
cg04198854_RCOR1	-0.340846679	0.000158621	0.000401815	RCOR1
cg15440402_CRYGB	-0.446721037	0.000158621	0.000401815	CRYGB
cg05207347_FERMT2	-0.322242547	0.000158625	0.000401821	FERMT2
cg07091544_RPS29P2	-0.345390848	0.000158627	0.000401825	RPS29P2
cg02357623_KRTCAP3	-0.425674605	0.000158633	0.000401839	KRTCAP3
cg12877532_OAT	-0.329204798	0.000158636	0.000401844	OAT
cg17741818_KNG1	0.330443015	0.000158637	0.000401845	KNG1
cg12877532_CAPRIN2	-0.339114308	0.000158641	0.000401851	CAPRIN2
cg06596075_LINC01066	0.373107868	0.000158642	0.000401851	LINC01066
cg19498912_MTND4P1	-0.363025199	0.000158642	0.000401851	MTND4P1
cg04938082_HNRNPA1P23	-0.348137463	0.000158642	0.000401851	HNRNPA1P23
cg02902649_LINC02020	-0.350934507	0.00015865	0.000401869	LINC02020
cg00630237_SLC16A14P1	-0.383021864	0.000158653	0.000401871	SLC16A14P1
cg20803916_LINC02653	-0.346147065	0.000158653	0.000401871	LINC02653
cg23954535_KCNK17	-0.339225906	0.000158661	0.000401891	KCNK17
cg06067437_MTND6P6	0.335358892	0.000158662	0.000401891	MTND6P6
cg18701685_PUDPP2	0.337211799	0.000158663	0.000401892	PUDPP2
cg25588120_ZNF570	-0.329056075	0.000158666	0.000401897	ZNF570
cg10973146_ZNF575	-0.390116973	0.00015867	0.000401904	ZNF575
cg04726019_TNRC18P2	-0.333251133	0.000158671	0.000401906	TNRC18P2
cg22168087_CD28	0.332440594	0.000158672	0.000401907	CD28
cg00253313_MRPL50P1	-0.394518942	0.000158673	0.000401908	MRPL50P1
cg10880661_ATN1	-0.347545131	0.000158674	0.000401908	ATN1
cg23878202_RNU7-104P	-0.335025262	0.000158675	0.000401908	RNU7-104P
cg09684998_PTPN23	-0.354231265	0.000158677	0.000401911	PTPN23
cg03123424_RNU6-527P	-0.342642301	0.000158679	0.000401913	RNU6-527P
cg00171290_RNU6-32P	-0.343593181	0.000158679	0.000401913	RNU6-32P
cg11156873_EFS	-0.327437894	0.000158681	0.000401916	EFS
cg01808320_ITPRIPL1	-0.339496228	0.000158685	0.000401924	ITPRIPL1
cg23727505_TSPEAR	-0.379288671	0.000158688	0.00040193	TSPEAR
cg19930116_QRSL1P1	-0.463414956	0.000158691	0.000401934	QRSL1P1
cg00879685_NPSR1	-0.312111484	0.000158691	0.000401935	NPSR1
cg21527621_LAPTM4BP1	-0.360137079	0.000158694	0.000401937	LAPTM4BP1
cg00666820_POMGNT1	-0.34111581	0.000158694	0.000401937	POMGNT1
cg15712577_MIR1976	-0.334184	0.000158695	0.000401937	MIR1976
cg00385421_JAKMIP3	-0.467081118	0.000158705	0.000401959	JAKMIP3
cg05433258_DMBT1	-0.409973051	0.000158706	0.000401959	DMBT1
cg09527270_LINC01874	-0.345903085	0.000158707	0.000401959	LINC01874
cg09527270_RNA5SP89	-0.345903085	0.000158707	0.000401959	RNA5SP89
cg09527270_SNORD32B	-0.345903085	0.000158707	0.000401959	SNORD32B
cg09227800_TTI1	-0.361435861	0.000158708	0.00040196	TTI1
cg25588120_NBEA	-0.327393134	0.000158715	0.000401976	NBEA
cg23238869_NME8	-0.3423359	0.000158717	0.000401978	NME8
cg01240583_ASS1P11	-0.343389059	0.000158719	0.000401981	ASS1P11
cg20952434_PRR11	-0.441714715	0.000158721	0.000401983	PRR11
cg12237289_RPL27A	0.360654277	0.000158722	0.000401984	RPL27A
cg24130945_RPL13AP20	-0.336510433	0.000158723	0.000401986	RPL13AP20
cg06242605_SMTNL1	0.501260925	0.000158724	0.000401986	SMTNL1
cg17159699_WDR82P2	-0.358038061	0.000158725	0.000401986	WDR82P2
cg24699670_PCGF6	-0.407785785	0.000158726	0.000401987	PCGF6
cg07825114_OR7E155P	0.381905022	0.000158729	0.000401993	OR7E155P
cg27459981_AMN1	0.380547953	0.000158733	0.000402001	AMN1
cg20797320_FAM240C	0.418323751	0.000158734	0.000402001	FAM240C
cg01824284_DAZAP1	-0.333819781	0.000158735	0.000402001	DAZAP1
cg16550453_PDE4DIPP1	-0.329405794	0.000158737	0.000402005	PDE4DIPP1
cg04206665_KRT8P20	-0.380408576	0.00015874	0.00040201	KRT8P20
cg23023914_CCDC62	-0.494622297	0.000158741	0.000402013	CCDC62
cg04343263_LAT2	-0.343829018	0.000158744	0.000402017	LAT2
cg12613344_ACTBP7	-0.341918098	0.000158744	0.000402017	ACTBP7
cg09661733_RNU6-769P	-0.351173358	0.00015875	0.000402028	RNU6-769P
cg00132509_RNU6-28P	-0.447984457	0.000158752	0.000402031	RNU6-28P
cg12875538_LTBP3	0.52246135	0.000158754	0.000402035	LTBP3
cg23422587_OR2J1	0.36771484	0.000158755	0.000402035	OR2J1
cg15976390_RASGEF1C	-0.32847862	0.000158756	0.000402036	RASGEF1C
cg05204104_NUTM2B	0.386482915	0.00015876	0.000402043	NUTM2B
cg26329715_NPAS1	-0.351507718	0.000158767	0.00040206	NPAS1
cg15406420_VAV3	-0.370602955	0.000158771	0.000402068	VAV3
cg17181840_REXO1L1P	0.408235337	0.000158773	0.000402071	REXO1L1P
cg19964403_IGHD4-11	-0.339562738	0.000158776	0.000402072	IGHD4-11
cg12852285_ZFAND6	-0.402497054	0.000158776	0.000402072	ZFAND6
cg02148024_NIPA2P2	0.37351272	0.000158777	0.000402072	NIPA2P2
cg15759696_GLULP4	0.490526289	0.000158777	0.000402072	GLULP4
cg11258452_LINC00474	-0.371956294	0.000158777	0.000402072	LINC00474
cg14609104_PROM1	-0.346079013	0.000158781	0.00040208	PROM1
cg24377657_MOB3A	0.324098092	0.000158783	0.00040208	MOB3A
cg16348536_PTGIS	-0.351455446	0.000158785	0.00040208	PTGIS
cg08498272_ZIC4	-0.323764917	0.000158786	0.00040208	ZIC4
cg08498272_SLC29A4P1	-0.323764917	0.000158786	0.00040208	SLC29A4P1
cg08498272_MTATP6P30	-0.323764917	0.000158786	0.00040208	MTATP6P30
cg08498272_SNORD114-13	-0.323764917	0.000158786	0.00040208	SNORD114-13
cg11911060_NECAB2	-0.381992652	0.000158788	0.000402084	NECAB2
cg15630394_RNA5SP222	-0.345100657	0.000158789	0.000402085	RNA5SP222
cg20120218_ELMOD1	-0.350384088	0.00015879	0.000402085	ELMOD1
cg03773226_CCNJL	0.355444443	0.000158798	0.000402103	CCNJL
cg03549208_SCGB1C1	-0.334054584	0.000158802	0.000402112	SCGB1C1
cg06433816_MFFP1	-0.413531065	0.000158804	0.000402115	MFFP1
cg19111078_HSD3BP4	-0.332778752	0.000158807	0.000402118	HSD3BP4
cg02530753_MTHFS	-0.384470146	0.000158807	0.000402118	MTHFS
cg09929238_NUTM2B	-0.334654968	0.000158807	0.000402118	NUTM2B
cg26286565_SNRPGP8	-0.336944949	0.000158812	0.000402129	SNRPGP8
cg01240583_KDELR3	-0.349016001	0.000158815	0.000402134	KDELR3
cg11156873_HROB	-0.330684652	0.000158817	0.000402135	HROB
cg12356249_LURAP1	-0.30916107	0.00015882	0.000402142	LURAP1
cg07091544_BDH1	-0.348844935	0.000158827	0.000402156	BDH1
cg16007508_SOX13	-0.341802765	0.000158827	0.000402156	SOX13
cg27459981_KIAA0586	0.378692162	0.000158829	0.000402159	KIAA0586
cg11341215_GPC6-AS2	-0.457140456	0.000158835	0.000402172	GPC6-AS2
cg10839997_RNF212	0.457616262	0.000158836	0.000402172	RNF212
cg13571224_RGS17	-0.332015943	0.000158837	0.000402172	RGS17
cg05669210_NANOGNBP1	0.313875866	0.000158837	0.000402172	NANOGNBP1
cg07123865_IGFLR1	-0.359467255	0.000158839	0.000402172	IGFLR1
cg20994742_RNU7-120P	0.437533551	0.000158839	0.000402172	RNU7-120P
cg26329715_MPND	-0.353765125	0.00015884	0.000402172	MPND
cg24659501_MYRF	0.45054588	0.00015884	0.000402172	MYRF
cg12594546_ITGB2	-0.395248999	0.000158845	0.000402179	ITGB2
cg09162333_LRP3	-0.380277858	0.000158845	0.000402179	LRP3
cg04498418_VAV2	-0.504173321	0.000158845	0.000402179	VAV2
cg01827571_GCLM	-0.381692164	0.000158847	0.000402181	GCLM
cg11091734_GNAT1	-0.340472285	0.000158849	0.000402183	GNAT1
cg12831580_SCEL	0.400636267	0.000158851	0.000402186	SCEL
cg02730714_RNU7-133P	-0.355589084	0.000158851	0.000402186	RNU7-133P
cg09201130_RN7SKP3	0.367098444	0.000158853	0.000402189	RN7SKP3
cg20225678_NPHS2	-0.321105025	0.000158855	0.000402192	NPHS2
cg26662682_PTMAP9	-0.371272005	0.000158856	0.000402192	PTMAP9
cg12571007_C1QTNF3	-0.348924625	0.000158857	0.000402192	C1QTNF3
cg24337090_BAG3	-0.339238948	0.00015886	0.0004022	BAG3
cg00154829_HIPK2	-0.347495952	0.000158874	0.000402232	HIPK2
cg24118983_HORMAD1	-0.348694811	0.000158875	0.000402232	HORMAD1
cg12914151_RNU6-1266P	-0.376951949	0.000158875	0.000402232	RNU6-1266P
cg16061460_RPL22P16	-0.339286383	0.000158878	0.000402234	RPL22P16
cg07588569_PROM2	0.374755481	0.000158878	0.000402234	PROM2
cg14294245_IGKV2D-26	-0.305965875	0.000158879	0.000402234	IGKV2D-26
cg00760733_GUCY1A2	0.420095119	0.000158879	0.000402234	GUCY1A2
cg03429643_LINC02247	0.388021685	0.00015888	0.000402234	LINC02247
cg13678787_GABRA4	-0.341188243	0.000158882	0.000402236	GABRA4
cg24329141_DAB1	-0.327897492	0.000158882	0.000402236	DAB1
cg24836826_MAS1	-0.361052235	0.000158885	0.000402241	MAS1
cg14640477_HMGN2P36	-0.386891253	0.000158886	0.000402241	HMGN2P36
cg10723869_REV1	-0.352687077	0.000158891	0.000402251	REV1
cg27459981_ZNF875	0.376083234	0.000158891	0.000402251	ZNF875
cg24578004_EHHADH-AS1	-0.344222986	0.0001589	0.000402267	EHHADH-AS1
cg24578004_NPVF	-0.344222986	0.0001589	0.000402267	NPVF
cg24578004_RN7SL50P	-0.344222986	0.0001589	0.000402267	RN7SL50P
cg08317284_RPS15AP36	0.3257944	0.000158908	0.000402285	RPS15AP36
cg20313696_TMEM235	-0.338742078	0.000158911	0.000402292	TMEM235
cg07890839_DDX39AP1	-0.486132626	0.000158913	0.000402294	DDX39AP1
cg27459981_FAM204A	0.368322617	0.000158916	0.0004023	FAM204A
cg16920238_TMEM63C	0.372470412	0.000158917	0.0004023	TMEM63C
cg09830308_NUP37	0.339666663	0.000158919	0.000402302	NUP37
cg02357623_SP2	-0.430741479	0.00015892	0.000402302	SP2
cg09830308_TEX30	0.337819232	0.00015892	0.000402302	TEX30
cg25855415_MAP2K3	0.381092165	0.000158921	0.000402302	MAP2K3
cg15353666_SNORA5A	0.394444236	0.000158926	0.000402313	SNORA5A
cg09156598_MRPS15	-0.433104588	0.000158927	0.000402313	MRPS15
cg15353666_ZNF777	-0.393878296	0.00015893	0.000402319	ZNF777
cg11593799_CNOT7P2	-0.335849968	0.000158931	0.00040232	CNOT7P2
cg17366173_RNU6-950P	-0.346152819	0.000158933	0.000402323	RNU6-950P
cg25804542_KLC3	0.40815554	0.000158933	0.000402323	KLC3
cg25033405_OR51B5	-0.337685312	0.000158941	0.000402339	OR51B5
cg17355385_COL1A1	0.393045156	0.000158941	0.000402339	COL1A1
cg20102246_DHCR24	0.343122225	0.000158943	0.000402342	DHCR24
cg09755512_RNU6-1177P	-0.326356628	0.000158944	0.000402342	RNU6-1177P
cg17952679_FOXP4	-0.360033532	0.00015895	0.000402356	FOXP4
cg10548700_NKTR	0.33337254	0.000158952	0.000402358	NKTR
cg18455405_ATP8B2	-0.323619215	0.000158953	0.000402358	ATP8B2
cg19822890_NMI	-0.322428715	0.000158957	0.000402363	NMI
cg21792134_TMEM79	-0.321771671	0.000158957	0.000402363	TMEM79
cg24588582_GJC2	-0.328190289	0.000158958	0.000402363	GJC2
cg00811340_RNU6-865P	-0.340963575	0.000158959	0.000402363	RNU6-865P
cg09227800_ZNF749	-0.366550516	0.000158959	0.000402363	ZNF749
cg20309677_MIR1249	0.428882411	0.000158959	0.000402363	MIR1249
cg07636088_HNRNPA1P21	0.379180589	0.00015896	0.000402364	HNRNPA1P21
cg16141840_RPS12P15	-0.372920763	0.000158963	0.000402366	RPS12P15
cg25164787_RPL31P1	-0.340258812	0.000158963	0.000402366	RPL31P1
cg18580450_POTED	-0.363385601	0.000158964	0.000402366	POTED
cg27552167_FRMD6	-0.335394797	0.000158964	0.000402366	FRMD6
cg20657843_SIGLEC6	-0.330175561	0.000158968	0.000402373	SIGLEC6
cg21546742_IGHD1-1	-0.33342289	0.000158969	0.000402373	IGHD1-1
cg04498418_ABCB6	-0.49438566	0.00015897	0.000402375	ABCB6
cg06817609_RNU7-80P	-0.344942189	0.000158972	0.000402378	RNU7-80P
cg18517266_LINC02024	0.390643142	0.000158977	0.000402388	LINC02024
cg16131126_KIF3AP1	-0.425586269	0.000158978	0.000402388	KIF3AP1
cg08636573_RPS2P7	-0.351084292	0.00015898	0.000402393	RPS2P7
cg16596598_LINC00243	-0.33239582	0.000158983	0.000402395	LINC00243
cg10959048_CLDN18	-0.325550452	0.000158983	0.000402395	CLDN18
cg10728716_RABGAP1L-DT	-0.371493739	0.000158983	0.000402395	RABGAP1L-DT
cg03591123_ADAMTS7P4	-0.33468685	0.000158986	0.000402397	ADAMTS7P4
cg02932204_RNA5SP151	0.411726625	0.000158986	0.000402397	RNA5SP151
cg11074266_RNU1-21P	0.421739567	0.000158987	0.000402398	RNU1-21P
cg16167452_MEMO1P1	0.437440444	0.000158987	0.000402398	MEMO1P1
cg09162333_PHF2	-0.381633556	0.00015899	0.000402403	PHF2
cg19316173_WDR95P	-0.389607393	0.000158996	0.000402412	WDR95P
cg09757838_BMS1P19	0.336409974	0.000158997	0.000402412	BMS1P19
cg19931102_RILPL1	-0.339847198	0.000158997	0.000402412	RILPL1
cg16436181_C12orf54	-0.340353784	0.000158997	0.000402412	C12orf54
cg27650212_ZNF703	0.379489307	0.000158999	0.000402413	ZNF703
cg20952901_MT3	-0.349675619	0.000159	0.000402413	MT3
cg04515996_MYADM	0.334484128	0.000159001	0.000402413	MYADM
cg11143152_CEACAMP4	-0.351036937	0.000159002	0.000402413	CEACAMP4
cg00558219_RNU6-40P	-0.33506443	0.000159003	0.000402413	RNU6-40P
cg03545635_LINC01237	-0.342232453	0.000159003	0.000402413	LINC01237
cg22118691_NUTM2B	0.45761091	0.000159003	0.000402413	NUTM2B
cg24166966_RBIS	-0.484192522	0.000159004	0.000402413	RBIS
cg10452704_RN7SL255P	0.349536309	0.000159004	0.000402413	RN7SL255P
cg16810969_MYB-AS1	0.360984398	0.000159008	0.000402418	MYB-AS1
cg14801778_RN7SKP212	-0.343221205	0.000159008	0.000402418	RN7SKP212
cg26972832_LINC00661	-0.320566824	0.000159013	0.000402429	LINC00661
cg20657843_TMPRSS4	-0.34907875	0.000159014	0.00040243	TMPRSS4
cg13229245_INTS8	0.331189831	0.000159016	0.000402433	INTS8
cg09476012_KRTAP25-1	-0.329242739	0.000159017	0.000402433	KRTAP25-1
cg16326335_DEFB131D	-0.330165733	0.000159023	0.000402445	DEFB131D
cg00595889_MGLL	0.35974318	0.000159024	0.000402445	MGLL
cg14050009_LINC00671	-0.452673368	0.000159024	0.000402445	LINC00671
cg14522097_TBX15	-0.363710566	0.000159025	0.000402445	TBX15
cg20936529_OR2R1P	-0.356581381	0.000159025	0.000402445	OR2R1P
cg12914151_LINC00518	-0.380488001	0.000159029	0.000402453	LINC00518
cg11238267_H2ACP2	-0.434706517	0.00015903	0.000402453	H2ACP2
cg27093605_NPSR1	0.389274063	0.000159032	0.000402456	NPSR1
cg04497094_SSTR1	-0.495206996	0.000159036	0.000402466	SSTR1
cg12944418_NPR1	-0.349401385	0.00015904	0.000402472	NPR1
cg26353006_FUT6	0.356787901	0.000159045	0.000402483	FUT6
cg04509100_C8B	-0.32528196	0.000159047	0.000402484	C8B
cg20651218_RPS16P5	-0.328712951	0.000159047	0.000402484	RPS16P5
cg15109916_ENHO	-0.40965009	0.000159048	0.000402485	ENHO
cg14801778_KRT8P18	-0.344462793	0.000159049	0.000402485	KRT8P18
cg14970550_LTBP3	0.485765729	0.000159053	0.000402492	LTBP3
cg00270291_SLC25A21	0.338145862	0.000159054	0.000402492	SLC25A21
cg25710745_KCNMA1-AS2	-0.373938201	0.000159054	0.000402492	KCNMA1-AS2
cg07743204_UNC5B	-0.334538365	0.000159055	0.000402492	UNC5B
cg09799441_LINC01318	-0.334559816	0.000159058	0.0004025	LINC01318
cg22930385_TRBV22OR9-2	-0.349984166	0.00015906	0.0004025	TRBV22OR9-2
cg22930385_RNU6-271P	-0.349984166	0.00015906	0.0004025	RNU6-271P
cg22703515_MTCO1P23	-0.329290453	0.000159064	0.000402508	MTCO1P23
cg23809394_RNA5SP296	0.349846083	0.000159065	0.000402509	RNA5SP296
cg13565400_HSD17B1P1	0.355343016	0.000159066	0.000402509	HSD17B1P1
cg16138453_GUCY1A2	-0.457334111	0.000159067	0.000402509	GUCY1A2
cg20896351_CD27	-0.341528391	0.000159069	0.000402513	CD27
cg26846747_HIGD1AP12	-0.324969123	0.000159073	0.000402522	HIGD1AP12
cg04938082_CD200R1	-0.346778309	0.000159078	0.000402533	CD200R1
cg09497113_LRFN5	-0.399004391	0.000159081	0.000402539	LRFN5
cg07914385_GOLGA6C	-0.333667894	0.000159084	0.000402542	GOLGA6C
cg04726019_SIGLEC5	-0.330670024	0.000159084	0.000402542	SIGLEC5
cg15251010_CCER1	-0.3890094	0.000159087	0.000402546	CCER1
cg10145319_VPREB3	-0.369694057	0.000159089	0.00040255	VPREB3
cg14368276_FAM110A	-0.341663058	0.000159091	0.000402553	FAM110A
cg12877532_ZBTB8OS	-0.33571696	0.000159093	0.000402556	ZBTB8OS
cg14446103_RNU6-1163P	-0.353753454	0.000159095	0.000402558	RNU6-1163P
cg01708411_LINC01914	0.315539083	0.000159099	0.000402567	LINC01914
cg12282100_PGM5-AS1	0.33249171	0.000159101	0.000402571	PGM5-AS1
cg06230847_NFIC	-0.340059076	0.000159105	0.000402577	NFIC
cg25037011_CARMIL1	0.338246799	0.000159105	0.000402577	CARMIL1
cg14924064_TNFRSF11B	0.328632579	0.000159107	0.00040258	TNFRSF11B
cg00811340_RNU6-1011P	-0.354572981	0.000159109	0.000402582	RNU6-1011P
cg00066022_CD276	0.365074987	0.000159109	0.000402582	CD276
cg20267322_SLC25A5P2	0.335138041	0.000159114	0.000402593	SLC25A5P2
cg00843105_ELOVL2-AS1	0.329471825	0.000159115	0.000402593	ELOVL2-AS1
cg05849431_FAM240C	-0.334397911	0.000159116	0.000402593	FAM240C
cg03265671_CHEK2P4	0.384945848	0.000159119	0.0004026	CHEK2P4
cg14095610_MRPL50P1	-0.331798936	0.000159123	0.000402607	MRPL50P1
cg15817224_ESRRAP2	-0.402246252	0.000159125	0.00040261	ESRRAP2
cg26002138_NFIX	-0.400197308	0.000159131	0.000402622	NFIX
cg02207084_GAD1	-0.336642075	0.000159132	0.000402624	GAD1
cg11153505_MTCO3P17	-0.33077403	0.000159134	0.000402628	MTCO3P17
cg21909391_TRBV7-3	-0.346571097	0.000159136	0.00040263	TRBV7-3
cg25964019_CCDC197	-0.352546906	0.00015914	0.000402638	CCDC197
cg08496742_MIR149	0.366199102	0.000159142	0.000402643	MIR149
cg07850274_CRISPLD1	-0.374097627	0.000159143	0.000402643	CRISPLD1
cg11893951_LILRP1	0.371015937	0.000159145	0.000402645	LILRP1
cg02488517_DUSP5P2	-0.335533064	0.000159148	0.00040265	DUSP5P2
cg27574929_ALDOAP2	-0.321895975	0.000159153	0.000402663	ALDOAP2
cg05669210_RPL11P4	0.324065955	0.000159155	0.000402664	RPL11P4
cg04168675_THOC3	0.365149886	0.000159155	0.000402664	THOC3
cg20356147_GPR153	-0.345255656	0.000159157	0.000402665	GPR153
cg17562277_FN1	-0.353497645	0.000159163	0.000402677	FN1
cg14137316_MYPOP	-0.346392366	0.000159163	0.000402677	MYPOP
cg07243941_PDCL3P6	0.331772152	0.000159165	0.000402679	PDCL3P6
cg13795336_BDH2P1	-0.3406733	0.000159166	0.000402679	BDH2P1
cg11023174_CRB3P1	-0.347191595	0.000159166	0.000402679	CRB3P1
cg14803632_SLX1B	-0.355537496	0.000159168	0.000402681	SLX1B
cg23809394_TACC3	0.357215371	0.000159168	0.000402681	TACC3
cg10039163_LDLRAD3	-0.328367933	0.000159169	0.000402682	LDLRAD3
cg14368276_TBC1D13	-0.333254832	0.000159171	0.000402684	TBC1D13
cg17296217_LINC02575	-0.328034933	0.000159172	0.000402684	LINC02575
cg09830308_EYA4	0.338006958	0.000159173	0.000402684	EYA4
cg20614067_SNORA71B	-0.345184986	0.000159174	0.000402685	SNORA71B
cg15011734_RNU6-95P	-0.442002848	0.000159175	0.000402686	RNU6-95P
cg24027302_FAM240C	0.416018645	0.000159178	0.000402691	FAM240C
cg09653424_GAPDHP45	0.517735655	0.00015918	0.000402693	GAPDHP45
cg10499042_WNT9B	-0.338533352	0.00015918	0.000402693	WNT9B
cg00666820_SLC48A1	-0.326439456	0.000159188	0.000402713	SLC48A1
cg00168193_TRIM43CP	-0.431981884	0.000159192	0.000402715	TRIM43CP
cg18811157_LYPD1	-0.317095565	0.000159192	0.000402715	LYPD1
cg01874239_HMGN3P1	-0.387451404	0.000159192	0.000402715	HMGN3P1
cg25421560_ADRA2C	-0.418009289	0.000159192	0.000402715	ADRA2C
cg19092163_CDH6	0.414357577	0.000159196	0.000402723	CDH6
cg12692753_MYL6P5	0.326856961	0.000159201	0.000402732	MYL6P5
cg20773800_SOCS2P2	0.328928075	0.000159203	0.000402734	SOCS2P2
cg11130915_HSD11B2	0.445073378	0.000159205	0.000402737	HSD11B2
cg27449976_RPL7AP7	-0.444624122	0.000159206	0.000402737	RPL7AP7
cg02590715_PA2G4P6	-0.360079252	0.000159206	0.000402737	PA2G4P6
cg14646214_SNORD63	-0.433997596	0.000159208	0.000402737	SNORD63
cg13728604_NUP214	0.366014555	0.000159208	0.000402737	NUP214
cg08741063_RNF212	-0.343080322	0.000159213	0.000402747	RNF212
cg25841491_TAS2R1	-0.374191217	0.000159215	0.00040275	TAS2R1
cg20329210_SHISA7	0.388966194	0.000159219	0.000402758	SHISA7
cg16570157_PLXDC1	0.323450003	0.000159224	0.000402769	PLXDC1
cg12388679_CYP2B6	-0.316008027	0.000159224	0.000402769	CYP2B6
cg07123865_PCED1B	-0.361201362	0.000159226	0.00040277	PCED1B
cg09994553_MIR1-1HG	0.386275575	0.000159226	0.00040277	MIR1-1HG
cg16138690_LCNL1	-0.349680713	0.000159231	0.00040278	LCNL1
cg22168087_TRAJ23	0.337406657	0.000159234	0.000402786	TRAJ23
cg25728685_ZNF552	-0.379761573	0.000159236	0.000402787	ZNF552
cg13229245_MLLT3	0.33155438	0.000159236	0.000402787	MLLT3
cg09235504_CHST13	-0.334973173	0.000159238	0.000402789	CHST13
cg16899501_EEF1A1P6	-0.374059365	0.000159241	0.000402794	EEF1A1P6
cg16131126_PRPH	-0.427303793	0.000159241	0.000402794	PRPH
cg23036452_SSC5D	-0.338579565	0.000159243	0.000402798	SSC5D
cg11674404_ATG13	-0.322497613	0.000159244	0.000402798	ATG13
cg10039163_PXDNL	-0.328789555	0.000159245	0.000402798	PXDNL
cg10723869_CTH	-0.350670359	0.00015925	0.000402807	CTH
cg05186161_STAM	0.390558709	0.000159252	0.000402811	STAM
cg09785766_ACKR3	-0.326337416	0.000159253	0.000402813	ACKR3
cg06699461_GRM8	-0.328339058	0.000159264	0.000402832	GRM8
cg15120247_LINC00272	-0.326523587	0.000159264	0.000402832	LINC00272
cg19740643_RNU6-226P	-0.365383566	0.000159264	0.000402832	RNU6-226P
cg17121694_GCNT2P1	-0.333831872	0.000159265	0.000402832	GCNT2P1
cg05186161_SIKE1	0.390683219	0.000159265	0.000402832	SIKE1
cg03699103_RN7SL541P	-0.351210456	0.000159265	0.000402832	RN7SL541P
cg11567268_RNU6-1241P	-0.340368607	0.000159269	0.000402838	RNU6-1241P
cg01028000_TRHR	-0.347587337	0.000159277	0.000402858	TRHR
cg22748815_FXYD6P2	-0.36928171	0.000159284	0.000402873	FXYD6P2
cg07603078_RPS15P9	0.386919189	0.000159287	0.000402878	RPS15P9
cg10100117_PTCRA	-0.354809684	0.000159292	0.000402889	PTCRA
cg17323715_RNA5SP156	-0.35502826	0.000159294	0.000402891	RNA5SP156
cg19506623_ST8SIA2	-0.349518415	0.000159295	0.000402891	ST8SIA2
cg16476991_RNA5SP435	0.391663696	0.000159295	0.000402891	RNA5SP435
cg19586889_FAM53A	0.358345262	0.000159296	0.000402891	FAM53A
cg14339668_OR2V1	-0.328267577	0.0001593	0.0004029	OR2V1
cg15353666_BRAT1	-0.389585355	0.000159304	0.000402908	BRAT1
cg22621745_RN7SL477P	0.400969339	0.00015931	0.000402921	RN7SL477P
cg00762705_CDCP2	-0.420811786	0.000159313	0.000402925	CDCP2
cg00318756_NFU1P1	0.36303224	0.000159313	0.000402925	NFU1P1
cg10723869_TESMIN	-0.355157988	0.000159319	0.000402939	TESMIN
cg19586698_PPDPF	-0.334462421	0.00015932	0.000402939	PPDPF
cg00666820_ILVBL	-0.342705229	0.000159324	0.000402947	ILVBL
cg21796654_PPP6R2P1	0.370252922	0.000159326	0.000402949	PPP6R2P1
cg18626958_MOGAT1	-0.329416682	0.000159329	0.000402955	MOGAT1
cg22337491_ZBTB20-AS2	0.359739446	0.000159329	0.000402955	ZBTB20-AS2
cg26926221_MEMO1P1	-0.466612456	0.000159332	0.000402958	MEMO1P1
cg16919093_RNA5SP310	-0.371116482	0.000159338	0.000402973	RNA5SP310
cg12020396_SERPINA9	0.357428772	0.00015934	0.000402975	SERPINA9
cg18320766_NPHS1	0.349082108	0.000159348	0.000402994	NPHS1
cg00218134_NGB	-0.344239854	0.000159349	0.000402995	NGB
cg02514711_IFIT6P	0.328158966	0.000159354	0.000403004	IFIT6P
cg09947026_HNRNPA3P4	-0.329408582	0.000159354	0.000403004	HNRNPA3P4
cg07777115_GAMT	-0.323005155	0.000159355	0.000403004	GAMT
cg13362012_MTATP6P14	-0.340839426	0.000159356	0.000403006	MTATP6P14
cg07793432_EIF4BP3	-0.449241993	0.000159358	0.000403009	EIF4BP3
cg06846495_HTR5A	0.416686485	0.000159359	0.00040301	HTR5A
cg16569147_TRAV8-2	-0.341710686	0.000159361	0.000403012	TRAV8-2
cg09774124_PLET1	-0.342241584	0.000159364	0.000403017	PLET1
cg07190763_B4GALNT3	-0.383478792	0.000159373	0.000403038	B4GALNT3
cg17896072_LINC01803	-0.361529803	0.000159374	0.000403038	LINC01803
cg04337937_PDPN	-0.369679353	0.000159375	0.000403039	PDPN
cg13973727_DIRC1	-0.325269707	0.000159376	0.000403039	DIRC1
cg20657843_STARD5	-0.353136117	0.000159382	0.000403052	STARD5
cg24952959_POLR2KP2	0.33705301	0.000159382	0.000403052	POLR2KP2
cg15066991_FAM86B2	-0.364256444	0.000159384	0.000403054	FAM86B2
cg13337086_SNORD115-5	-0.341232914	0.000159386	0.000403057	SNORD115-5
cg23380468_CXCL12	-0.35960444	0.000159387	0.000403057	CXCL12
cg12008478_SEPTIN12	-0.342667591	0.000159387	0.000403057	SEPTIN12
cg09064754_THPO	0.333056624	0.000159392	0.000403066	THPO
cg15289253_ANKRD11	-0.358356756	0.000159394	0.000403071	ANKRD11
cg09661733_RPL18P10	-0.356086551	0.000159402	0.000403087	RPL18P10
cg14585118_GPC5-AS1	-0.349726629	0.000159403	0.000403089	GPC5-AS1
cg11868136_GARS1	-0.356333393	0.000159409	0.000403099	GARS1
cg26740375_GIT1	-0.364462587	0.000159409	0.000403099	GIT1
cg12732766_RSL24D1P11	0.401038053	0.00015941	0.000403099	RSL24D1P11
cg12840361_PCDH1	-0.360092683	0.000159411	0.000403099	PCDH1
cg00658288_HSD17B7P1	-0.416088744	0.000159411	0.000403099	HSD17B7P1
cg11002721_RPS19P7	-0.379072968	0.000159412	0.0004031	RPS19P7
cg06952660_BCAM	-0.402823884	0.000159413	0.0004031	BCAM
cg09483607_PANK2	-0.33090336	0.000159417	0.000403108	PANK2
cg07793432_LINC01517	-0.445771174	0.000159423	0.000403122	LINC01517
cg22193691_IGKV5-2	-0.343245522	0.000159426	0.000403129	IGKV5-2
cg05186161_NDC1	0.38804851	0.000159427	0.000403129	NDC1
cg26329715_ENTPD6	-0.353106624	0.000159428	0.00040313	ENTPD6
cg13527872_ARHGEF38	0.397616379	0.000159438	0.000403152	ARHGEF38
cg15644305_PCBP3-AS1	-0.338400666	0.000159445	0.000403165	PCBP3-AS1
cg20321556_ERMN	-0.359022673	0.000159445	0.000403165	ERMN
cg16427676_TRAJ58	-0.438676832	0.000159449	0.000403172	TRAJ58
cg14694342_CELF4	0.402295345	0.00015945	0.000403172	CELF4
cg18055007_AQP10	0.371276094	0.000159451	0.000403173	AQP10
cg12074474_MIR548N	-0.350686454	0.00015946	0.000403195	MIR548N
cg05956076_TLR9	-0.320017719	0.000159461	0.000403196	TLR9
cg02443896_TSGA10	-0.427400592	0.000159464	0.000403201	TSGA10
cg03989273_MIR95	0.338661846	0.000159467	0.000403205	MIR95
cg17159699_NSD2	-0.352773935	0.00015947	0.000403209	NSD2
cg27375966_MIR600HG	-0.47664121	0.00015947	0.000403209	MIR600HG
cg26329715_RNU6-588P	0.334857622	0.000159471	0.00040321	RNU6-588P
cg17121694_RPS13P3	-0.345911522	0.000159472	0.00040321	RPS13P3
cg21477985_LINC00163	0.332322066	0.000159474	0.000403214	LINC00163
cg10045861_GAPDHP57	-0.34983204	0.00015948	0.000403227	GAPDHP57
cg16653138_COL6A3	-0.331966331	0.000159481	0.000403228	COL6A3
cg12283040_FGFR3P6	-0.354875895	0.000159482	0.000403228	FGFR3P6
cg06695812_DPY19L1P1	-0.517471014	0.000159483	0.000403228	DPY19L1P1
cg18955295_IMPDH1P10	-0.365139627	0.000159484	0.000403229	IMPDH1P10
cg01708411_GABRA4	0.324632979	0.000159486	0.000403231	GABRA4
cg12571007_RPSAP1	-0.348764692	0.000159489	0.000403237	RPSAP1
cg23151860_PDE8A	0.430417883	0.000159492	0.000403239	PDE8A
cg21822187_ANKRD30BL	0.434837354	0.000159492	0.000403239	ANKRD30BL
cg07517893_VN1R20P	-0.383093656	0.000159496	0.000403245	VN1R20P
cg21750040_PKLR	-0.414774842	0.000159498	0.000403245	PKLR
cg13889630_ADRB3	-0.340727365	0.000159498	0.000403245	ADRB3
cg00471652_RN7SKP114	-0.368810094	0.000159499	0.000403245	RN7SKP114
cg11950994_SSH3	-0.422678988	0.000159499	0.000403245	SSH3
cg21737632_DIPK1C	0.428039298	0.000159499	0.000403245	DIPK1C
cg18007373_TMEM79	-0.333342736	0.0001595	0.000403245	TMEM79
cg00666820_MTHFR	-0.350701032	0.0001595	0.000403245	MTHFR
cg01877776_ELANE	-0.382156446	0.000159501	0.000403245	ELANE
cg17897187_REEP4	-0.336923831	0.000159502	0.000403245	REEP4
cg13615592_PSCA	-0.410993554	0.000159502	0.000403245	PSCA
cg06115039_OOSP2	-0.327570529	0.000159504	0.000403246	OOSP2
cg06115039_RN7SL214P	-0.327570529	0.000159504	0.000403246	RN7SL214P
cg15735438_GAP43	-0.333477261	0.000159511	0.000403261	GAP43
cg19822890_FAM111B	-0.339620564	0.000159512	0.000403261	FAM111B
cg11687389_OR10AC1	-0.333394131	0.000159512	0.000403261	OR10AC1
cg24171294_BLCAP	-0.340542994	0.000159514	0.000403262	BLCAP
cg24797865_CFL1P2	0.469975576	0.000159517	0.000403268	CFL1P2
cg11091734_OVOL2	-0.334832517	0.00015952	0.000403273	OVOL2
cg17044191_SLC31A1	-0.467237359	0.00015952	0.000403273	SLC31A1
cg24907862_MTATP6P14	0.33991396	0.000159521	0.000403273	MTATP6P14
cg15912600_HNRNPCP9	-0.428745314	0.000159523	0.000403273	HNRNPCP9
cg19242610_LINC02142	-0.350629682	0.000159523	0.000403273	LINC02142
cg22280068_TRBV12-2	-0.326737827	0.000159524	0.000403273	TRBV12-2
cg16071815_SLC9B2	-0.317356652	0.000159524	0.000403273	SLC9B2
cg26353006_PTCHD3P2	0.346374917	0.000159528	0.00040328	PTCHD3P2
cg13897388_MAP3K8	-0.375899338	0.000159531	0.000403284	MAP3K8
cg26356782_NCOR1P1	-0.334514144	0.000159531	0.000403284	NCOR1P1
cg01534242_MTATP6P16	-0.365054574	0.000159532	0.000403284	MTATP6P16
cg08894280_CICP8	-0.347806714	0.000159534	0.000403288	CICP8
cg26624021_AHDC1	-0.343690305	0.000159535	0.000403289	AHDC1
cg11208672_RPS15P9	-0.337004772	0.000159538	0.000403293	RPS15P9
cg23740067_RET	-0.385517966	0.000159539	0.000403295	RET
cg20047904_KRTAP5-8	-0.386053332	0.000159541	0.000403298	KRTAP5-8
cg05226335_OR7E24	-0.339475565	0.000159542	0.000403298	OR7E24
cg11706829_P2RX1	-0.358318037	0.000159542	0.000403298	P2RX1
cg24171294_LINC01525	0.348458146	0.000159546	0.000403301	LINC01525
cg21351830_PPIAP74	-0.404627671	0.000159547	0.000403301	PPIAP74
cg00199007_AURKAIP1	-0.342460242	0.000159548	0.000403301	AURKAIP1
cg08044704_CSPG4BP	-0.410001493	0.000159548	0.000403301	CSPG4BP
cg23174406_RNU4-7P	-0.352398315	0.000159548	0.000403301	RNU4-7P
cg22451117_RPL32P34	-0.33440761	0.000159548	0.000403301	RPL32P34
cg15353666_AGPAT2	-0.394334668	0.000159554	0.000403313	AGPAT2
cg17296217_MSC	-0.338356604	0.000159555	0.000403313	MSC
cg01581037_OR51T1	0.334798251	0.000159555	0.000403313	OR51T1
cg23725888_KRTAP5-8	-0.349838969	0.00015956	0.000403321	KRTAP5-8
cg08636573_SRRM1P2	-0.34414266	0.000159561	0.000403321	SRRM1P2
cg14723307_LRRC3-DT	-0.321970753	0.000159562	0.000403323	LRRC3-DT
cg27030245_NUFIP2	0.335506415	0.000159564	0.000403324	NUFIP2
cg17454173_OMD	-0.378659672	0.000159572	0.000403343	OMD
cg08894280_HNRNPFP1	-0.345537569	0.000159573	0.000403345	HNRNPFP1
cg12974773_RNU6-337P	-0.33680003	0.000159574	0.000403345	RNU6-337P
cg00066022_STK25	0.36051012	0.000159575	0.000403346	STK25
cg01034367_ALOX15	-0.331779673	0.000159577	0.000403347	ALOX15
cg05470963_RNU6-20P	-0.334509762	0.000159577	0.000403347	RNU6-20P
cg05070626_GKN1	0.383122586	0.000159581	0.000403356	GKN1
cg21832144_PNMA2	-0.351481788	0.000159584	0.000403358	PNMA2
cg06461588_OPRM1	-0.323984421	0.000159584	0.000403358	OPRM1
cg02814691_GLT1D1	-0.395374737	0.000159588	0.000403367	GLT1D1
cg04826071_RN7SL107P	0.312507222	0.000159591	0.000403373	RN7SL107P
cg27333297_ANKRD35	-0.412036653	0.000159595	0.000403381	ANKRD35
cg05396439_COL15A1	-0.343727402	0.000159597	0.000403383	COL15A1
cg12273284_DPY19L2P4	0.358166718	0.000159598	0.000403384	DPY19L2P4
cg11153505_RNU6-53P	-0.325366728	0.000159599	0.000403384	RNU6-53P
cg15029631_NUTM2B	-0.32742476	0.0001596	0.000403385	NUTM2B
cg01753920_SNORD115-16	-0.346487663	0.000159601	0.000403385	SNORD115-16
cg27459981_VAPA	0.371395036	0.000159602	0.000403385	VAPA
cg18822925_TNS1	0.437978738	0.000159602	0.000403385	TNS1
cg14623735_RPS15AP34	-0.389800303	0.000159605	0.000403389	RPS15AP34
cg12877532_HNRNPA1P7	-0.34110588	0.000159605	0.000403389	HNRNPA1P7
cg05865911_COL1A2	0.33103676	0.000159609	0.000403397	COL1A2
cg11803285_DDX39AP1	-0.425373866	0.000159612	0.0004034	DDX39AP1
cg24406917_RASGEF1C	0.434504303	0.000159612	0.0004034	RASGEF1C
cg09774124_VAV3-AS1	-0.32941312	0.000159617	0.000403412	VAV3-AS1
cg07776993_CHIAP2	-0.364654414	0.000159618	0.000403412	CHIAP2
cg24377657_NFIX	0.332045111	0.000159621	0.000403416	NFIX
cg20657843_DKK4	-0.337787813	0.000159624	0.000403424	DKK4
cg26015513_OR7E130P	-0.359176653	0.000159635	0.000403447	OR7E130P
cg20375654_EME1	-0.356653481	0.000159635	0.000403447	EME1
cg09227800_MANBA	-0.365172012	0.000159636	0.000403448	MANBA
cg27372654_MRPL50P1	-0.371228438	0.000159637	0.000403448	MRPL50P1
cg18687588_SELENOOLP	-0.339280732	0.000159638	0.000403448	SELENOOLP
cg11341144_GLIS2	-0.342986702	0.00015964	0.000403449	GLIS2
cg00171290_TEX19	-0.339095999	0.00015964	0.000403449	TEX19
cg24334648_RNU6-690P	-0.432298232	0.00015964	0.000403449	RNU6-690P
cg06538881_POM121B	0.417989289	0.000159642	0.00040345	POM121B
cg25922284_ZNF734P	0.383661225	0.000159647	0.000403462	ZNF734P
cg13795336_OSTN-AS1	-0.333334619	0.000159649	0.000403464	OSTN-AS1
cg11120865_LINC01102	0.417183658	0.000159651	0.000403464	LINC01102
cg19987111_NEUROG1	-0.351398835	0.000159652	0.000403464	NEUROG1
cg24730459_DHH	-0.349458216	0.000159652	0.000403464	DHH
cg06054715_CHURC1-FNTB	-0.364228503	0.000159652	0.000403464	CHURC1-FNTB
cg02357623_MGAT4B	-0.418992811	0.000159654	0.000403468	MGAT4B
cg16131126_CNTFR	-0.427196292	0.000159658	0.000403476	CNTFR
cg11161111_ZBTB12	0.449064898	0.000159659	0.000403476	ZBTB12
cg14669863_OR9Q2	0.328099328	0.000159664	0.000403484	OR9Q2
cg03859313_OR2T34	0.323620833	0.000159664	0.000403484	OR2T34
cg04656811_MEMO1P1	-0.373840066	0.000159665	0.000403484	MEMO1P1
cg14426682_FRAS1	-0.404373781	0.000159665	0.000403484	FRAS1
cg14063347_MIR556	-0.333166624	0.000159669	0.000403491	MIR556
cg06164961_ARID5B	0.444528388	0.00015967	0.000403492	ARID5B
cg10728716_AFP	-0.363456121	0.000159671	0.000403492	AFP
cg13127920_FAF1-AS1	-0.373874231	0.000159673	0.000403495	FAF1-AS1
cg08633881_TRAV8-7	0.43675338	0.000159673	0.000403495	TRAV8-7
cg24281267_RBPJP6	0.343395818	0.000159674	0.000403495	RBPJP6
cg19408449_PMS2P11	-0.355083179	0.000159675	0.000403495	PMS2P11
cg19506623_HMGB3P12	-0.354601779	0.000159676	0.000403495	HMGB3P12
cg12397254_ABTB2	-0.34448846	0.000159678	0.000403499	ABTB2
cg09518226_BOC	0.375259016	0.00015968	0.000403503	BOC
cg04168675_SLX1B	0.362139286	0.000159682	0.000403506	SLX1B
cg12877532_SCRN3	-0.339075545	0.000159683	0.000403506	SCRN3
cg00171290_CALB1	-0.326552428	0.000159685	0.000403509	CALB1
cg22961457_AKAP1	-0.360263936	0.000159686	0.000403509	AKAP1
cg05932517_TRAV39	-0.321914746	0.000159689	0.000403514	TRAV39
cg17556150_RN7SL401P	-0.351518234	0.000159689	0.000403514	RN7SL401P
cg26419656_UGT3A1	0.316331741	0.000159691	0.000403516	UGT3A1
cg09152224_MIR758	-0.324687027	0.000159692	0.000403516	MIR758
cg20381404_RGS9	0.330896126	0.000159696	0.000403525	RGS9
cg06450181_POTEC	-0.391055784	0.000159703	0.000403542	POTEC
cg21903920_RN7SKP139	-0.342048907	0.000159706	0.000403546	RN7SKP139
cg04998498_RNU6-912P	-0.390212781	0.000159707	0.000403546	RNU6-912P
cg08825286_RNU6-748P	-0.334123908	0.000159708	0.000403548	RNU6-748P
cg15185538_TRBV5-6	-0.356328286	0.00015971	0.000403551	TRBV5-6
cg12121080_MIR1225	-0.329028799	0.000159712	0.000403552	MIR1225
cg04396567_LINC01410	0.387372048	0.000159713	0.000403552	LINC01410
cg26084529_P2RX4	-0.362557986	0.000159713	0.000403552	P2RX4
cg06745740_PDSS1P2	0.353598313	0.000159713	0.000403552	PDSS1P2
cg02282594_PXDN	0.346333724	0.000159718	0.000403562	PXDN
cg13628022_TBC1D13	0.39736662	0.000159719	0.000403562	TBC1D13
cg20638896_LNCAROD	-0.356055471	0.00015972	0.000403562	LNCAROD
cg07793432_LINC02832	-0.427013055	0.000159724	0.000403571	LINC02832
cg15353666_NOP53	-0.390566799	0.000159726	0.000403575	NOP53
cg18770690_MBD3L1	-0.418936742	0.000159731	0.000403584	MBD3L1
cg19586889_ARL6IP4	0.352419821	0.000159731	0.000403584	ARL6IP4
cg08983433_SPINT5P	-0.417653244	0.000159734	0.000403589	SPINT5P
cg09637273_AMTN	-0.363714223	0.000159737	0.000403593	AMTN
cg17296217_ISG20	-0.334997897	0.000159738	0.000403593	ISG20
cg11575912_CYP2C19	0.415022313	0.000159738	0.000403593	CYP2C19
cg18692382_ADRA1D	0.329651867	0.000159739	0.000403593	ADRA1D
cg21742058_RNU1-3	-0.394343622	0.000159741	0.000403596	RNU1-3
cg07295550_RNU6-646P	-0.369131606	0.000159742	0.000403596	RNU6-646P
cg13941978_FAM240C	-0.325335585	0.000159742	0.000403596	FAM240C
cg12877532_GNL2	-0.334594567	0.000159746	0.000403604	GNL2
cg23246499_F13A1	0.432108136	0.000159752	0.000403617	F13A1
cg00204782_REEP4	-0.413635937	0.000159756	0.000403623	REEP4
cg23428870_NPSR1	0.359235453	0.000159756	0.000403623	NPSR1
cg10866131_RPS2P48	-0.381109651	0.000159762	0.000403635	RPS2P48
cg20732869_UNC5B	0.398481268	0.000159764	0.000403639	UNC5B
cg09690321_EIF3IP1	-0.344256407	0.000159765	0.000403639	EIF3IP1
cg08081346_CIDEA	-0.338100269	0.000159768	0.000403642	CIDEA
cg21408460_RNU6-520P	0.401825164	0.000159768	0.000403642	RNU6-520P
cg07243941_LINC00466	0.330103471	0.000159769	0.000403642	LINC00466
cg14668447_ACTR3C	-0.442356856	0.000159769	0.000403642	ACTR3C
cg13229245_LINC00615	0.319288778	0.000159771	0.000403645	LINC00615
cg06578832_ELAVL2	-0.33987552	0.000159772	0.000403645	ELAVL2
cg25293880_IQCA1	-0.343621459	0.000159774	0.000403649	IQCA1
cg00572650_RPS7P2	-0.391929612	0.000159776	0.000403651	RPS7P2
cg17911882_MIR449A	0.439547252	0.000159778	0.000403652	MIR449A
cg01322554_MROH5	-0.395770478	0.000159778	0.000403652	MROH5
cg20111978_F2	0.389501666	0.000159779	0.000403652	F2
cg11368935_NOS2P3	-0.374400975	0.000159779	0.000403652	NOS2P3
cg14588669_HAPLN1	-0.406598443	0.000159784	0.000403663	HAPLN1
cg20491223_FUNDC2P3	0.345078061	0.000159788	0.000403668	FUNDC2P3
cg23328066_AFP	0.339311023	0.000159788	0.000403668	AFP
cg02216951_CTTNBP2NL	0.411607108	0.000159797	0.000403688	CTTNBP2NL
cg20007465_GPM6A	0.320373583	0.000159799	0.00040369	GPM6A
cg02856402_RNU1-89P	-0.345212966	0.0001598	0.00040369	RNU1-89P
cg04510815_RNU6-1099P	-0.357620157	0.0001598	0.00040369	RNU6-1099P
cg08518839_DCT	-0.338758178	0.000159801	0.00040369	DCT
cg27245817_RNU6-1111P	-0.361441719	0.000159801	0.00040369	RNU6-1111P
cg06345712_GC	0.383416805	0.000159806	0.000403701	GC
cg24836826_MIRLET7I	-0.359054598	0.000159807	0.000403702	MIRLET7I
cg11091734_TEAD3	-0.345787824	0.000159811	0.000403708	TEAD3
cg14243991_GUSBP15	-0.325362076	0.000159811	0.000403708	GUSBP15
cg02408697_COL27A1	-0.335383379	0.000159815	0.000403711	COL27A1
cg24969888_CXCR2	-0.35280294	0.000159815	0.000403711	CXCR2
cg23367851_ADIRF	0.343333298	0.000159815	0.000403711	ADIRF
cg18888655_PITX1	-0.349433936	0.000159816	0.000403711	PITX1
cg26318251_RNU6-661P	-0.376875941	0.000159818	0.000403715	RNU6-661P
cg03181524_DEFB135	0.360777513	0.000159819	0.000403716	DEFB135
cg11868136_OR10A3	-0.355204936	0.000159822	0.00040372	OR10A3
cg23987549_MTND5P3	0.339155557	0.000159822	0.00040372	MTND5P3
cg12377084_IPPKP1	-0.336119744	0.000159828	0.000403732	IPPKP1
cg27457427_UGT1A12P	-0.332957522	0.000159829	0.000403734	UGT1A12P
cg10766341_NTS	-0.448371347	0.000159832	0.000403738	NTS
cg00066022_WRAP73	0.361830808	0.000159833	0.000403741	WRAP73
cg16231923_PROM2	0.383932743	0.000159836	0.000403747	PROM2
cg13229245_CHML	0.322280486	0.000159849	0.000403776	CHML
cg06560649_FHP1	-0.410801905	0.00015985	0.000403776	FHP1
cg03964373_PSD2	-0.340090917	0.00015985	0.000403776	PSD2
cg10284638_KCNS1	-0.322853779	0.000159853	0.00040378	KCNS1
cg05440526_RNU6-682P	-0.33944833	0.000159859	0.000403793	RNU6-682P
cg15079347_ABCC9	0.355591995	0.000159859	0.000403793	ABCC9
cg04132177_ACSM2A	-0.334296237	0.000159869	0.000403815	ACSM2A
cg14596589_SNRPGP8	-0.346932973	0.000159873	0.000403824	SNRPGP8
cg01612891_CELSR2	-0.403674047	0.000159875	0.000403826	CELSR2
cg02443896_EPHB2	0.41893985	0.000159876	0.000403827	EPHB2
cg03830265_CTNNB1	-0.370612508	0.000159878	0.00040383	CTNNB1
cg16918558_SLC9A1	-0.337466681	0.000159881	0.000403835	SLC9A1
cg13401386_IGHJ3	-0.337503221	0.000159884	0.000403841	IGHJ3
cg08099141_SOX1-OT	0.35550107	0.000159885	0.000403842	SOX1-OT
cg02305803_IGKV2D-26	0.334302791	0.000159886	0.000403842	IGKV2D-26
cg10723869_FUBP1	-0.349300932	0.000159893	0.000403855	FUBP1
cg07474672_FTLP17	-0.333657264	0.000159893	0.000403855	FTLP17
cg14412184_ADIRF	-0.346094137	0.000159896	0.000403861	ADIRF
cg17537853_TIMP4	-0.346108313	0.000159897	0.000403861	TIMP4
cg12865970_SLC35F1	-0.392751135	0.000159898	0.000403863	SLC35F1
cg07793432_CYP4F22	0.42474734	0.000159901	0.000403869	CYP4F22
cg24052964_FAM240C	-0.342861364	0.000159903	0.000403871	FAM240C
cg18811157_CREG2	-0.317873957	0.000159905	0.000403876	CREG2
cg10141352_CYP1B1-AS1	-0.325228469	0.00015991	0.000403884	CYP1B1-AS1
cg17329886_USP32P3	-0.373046262	0.00015991	0.000403884	USP32P3
cg27459981_MRPL51	0.375635944	0.000159911	0.000403884	MRPL51
cg23145472_MS4A10	0.386826465	0.000159915	0.000403893	MS4A10
cg04572021_RPL19P1	-0.363406436	0.000159916	0.000403893	RPL19P1
cg10959048_UQCRC2P1	-0.338928962	0.000159918	0.000403896	UQCRC2P1
cg13510617_COMETT	-0.463931533	0.000159929	0.000403921	COMETT
cg17477995_SLC39A11	-0.332994753	0.00015993	0.000403924	SLC39A11
cg09162333_FOXK1	-0.385092092	0.000159934	0.00040393	FOXK1
cg14099685_FAM240C	0.482095406	0.000159938	0.00040394	FAM240C
cg10284638_KDM6B	-0.336255642	0.000159946	0.000403956	KDM6B
cg15109916_ZDHHC11B	-0.418321859	0.000159946	0.000403956	ZDHHC11B
cg04497094_SLC7A6	-0.501309646	0.000159951	0.000403967	SLC7A6
cg20118553_RFPL4A	-0.350968317	0.000159953	0.000403969	RFPL4A
cg11390357_SNHG7	-0.341927563	0.000159957	0.000403977	SNHG7
cg01708411_LGMNP1	0.3212152	0.000159958	0.000403978	LGMNP1
cg11341144_SKI	-0.345976427	0.00015996	0.000403981	SKI
cg15406420_RPL23AP48	-0.409714715	0.000159961	0.000403981	RPL23AP48
cg13229245_NUFIP1	0.319817466	0.000159961	0.000403981	NUFIP1
cg16472408_SSC4D	-0.34060082	0.000159964	0.000403983	SSC4D
cg00773700_RPS3AP7	-0.31765614	0.000159964	0.000403983	RPS3AP7
cg19569208_LAMTOR3P1	0.346339075	0.000159965	0.000403983	LAMTOR3P1
cg19757526_RPS26P55	-0.422812259	0.000159968	0.000403989	RPS26P55
cg07448055_PIGCP2	-0.422951086	0.00015997	0.000403994	PIGCP2
cg00270291_RN7SKP118	0.331801835	0.000159978	0.000404011	RN7SKP118
cg14995921_RNY4P18	-0.373275773	0.000159981	0.000404016	RNY4P18
cg16655291_MPG	0.360908756	0.000159983	0.000404018	MPG
cg03910065_MIR596	0.340240511	0.000159983	0.000404018	MIR596
cg07474672_LINC02181	-0.350947456	0.000159984	0.000404019	LINC02181
cg03113878_CFAP299	0.323347282	0.000159987	0.000404025	CFAP299
cg15125392_ERVW-1	-0.334285027	0.000159989	0.000404025	ERVW-1
cg26939607_RPSAP43	-0.358544608	0.00015999	0.000404025	RPSAP43
cg12606694_ZNF695	0.330653401	0.00015999	0.000404025	ZNF695
cg18193195_HMGN2P36	-0.344706806	0.00015999	0.000404025	HMGN2P36
cg17613326_DCHS1	0.369159272	0.000159995	0.000404035	DCHS1
cg20149255_TXNP2	-0.353456261	0.000159999	0.00040404	TXNP2
cg13248604_LYRM4	-0.367290697	0.00016	0.00040404	LYRM4
cg12475934_RPL3P11	-0.482773344	0.00016	0.00040404	RPL3P11
cg11642891_GASK1B	-0.320602661	0.00016	0.00040404	GASK1B
cg08630891_KCNAB1-AS2	-0.346432634	0.000160002	0.000404042	KCNAB1-AS2
cg00736622_SLC30A10	-0.335913379	0.000160002	0.000404042	SLC30A10
cg02697258_RPL7L1P2	-0.352802505	0.000160004	0.000404042	RPL7L1P2
cg18158658_LINC02023	-0.407936253	0.000160005	0.000404045	LINC02023
cg14646214_LTB4R2	-0.426149806	0.000160008	0.000404049	LTB4R2
cg26759296_FDX1P1	-0.355675923	0.000160013	0.000404058	FDX1P1
cg13692482_DUX4L9	-0.354615333	0.000160013	0.000404058	DUX4L9
cg09830308_PPP1R2	0.34095084	0.000160014	0.00040406	PPP1R2
cg00066022_VAC14	0.358170561	0.000160015	0.00040406	VAC14
cg11642891_ZC2HC1B	-0.331679019	0.000160016	0.00040406	ZC2HC1B
cg12181907_SKP1P1	-0.394821585	0.000160017	0.00040406	SKP1P1
cg09156598_ODC1	-0.438783937	0.000160017	0.00040406	ODC1
cg26081710_LCN15	-0.357916117	0.000160018	0.00040406	LCN15
cg13880275_RNU4-41P	0.34157962	0.000160019	0.00040406	RNU4-41P
cg18455405_MGRN1	-0.335100608	0.000160021	0.000404062	MGRN1
cg14785464_ZBTB12	0.33714475	0.000160022	0.000404062	ZBTB12
cg25395304_PPP2R2D	-0.326438652	0.000160022	0.000404062	PPP2R2D
cg26081710_ACTL6B	-0.359044252	0.000160023	0.000404063	ACTL6B
cg07793432_SMTN	0.440304573	0.000160024	0.000404064	SMTN
cg02655512_MICA	0.397502092	0.000160026	0.000404065	MICA
cg20742389_RNU1-55P	0.404512541	0.000160027	0.000404068	RNU1-55P
cg04379586_CDKL2	-0.452835126	0.000160032	0.000404077	CDKL2
cg23792679_PRKCZ-AS1	0.437274356	0.000160036	0.000404086	PRKCZ-AS1
cg17407259_SORCS2	0.438751274	0.000160037	0.000404086	SORCS2
cg26740375_NDOR1	-0.368641919	0.000160039	0.000404089	NDOR1
cg04858096_PDZD2	-0.340536008	0.00016004	0.00040409	PDZD2
cg12852285_SNRPD3	-0.402862012	0.000160045	0.0004041	SNRPD3
cg05070626_BPIFB6	-0.383733481	0.000160046	0.000404101	BPIFB6
cg13262723_NUPR1	-0.420283182	0.000160047	0.000404101	NUPR1
cg03859313_PRAMEF7	0.328036001	0.000160048	0.000404103	PRAMEF7
cg09156598_DUSP28	-0.444681285	0.00016005	0.000404105	DUSP28
cg20295071_OR2T7	0.331128891	0.00016005	0.000404105	OR2T7
cg09480417_RNU6-293P	-0.349620215	0.000160052	0.000404106	RNU6-293P
cg15712577_OR2T3	-0.328732635	0.000160053	0.000404107	OR2T3
cg07485723_BICD1P1	0.333278998	0.000160055	0.000404109	BICD1P1
cg09855983_OR4D1	-0.348051443	0.000160055	0.000404109	OR4D1
cg23272399_HLA-DPA2	0.341387605	0.000160057	0.00040411	HLA-DPA2
cg04365481_SNORD14C	0.362358639	0.000160059	0.000404114	SNORD14C
cg15408512_BTNL9	-0.331462043	0.000160061	0.000404117	BTNL9
cg15440402_AHNAK2	-0.422814788	0.000160066	0.000404128	AHNAK2
cg07814977_CDCP2	-0.422594599	0.00016007	0.000404136	CDCP2
cg00066022_RNF123	0.363362662	0.000160075	0.000404147	RNF123
cg06952660_TAB1	-0.413041224	0.000160083	0.000404165	TAB1
cg20007465_MTND2P12	0.329206734	0.000160084	0.000404165	MTND2P12
cg16655291_ARF5	0.360582367	0.000160087	0.000404171	ARF5
cg22352554_RAB11B	-0.365442792	0.000160088	0.000404171	RAB11B
cg07102783_COX6A2	-0.347808469	0.000160089	0.000404171	COX6A2
cg02673703_NDUFS5P5	-0.34442329	0.000160089	0.000404171	NDUFS5P5
cg18268631_RPL21P67	0.376749252	0.000160094	0.000404181	RPL21P67
cg13106133_IGHD4-17	-0.434965267	0.000160095	0.000404181	IGHD4-17
cg12774454_RNU1-98P	-0.364121382	0.000160096	0.000404181	RNU1-98P
cg24022528_DPP4	-0.329375822	0.000160097	0.000404181	DPP4
cg08742095_SOX13	-0.356043779	0.000160097	0.000404181	SOX13
cg20737909_RNU6-115P	-0.343074838	0.000160098	0.000404181	RNU6-115P
cg12484022_NUTM2B	-0.343822195	0.0001601	0.000404182	NUTM2B
cg00066022_ST14	0.364333714	0.0001601	0.000404182	ST14
cg00413587_MED28P2	-0.325368681	0.000160101	0.000404182	MED28P2
cg26077148_NTS	-0.432334186	0.000160102	0.000404182	NTS
cg12978857_ELOVL4	-0.40247951	0.000160102	0.000404182	ELOVL4
cg07295550_OPRD1	-0.381321598	0.000160103	0.000404182	OPRD1
cg10229938_RPS17P14	-0.428943615	0.000160105	0.000404185	RPS17P14
cg01053087_RN7SKP125	0.360979335	0.000160106	0.000404187	RN7SKP125
cg11541881_MIR1302-4	-0.339707379	0.000160109	0.000404192	MIR1302-4
cg05669210_WDR82P2	0.326769428	0.00016011	0.000404192	WDR82P2
cg09563600_OR5B2	-0.335037641	0.000160116	0.000404204	OR5B2
cg20080231_FBRSL1	0.4369333	0.000160116	0.000404204	FBRSL1
cg14970550_NUMBL	0.481000825	0.000160118	0.000404206	NUMBL
cg09830308_SLC25A33	0.335211899	0.000160119	0.000404206	SLC25A33
cg13571224_RNA5S1	-0.324780471	0.000160119	0.000404206	RNA5S1
cg22702070_MYB-AS1	0.37380188	0.00016012	0.000404206	MYB-AS1
cg15296799_AMOTL2	-0.364653176	0.000160121	0.000404206	AMOTL2
cg04751533_PLCB3	-0.337718983	0.000160121	0.000404206	PLCB3
cg21731721_CLDN8	-0.343474984	0.000160126	0.000404215	CLDN8
cg26274046_ZNF705A	-0.448505194	0.000160129	0.000404221	ZNF705A
cg08742095_RPS15P9	-0.347129434	0.000160133	0.000404229	RPS15P9
cg08013109_HNRNPA1P61	-0.332565049	0.000160136	0.000404235	HNRNPA1P61
cg19182035_MIR7-3	-0.331335979	0.000160137	0.000404235	MIR7-3
cg23767840_STRIT1	-0.391283913	0.000160138	0.000404235	STRIT1
cg02196189_OR2A41P	-0.344034659	0.000160138	0.000404235	OR2A41P
cg16181973_SOX13	-0.346953056	0.00016014	0.000404237	SOX13
cg03260458_WDR4	0.431453448	0.000160141	0.000404239	WDR4
cg04460332_RN7SL561P	0.414724076	0.000160143	0.000404241	RN7SL561P
cg14843632_MAFA	0.374313308	0.000160144	0.000404241	MAFA
cg21856015_SETD6P1	-0.390738753	0.000160144	0.000404241	SETD6P1
cg11478335_ADA	-0.399452684	0.000160147	0.000404247	ADA
cg09201130_RPL38P2	0.373287075	0.000160153	0.000404259	RPL38P2
cg24250902_NTRK1	-0.375155313	0.000160156	0.000404265	NTRK1
cg12237289_LINC01103	-0.363925946	0.000160158	0.000404267	LINC01103
cg20540806_TICRR	0.30972186	0.000160159	0.000404267	TICRR
cg04464523_CLCP1	-0.358537117	0.000160159	0.000404267	CLCP1
cg18480033_MIR575	-0.328298197	0.000160162	0.000404271	MIR575
cg03623045_TNNI3	-0.350800819	0.000160164	0.000404276	TNNI3
cg05479962_NBPF6	0.450454619	0.000160168	0.000404283	NBPF6
cg23296665_FAM238B	-0.351471669	0.000160173	0.000404293	FAM238B
cg11950994_PLEC	-0.422532161	0.000160174	0.000404293	PLEC
cg24728770_FGF14	-0.334886254	0.000160176	0.000404296	FGF14
cg12942009_NTRK1	-0.33522646	0.000160176	0.000404296	NTRK1
cg25486571_OR2T6	-0.32653201	0.00016018	0.000404303	OR2T6
cg13527872_LRRC26	-0.394248094	0.000160181	0.000404304	LRRC26
cg08743896_UNC5B	-0.341259936	0.000160183	0.000404306	UNC5B
cg11348583_RNU6-497P	-0.325182363	0.000160184	0.000404306	RNU6-497P
cg23224396_RN7SKP28	0.431287025	0.000160186	0.000404306	RN7SKP28
cg23224396_RNA5SP428	0.431287025	0.000160186	0.000404306	RNA5SP428
cg23224396_RNU6-1326P	0.431287025	0.000160186	0.000404306	RNU6-1326P
cg10736692_MRPL50P1	-0.34023678	0.000160186	0.000404306	MRPL50P1
cg10337506_TAAR2	-0.330779054	0.000160194	0.000404325	TAAR2
cg13347397_OR7D4	-0.335443209	0.000160198	0.000404328	OR7D4
cg20952901_PIP5KL1	-0.350319318	0.000160198	0.000404328	PIP5KL1
cg21133255_IER5L	-0.346590496	0.000160198	0.000404328	IER5L
cg10905987_MAPRE3	-0.390153643	0.000160199	0.000404329	MAPRE3
cg05013129_RPL9P18	0.434204942	0.000160202	0.000404333	RPL9P18
cg26353006_PPP1R13L	0.343787827	0.000160204	0.000404337	PPP1R13L
cg24863484_MPEG1	-0.405764339	0.000160206	0.000404339	MPEG1
cg01348938_ARPC3P1	-0.329091388	0.000160209	0.000404344	ARPC3P1
cg19081270_TLX3	0.33148265	0.000160209	0.000404344	TLX3
cg06330497_RN7SL8P	-0.367220712	0.000160213	0.000404349	RN7SL8P
cg05956076_AKR1D1P1	-0.332451069	0.000160213	0.000404349	AKR1D1P1
cg00475235_FN3K	-0.356601395	0.000160213	0.000404349	FN3K
cg17591000_ZNF877P	-0.390647301	0.000160221	0.000404366	ZNF877P
cg12577469_ID3	0.416223765	0.000160222	0.000404367	ID3
cg06176987_CD79B	-0.316305636	0.000160223	0.000404367	CD79B
cg15658784_RPL7P33	0.337760213	0.000160225	0.000404371	RPL7P33
cg14596589_ZNF703	-0.344010659	0.000160227	0.000404375	ZNF703
cg02077688_SLC39A12	-0.354377443	0.000160232	0.000404384	SLC39A12
cg17285931_FAM240C	-0.325874761	0.000160235	0.00040439	FAM240C
cg27459981_TRMT10A	0.378899464	0.000160237	0.000404393	TRMT10A
cg16559275_RNU6-318P	0.3687598	0.000160239	0.000404396	RNU6-318P
cg12020396_PGM5	0.347969021	0.00016024	0.000404396	PGM5
cg09350395_RNU2-52P	-0.339893765	0.00016024	0.000404396	RNU2-52P
cg05433549_LILRP1	-0.358164263	0.000160241	0.000404396	LILRP1
cg11774399_FOXA2	0.394671518	0.000160243	0.000404398	FOXA2
cg11500903_KRTAP3-1	-0.339888878	0.000160244	0.0004044	KRTAP3-1
cg00223767_PSAT1P4	-0.316170659	0.000160245	0.000404401	PSAT1P4
cg07307335_JAKMIP3	-0.407470991	0.000160247	0.000404402	JAKMIP3
cg15712577_FDPSP2	-0.324069054	0.000160248	0.000404402	FDPSP2
cg21018156_RNF11P1	-0.424004421	0.000160248	0.000404402	RNF11P1
cg13229245_ARHGAP29	0.330529075	0.000160249	0.000404402	ARHGAP29
cg25064854_TRBV5-6	-0.345816557	0.00016025	0.000404402	TRBV5-6
cg20479210_FAM240C	-0.348988033	0.000160251	0.000404404	FAM240C
cg04728840_LPCAT2BP	-0.407608496	0.000160255	0.000404411	LPCAT2BP
cg12981534_MIR449B	-0.382666681	0.000160257	0.000404415	MIR449B
cg27459981_RPA2	0.378125897	0.00016026	0.00040442	RPA2
cg16131126_MIR148A	-0.425397258	0.000160261	0.00040442	MIR148A
cg24907862_RNU5E-9P	0.335361876	0.000160264	0.000404423	RNU5E-9P
cg13088253_RNA5SP427	-0.335244296	0.000160265	0.000404423	RNA5SP427
cg13415242_PNMT	0.456263747	0.000160266	0.000404423	PNMT
cg16064295_RPL17P34	-0.33965043	0.000160266	0.000404423	RPL17P34
cg19856606_H3P3	-0.359340765	0.000160266	0.000404423	H3P3
cg24555207_FAM242D	-0.334485679	0.000160266	0.000404423	FAM242D
cg16340485_BAG3	-0.464170998	0.000160268	0.000404425	BAG3
cg12166447_HTR1A	-0.331624409	0.00016027	0.000404428	HTR1A
cg20329210_MYT1L-AS1	0.383873148	0.000160278	0.000404445	MYT1L-AS1
cg00390215_HOXB2	-0.415625135	0.000160279	0.000404445	HOXB2
cg21796654_CRNN	0.369061928	0.00016028	0.000404445	CRNN
cg18361467_SLC2A7	-0.351298107	0.00016028	0.000404445	SLC2A7
cg00991379_FNDC7	-0.326068828	0.00016028	0.000404445	FNDC7
cg26612252_KIF9-AS1	0.368575426	0.000160283	0.000404449	KIF9-AS1
cg17792994_KYNU	-0.380577906	0.000160286	0.000404454	KYNU
cg04000274_MYO16-AS2	-0.356433121	0.000160287	0.000404456	MYO16-AS2
cg08455267_HTR5A	0.410445001	0.000160291	0.000404463	HTR5A
cg08853572_IGBP1P1	-0.373545972	0.000160298	0.000404478	IGBP1P1
cg23909098_SULT1C3	0.326556214	0.000160302	0.000404484	SULT1C3
cg13605646_RN7SL274P	-0.378597267	0.000160304	0.000404484	RN7SL274P
cg07571734_SCAMP4	-0.363143879	0.000160308	0.000404484	SCAMP4
cg13555354_CHMP4AP1	0.331876931	0.000160308	0.000404484	CHMP4AP1
cg13555354_OR2W1	0.331876931	0.000160308	0.000404484	OR2W1
cg13555354_PGAM1P2	0.331876931	0.000160308	0.000404484	PGAM1P2
cg13555354_KRTAP10-1	0.331876931	0.000160308	0.000404484	KRTAP10-1
cg22274575_LINC01804	0.437198284	0.000160308	0.000404484	LINC01804
cg17366173_HRK	-0.336975385	0.000160309	0.000404484	HRK
cg27030245_DIAPH3-AS1	0.330646732	0.00016031	0.000404484	DIAPH3-AS1
cg09227800_FEZF1-AS1	-0.314009019	0.00016031	0.000404484	FEZF1-AS1
cg16143544_HTR5BP	-0.341317925	0.000160311	0.000404484	HTR5BP
cg18562160_MIR769	-0.373716077	0.000160311	0.000404484	MIR769
cg05601623_LINC01065	0.333525411	0.000160312	0.000404484	LINC01065
cg06025631_TRAV3	0.33000373	0.000160312	0.000404484	TRAV3
cg07917878_ACSM6	-0.333692819	0.000160312	0.000404484	ACSM6
cg00204782_JUN	-0.428276678	0.000160321	0.000404505	JUN
cg20161227_MIR1252	-0.359762722	0.000160327	0.000404519	MIR1252
cg15701795_C10orf62	-0.508696166	0.00016033	0.000404523	C10orf62
cg04657146_FABP5P10	0.338190227	0.000160331	0.000404523	FABP5P10
cg12116192_RNF208	0.341139195	0.000160332	0.000404524	RNF208
cg03788509_RNU6-1199P	-0.339608969	0.000160333	0.000404524	RNU6-1199P
cg18205030_RNA5SP60	-0.333595556	0.000160335	0.000404528	RNA5SP60
cg22491001_RPSAP10	-0.336839493	0.000160336	0.000404528	RPSAP10
cg18302273_CERS3	0.39525942	0.000160337	0.00040453	CERS3
cg05186161_TPMT	0.386746778	0.000160345	0.000404548	TPMT
cg12993712_RNASEL	0.367173977	0.000160347	0.000404551	RNASEL
cg01810632_DMRTC2	-0.403453666	0.000160351	0.000404559	DMRTC2
cg16609548_NAA60	-0.360716551	0.000160353	0.000404561	NAA60
cg21186955_TRAV41	0.437785408	0.000160354	0.000404561	TRAV41
cg16918558_NAA60	-0.33936575	0.000160361	0.000404575	NAA60
cg21247923_LINC00494	-0.393748414	0.000160362	0.000404575	LINC00494
cg09096476_FXYD3	-0.355284744	0.000160363	0.000404575	FXYD3
cg09739726_CLNS1AP1	-0.334138367	0.000160363	0.000404575	CLNS1AP1
cg13864165_SERPINA3	-0.346513013	0.000160364	0.000404575	SERPINA3
cg15411736_CST1	-0.320650784	0.000160364	0.000404575	CST1
cg08681877_OR5K1	-0.366942211	0.000160365	0.000404575	OR5K1
cg11642891_GJC3	-0.320993894	0.000160365	0.000404575	GJC3
cg22087659_PTGR2	0.340437386	0.000160368	0.00040458	PTGR2
cg10787600_MANCR	-0.335205634	0.000160369	0.00040458	MANCR
cg04072177_CNN2	-0.34450869	0.000160369	0.00040458	CNN2
cg26701785_MIR620	-0.331626663	0.000160372	0.000404584	MIR620
cg13001142_IGLJ7	-0.354550059	0.000160372	0.000404584	IGLJ7
cg03570263_LINC01423	-0.338035671	0.000160376	0.000404592	LINC01423
cg00384264_LINC02641	-0.362984493	0.00016038	0.0004046	LINC02641
cg19123882_UPK1A	0.38663731	0.000160382	0.000404603	UPK1A
cg08110272_MIR196A1	-0.348039792	0.000160385	0.000404606	MIR196A1
cg14846514_SNORD57	-0.327280447	0.000160385	0.000404606	SNORD57
cg05884205_RPL39P31	-0.339908472	0.000160386	0.000404607	RPL39P31
cg21408460_RILPL1	0.394262948	0.000160388	0.000404609	RILPL1
cg06635371_IGLV3-25	0.349939776	0.000160396	0.000404622	IGLV3-25
cg09162333_TMUB1	-0.383353691	0.000160396	0.000404622	TMUB1
cg21288684_RPSAP49	-0.342947929	0.000160396	0.000404622	RPSAP49
cg26858540_M1AP	-0.336767108	0.000160397	0.000404622	M1AP
cg05207347_BRD7P4	-0.329385229	0.000160397	0.000404622	BRD7P4
cg14683563_ESPL1	-0.313910226	0.0001604	0.000404627	ESPL1
cg10548700_OR7E149P	0.32439066	0.000160401	0.000404627	OR7E149P
cg24193543_DNAJB8	-0.35375649	0.000160401	0.000404627	DNAJB8
cg15542496_FAM20A	-0.341934772	0.000160402	0.000404627	FAM20A
cg01975548_RPL3P8	0.412899729	0.000160404	0.000404629	RPL3P8
cg24281267_TOP3A	0.339795215	0.000160405	0.000404629	TOP3A
cg06743283_RPL14P1	-0.348266199	0.000160405	0.000404629	RPL14P1
cg23782583_RAD17P1	-0.345480365	0.00016041	0.000404634	RAD17P1
cg06163789_MIR1225	-0.367458775	0.00016041	0.000404634	MIR1225
cg20983125_RPS26P18	-0.342209881	0.00016041	0.000404634	RPS26P18
cg07571734_PMM1	-0.357681941	0.000160411	0.000404634	PMM1
cg22402121_GFI1B	-0.326376908	0.000160411	0.000404634	GFI1B
cg12427264_LRRC73	0.385752457	0.000160412	0.000404634	LRRC73
cg13978534_SNORD91A	0.343856163	0.000160418	0.000404648	SNORD91A
cg07243941_RNU6-282P	0.337927384	0.000160427	0.000404668	RNU6-282P
cg11016764_RNU7-187P	-0.349018387	0.000160428	0.000404668	RNU7-187P
cg04279695_FLCN	0.354723501	0.000160429	0.000404669	FLCN
cg14229362_ART2BP	0.339863954	0.00016043	0.000404671	ART2BP
cg15353666_DDRGK1	-0.393188353	0.000160432	0.000404674	DDRGK1
cg06338987_ALOX12B	-0.336246652	0.000160433	0.000404674	ALOX12B
cg25452068_PPP4R4	-0.436625258	0.000160434	0.000404674	PPP4R4
cg19471613_MIR610	0.497917235	0.000160434	0.000404674	MIR610
cg01068375_RPS15AP34	-0.442642373	0.000160436	0.000404676	RPS15AP34
cg03989273_IFNA4	0.336387126	0.000160437	0.000404676	IFNA4
cg09855983_OR2G6	-0.344081495	0.000160438	0.000404676	OR2G6
cg15068552_STXBP5L	-0.325667961	0.000160439	0.000404676	STXBP5L
cg00502469_RNU6-387P	-0.31476011	0.000160439	0.000404676	RNU6-387P
cg24281267_SLC35E2B	0.346053688	0.00016044	0.000404676	SLC35E2B
cg11950994_LAMA5	-0.421688201	0.000160441	0.000404678	LAMA5
cg17055934_ABHD17AP4	0.338926527	0.000160444	0.000404679	ABHD17AP4
cg26284196_ST8SIA6	-0.366976793	0.000160444	0.000404679	ST8SIA6
cg13921622_ALS2CL	-0.39415741	0.000160445	0.000404679	ALS2CL
cg14471569_LSM3P3	0.320089356	0.000160445	0.000404679	LSM3P3
cg13565400_LINC02593	0.350751799	0.000160447	0.000404683	LINC02593
cg09483607_KAT7	-0.321358809	0.000160449	0.000404683	KAT7
cg16348536_THBS2	-0.36081959	0.00016045	0.000404683	THBS2
cg16278658_KLF2P4	-0.383545359	0.000160451	0.000404683	KLF2P4
cg20252529_ART2BP	-0.338962972	0.000160451	0.000404683	ART2BP
cg21546742_SERPINA9	-0.344323804	0.000160452	0.000404683	SERPINA9
cg11156873_SPINK5	-0.326987839	0.000160452	0.000404683	SPINK5
cg11900509_PIN1P1	-0.353717629	0.000160453	0.000404683	PIN1P1
cg09563600_NPM1P31	-0.345482987	0.000160456	0.000404691	NPM1P31
cg09435929_GTF2IRD1P1	0.331912183	0.00016046	0.000404695	GTF2IRD1P1
cg12594546_MYO1F	-0.388249977	0.00016046	0.000404695	MYO1F
cg10227124_SMAD9-IT1	-0.444973453	0.000160461	0.000404695	SMAD9-IT1
cg03593057_OR10AC1	0.328469877	0.000160462	0.000404695	OR10AC1
cg06747314_IGHV3-13	-0.358964091	0.000160462	0.000404695	IGHV3-13
cg00470469_GALNT5	-0.33375398	0.000160466	0.000404704	GALNT5
cg27315287_SLC2A2	-0.377091632	0.000160471	0.000404714	SLC2A2
cg09375488_SLC45A1	0.412848825	0.000160472	0.000404714	SLC45A1
cg09064754_HMCN2	0.333053535	0.000160473	0.000404715	HMCN2
cg12571007_COPA	-0.344499508	0.000160475	0.000404717	COPA
cg04513703_KLF2P2	-0.360552627	0.000160477	0.000404719	KLF2P2
cg00879723_EVC2	-0.349805043	0.000160477	0.000404719	EVC2
cg21288684_CD79A	-0.329017919	0.000160484	0.000404734	CD79A
cg06952660_ZNF517	-0.413193552	0.000160486	0.000404739	ZNF517
cg19216660_IGHJ4	-0.363134519	0.000160489	0.000404743	IGHJ4
cg06005197_NAPRT	-0.388823812	0.000160492	0.000404751	NAPRT
cg18701685_CLEC14A	0.329384946	0.000160496	0.000404757	CLEC14A
cg02485345_ALDH1L2	-0.505917632	0.0001605	0.000404764	ALDH1L2
cg23290207_COX8C	0.327376322	0.0001605	0.000404764	COX8C
cg11687389_PIK3CD	-0.329462469	0.000160502	0.000404768	PIK3CD
cg12571007_MFSD6	-0.346753181	0.000160504	0.000404768	MFSD6
cg10991855_IL20	-0.324806157	0.000160504	0.000404768	IL20
cg00899976_PER1	-0.35468881	0.000160505	0.000404768	PER1
cg05633550_RNY4P24	-0.371736503	0.000160506	0.000404768	RNY4P24
cg10723869_RBM45	-0.348839004	0.000160507	0.00040477	RBM45
cg10991855_CD53	-0.320665239	0.000160513	0.000404781	CD53
cg02357623_CYB561D1	-0.410264499	0.000160513	0.000404781	CYB561D1
cg17781721_TNS1	0.494119868	0.000160514	0.000404781	TNS1
cg02072495_NPSR1	0.346583714	0.000160537	0.00040483	NPSR1
cg15830792_PDE8B	0.390424094	0.000160538	0.00040483	PDE8B
cg18438405_CHGA	-0.34877646	0.000160539	0.00040483	CHGA
cg04052038_HMGB1P18	-0.437750413	0.000160539	0.00040483	HMGB1P18
cg04052038_PRELID1P7	-0.437750413	0.000160539	0.00040483	PRELID1P7
cg04052038_PNLIP	-0.437750413	0.000160539	0.00040483	PNLIP
cg04052038_MIR670HG	-0.437750413	0.000160539	0.00040483	MIR670HG
cg04052038_GTF2IP2	-0.437750413	0.000160539	0.00040483	GTF2IP2
cg17388638_CDX1	-0.338898049	0.00016054	0.00040483	CDX1
cg27459981_STARD7	0.372630536	0.000160541	0.00040483	STARD7
cg26137940_KRTAP1-5	0.342724773	0.000160544	0.000404836	KRTAP1-5
cg01293277_TBC1D13	-0.345376014	0.000160545	0.000404836	TBC1D13
cg08325191_KRT82	0.351840192	0.000160551	0.000404847	KRT82
cg00685291_PPIAP81	0.322997763	0.000160551	0.000404847	PPIAP81
cg27459981_ZNF26	0.37395239	0.000160552	0.000404849	ZNF26
cg11364964_OR2AK2	-0.322982052	0.000160554	0.000404853	OR2AK2
cg19991780_GLIS2	-0.341082237	0.000160556	0.000404854	GLIS2
cg04343263_EMILIN2	-0.358386719	0.000160558	0.000404857	EMILIN2
cg19653415_RNU6-915P	-0.326483858	0.000160559	0.000404857	RNU6-915P
cg01639635_HSD11B2	0.449555411	0.000160559	0.000404857	HSD11B2
cg05279229_SPDEF	-0.332028965	0.000160566	0.000404873	SPDEF
cg10548700_RRH	0.329727009	0.000160567	0.000404874	RRH
cg26319363_RNU6-195P	-0.36937307	0.00016057	0.000404878	RNU6-195P
cg02493602_NLRP13	0.360833376	0.000160571	0.000404878	NLRP13
cg21803139_ID1	-0.316283331	0.000160573	0.000404882	ID1
cg10095247_SLX1B	-0.325141247	0.000160578	0.00040489	SLX1B
cg20985980_AQP10	0.439234094	0.000160578	0.00040489	AQP10
cg14371107_CD209	0.346158437	0.000160579	0.00040489	CD209
cg22016724_SLC25A18P1	-0.428192481	0.000160579	0.00040489	SLC25A18P1
cg21731721_TRBC2	0.360337761	0.000160581	0.000404893	TRBC2
cg20983125_SIDT1-AS1	-0.349800336	0.000160585	0.000404898	SIDT1-AS1
cg10905987_LRFN3	-0.397853652	0.000160585	0.000404898	LRFN3
cg02355304_TNKS1BP1	-0.361738309	0.00016059	0.000404908	TNKS1BP1
cg23391086_HLA-DRB9	-0.347971786	0.000160592	0.000404913	HLA-DRB9
cg17714861_BTBD19	-0.333546438	0.000160594	0.000404913	BTBD19
cg14646214_GATA2	-0.421270931	0.000160595	0.000404913	GATA2
cg27459981_VDAC3	0.37881356	0.000160595	0.000404913	VDAC3
cg19408572_RNU6-212P	0.340011877	0.000160596	0.000404913	RNU6-212P
cg09830308_PTDSS1	0.330570759	0.000160596	0.000404913	PTDSS1
cg19822890_SAMD9	-0.324911277	0.000160599	0.000404917	SAMD9
cg09830308_C2orf69	0.337631294	0.000160602	0.000404922	C2orf69
cg21699330_RNU7-185P	0.431183355	0.000160604	0.000404924	RNU7-185P
cg19408449_MSTO2P	-0.347516611	0.000160604	0.000404924	MSTO2P
cg08380311_MSH5	0.338295245	0.000160606	0.000404926	MSH5
cg08215774_KDM3AP1	-0.493592447	0.000160607	0.000404926	KDM3AP1
cg27200714_HTR5A	0.472313276	0.00016061	0.000404933	HTR5A
cg00066022_RPL10P11	-0.348478546	0.000160612	0.000404935	RPL10P11
cg12571007_PGM5P4	-0.346687095	0.000160613	0.000404936	PGM5P4
cg03292225_EVA1A-AS	-0.334759123	0.000160614	0.000404936	EVA1A-AS
cg16905926_OR7E33P	0.334054647	0.000160615	0.000404936	OR7E33P
cg27459981_ZNF320	0.377642633	0.000160615	0.000404936	ZNF320
cg24130945_OLFML2B	-0.342499287	0.000160617	0.000404939	OLFML2B
cg21890303_RN7SL672P	-0.361042995	0.000160619	0.000404941	RN7SL672P
cg05186161_TWSG1	0.392602339	0.000160619	0.000404941	TWSG1
cg10599770_TP53TG3C	-0.484875575	0.000160621	0.000404942	TP53TG3C
cg05563033_BBOX1	0.383117361	0.000160628	0.000404955	BBOX1
cg14458799_FEM1AP3	-0.380300163	0.000160628	0.000404955	FEM1AP3
cg19586889_GPAT2	0.357306671	0.000160628	0.000404955	GPAT2
cg16092347_GP5	-0.434500413	0.00016063	0.000404958	GP5
cg11981600_TTC21A	-0.464572309	0.000160633	0.000404963	TTC21A
cg09233300_MIR549A	0.467381057	0.000160637	0.000404968	MIR549A
cg16899179_RNF208	-0.350628536	0.000160637	0.000404968	RNF208
cg20683445_BIRC5	-0.346232441	0.000160639	0.000404968	BIRC5
cg23715213_NPTXR	-0.326173866	0.000160639	0.000404968	NPTXR
cg25270819_PPP1R13L	-0.331259059	0.000160639	0.000404968	PPP1R13L
cg03545077_RPL5P16	-0.349872374	0.000160639	0.000404968	RPL5P16
cg22843488_KRTAP5-5	-0.351632363	0.000160643	0.000404973	KRTAP5-5
cg17058475_KLK2	-0.421175127	0.000160643	0.000404973	KLK2
cg05667960_COL5A2	0.38213962	0.000160645	0.000404977	COL5A2
cg21731721_TCAF2	0.372639532	0.000160647	0.000404978	TCAF2
cg15793877_FBXL16	0.504724698	0.000160648	0.000404979	FBXL16
cg07748567_DDC-AS1	-0.405049466	0.000160649	0.000404981	DDC-AS1
cg08741063_SKI	-0.353165354	0.00016065	0.000404981	SKI
cg05951042_DHFRP3	-0.418139915	0.000160651	0.000404981	DHFRP3
cg20225678_ARL4AP1	-0.329744746	0.000160653	0.000404984	ARL4AP1
cg15281606_NEU2	0.321002544	0.000160656	0.000404986	NEU2
cg15281606_LBX1	0.321002544	0.000160656	0.000404986	LBX1
cg21110711_OLFML2A	-0.386211426	0.000160656	0.000404986	OLFML2A
cg06379731_PNMT	0.473260154	0.000160657	0.000404986	PNMT
cg03637781_FAM242E	0.329839702	0.000160657	0.000404986	FAM242E
cg15461618_PRG4	0.340936127	0.00016066	0.00040499	PRG4
cg09082554_FZD1	-0.475912491	0.000160661	0.000404991	FZD1
cg01997006_RPS15P9	-0.349269553	0.000160664	0.000404995	RPS15P9
cg18888655_CYP51A1	-0.345742015	0.000160665	0.000404995	CYP51A1
cg25452068_ACTBP12	-0.439604167	0.000160668	0.000404995	ACTBP12
cg25452068_MTND5P18	-0.439604167	0.000160668	0.000404995	MTND5P18
cg25452068_RN7SL868P	-0.439604167	0.000160668	0.000404995	RN7SL868P
cg25452068_MTND1P2	-0.439604167	0.000160668	0.000404995	MTND1P2
cg25452068_H3P29	-0.439604167	0.000160668	0.000404995	H3P29
cg08426938_LINC01849	-0.355134586	0.000160671	0.000405	LINC01849
cg10723869_DDX20	-0.350707524	0.000160673	0.000405003	DDX20
cg17764715_RSPO2	-0.334399133	0.000160678	0.000405013	RSPO2
cg04751533_GPR157	-0.30740325	0.000160678	0.000405013	GPR157
cg15099537_OR52K1	-0.32281708	0.00016068	0.000405013	OR52K1
cg26543311_RNU6-1240P	-0.369476514	0.00016068	0.000405013	RNU6-1240P
cg09817445_PENK	-0.356100121	0.000160681	0.000405013	PENK
cg00849267_RN7SL815P	-0.359056185	0.000160686	0.000405026	RN7SL815P
cg21887193_TUFT1	-0.370362572	0.000160692	0.000405037	TUFT1
cg08894280_CDC42EP2	-0.347104927	0.000160692	0.000405037	CDC42EP2
cg10905987_MED25	-0.398350895	0.000160694	0.00040504	MED25
cg12163800_RPL23P5	-0.327977877	0.000160696	0.000405043	RPL23P5
cg01753920_SIX2	-0.345216967	0.000160702	0.000405054	SIX2
cg06136472_IGKV1-8	-0.353366704	0.000160702	0.000405054	IGKV1-8
cg20315554_SCRIB	-0.369503664	0.000160707	0.000405055	SCRIB
cg19539986_C1QL1	-0.351004358	0.000160709	0.000405055	C1QL1
cg07110166_OR10AG1	-0.343094854	0.000160712	0.000405055	OR10AG1
cg16964439_BNIP2	-0.360363678	0.000160716	0.000405055	BNIP2
cg16900705_RNU6-420P	-0.338805385	0.000160718	0.000405055	RNU6-420P
cg16900705_C1orf167-AS1	-0.338805385	0.000160718	0.000405055	C1orf167-AS1
cg16900705_LELP1	-0.338805385	0.000160718	0.000405055	LELP1
cg16900705_OR10J5	-0.338805385	0.000160718	0.000405055	OR10J5
cg16900705_OR14C36	-0.338805385	0.000160718	0.000405055	OR14C36
cg16900705_RPSAP27	-0.338805385	0.000160718	0.000405055	RPSAP27
cg16900705_RN7SKP211	-0.338805385	0.000160718	0.000405055	RN7SKP211
cg16900705_GAPDHP68	-0.338805385	0.000160718	0.000405055	GAPDHP68
cg16900705_RNU6-163P	-0.338805385	0.000160718	0.000405055	RNU6-163P
cg16900705_OR8H3	-0.338805385	0.000160718	0.000405055	OR8H3
cg16900705_OR8J1	-0.338805385	0.000160718	0.000405055	OR8J1
cg16900705_OR4D11	-0.338805385	0.000160718	0.000405055	OR4D11
cg16900705_OR6C72P	-0.338805385	0.000160718	0.000405055	OR6C72P
cg16900705_OR6C6	-0.338805385	0.000160718	0.000405055	OR6C6
cg16900705_OR7A15P	-0.338805385	0.000160718	0.000405055	OR7A15P
cg16900705_RPL7P2	-0.338805385	0.000160718	0.000405055	RPL7P2
cg09536474_SLC35F1	-0.36971014	0.00016072	0.000405058	SLC35F1
cg03623045_CLBA1	-0.353124167	0.000160721	0.000405058	CLBA1
cg08446682_KIF3AP1	-0.479099252	0.000160723	0.00040506	KIF3AP1
cg00475235_AHDC1	-0.353610881	0.000160723	0.00040506	AHDC1
cg16911550_SEMA5B	-0.328264594	0.000160727	0.000405069	SEMA5B
cg20689962_RNU6-338P	0.343061618	0.000160729	0.000405072	RNU6-338P
cg11821302_BHLHE41	-0.341471728	0.000160733	0.000405081	BHLHE41
cg03033996_RPSAP54	-0.38515153	0.000160735	0.000405081	RPSAP54
cg19408572_S1PR1	0.338388476	0.000160735	0.000405081	S1PR1
cg25716065_CALHM1	0.339329114	0.000160737	0.000405084	CALHM1
cg23395533_NPSR1	0.46117859	0.00016074	0.000405089	NPSR1
cg13311549_SMIM12	0.374750726	0.000160743	0.000405096	SMIM12
cg17918184_FRMPD1	-0.337542457	0.000160746	0.000405099	FRMPD1
cg17988182_TPM3P8	-0.416877139	0.000160752	0.000405113	TPM3P8
cg00470469_UQCRHP3	-0.35307606	0.000160757	0.000405123	UQCRHP3
cg15139637_RNVU1-33	0.38334946	0.000160758	0.000405123	RNVU1-33
cg24605553_INMT	0.376751943	0.00016076	0.000405123	INMT
cg15353666_NAA60	-0.399841051	0.00016076	0.000405123	NAA60
cg16404630_LINC02818	-0.329867783	0.00016076	0.000405123	LINC02818
cg02775254_KIR2DL1	-0.369850447	0.000160763	0.000405127	KIR2DL1
cg01524501_KRTAP5-8	-0.446121296	0.000160766	0.000405133	KRTAP5-8
cg10543947_ANGPTL8	0.336024737	0.000160768	0.000405136	ANGPTL8
cg06167719_SRRM1P2	0.328932435	0.000160778	0.000405159	SRRM1P2
cg20267322_MIR148A	-0.362492923	0.000160778	0.000405159	MIR148A
cg13168129_RPS29P3	0.334155633	0.000160781	0.000405161	RPS29P3
cg14609104_WNT8A	-0.326237341	0.000160781	0.000405161	WNT8A
cg09990103_SMARCAL1-AS1	-0.379331111	0.000160782	0.000405161	SMARCAL1-AS1
cg15530026_HTR5A	0.484986587	0.000160785	0.000405167	HTR5A
cg12852285_SLC49A4	-0.400789534	0.000160787	0.000405172	SLC49A4
cg13203009_RN7SL728P	-0.41552276	0.00016079	0.000405176	RN7SL728P
cg05186161_UBE2Q1	0.385004156	0.00016079	0.000405176	UBE2Q1
cg03119028_ZNF177	0.325497779	0.000160796	0.000405187	ZNF177
cg26318251_FOXC2	-0.365247592	0.000160799	0.000405194	FOXC2
cg04751533_RNU6-532P	-0.333049936	0.000160809	0.000405216	RNU6-532P
cg05166317_NMD3P1	-0.376069258	0.000160809	0.000405216	NMD3P1
cg11866296_SLC34A1	-0.482264058	0.000160814	0.000405225	SLC34A1
cg12156661_NDUFB9P2	-0.372990808	0.000160816	0.000405228	NDUFB9P2
cg04054096_USP29	-0.334555538	0.000160819	0.000405233	USP29
cg11950994_COL7A1	-0.411022351	0.00016082	0.000405233	COL7A1
cg20161227_GK2	-0.360682154	0.00016082	0.000405233	GK2
cg10991855_MIR548I1	-0.332874269	0.000160821	0.000405233	MIR548I1
cg06621919_BPIFC	-0.330695598	0.000160827	0.000405243	BPIFC
cg02893180_LINC02151	0.370493795	0.000160827	0.000405243	LINC02151
cg21730084_NPSR1	0.409754331	0.000160827	0.000405243	NPSR1
cg06881398_LRP1	-0.338368992	0.00016083	0.000405248	LRP1
cg01731023_UQCRHP2	-0.336832213	0.00016083	0.000405248	UQCRHP2
cg25299507_EEF1A1P36	-0.334562382	0.000160833	0.000405249	EEF1A1P36
cg24892948_LOXL3	-0.386409821	0.000160834	0.000405249	LOXL3
cg16792066_RNVU1-32	0.341511388	0.000160838	0.000405249	RNVU1-32
cg02493842_RASAL2-AS1	-0.359673121	0.000160838	0.000405249	RASAL2-AS1
cg21316771_RN7SL691P	-0.359375227	0.000160839	0.000405249	RN7SL691P
cg21316771_LINC01007	-0.359375227	0.000160839	0.000405249	LINC01007
cg21316771_GLT6D1	-0.359375227	0.000160839	0.000405249	GLT6D1
cg21316771_MTND1P18	-0.359375227	0.000160839	0.000405249	MTND1P18
cg21316771_FARSBP1	-0.359375227	0.000160839	0.000405249	FARSBP1
cg21316771_MRPS33P4	-0.359375227	0.000160839	0.000405249	MRPS33P4
cg02332174_LINC02245	-0.374196181	0.000160843	0.000405256	LINC02245
cg23024913_FSD2	-0.338942812	0.000160843	0.000405256	FSD2
cg24110229_PTHLH	0.409095191	0.000160845	0.000405258	PTHLH
cg24555207_MIR1289-2	-0.327749725	0.000160845	0.000405258	MIR1289-2
cg05327736_COL5A1	0.398335225	0.000160847	0.000405258	COL5A1
cg11156873_SPRR3	-0.322211614	0.000160848	0.000405258	SPRR3
cg27146574_HAPLN4	-0.368737788	0.000160848	0.000405258	HAPLN4
cg05861871_HCK	-0.325205756	0.000160852	0.000405265	HCK
cg02736186_RNU1-32P	-0.320503512	0.000160852	0.000405265	RNU1-32P
cg24429037_OR52I1	-0.361586895	0.000160853	0.000405265	OR52I1
cg24360513_ELAVL3	0.346746412	0.000160856	0.00040527	ELAVL3
cg27434890_PLBD2	-0.333962613	0.000160857	0.000405272	PLBD2
cg24366036_OR51E2	-0.331784812	0.000160858	0.000405272	OR51E2
cg03593057_ZDHHC8	0.329355791	0.000160858	0.000405272	ZDHHC8
cg05583921_GAPDHP57	-0.333364759	0.000160863	0.000405282	GAPDHP57
cg25716065_RNU7-173P	0.342143158	0.000160868	0.000405292	RNU7-173P
cg11002119_TMEM240	-0.351670054	0.000160876	0.000405309	TMEM240
cg12110603_PLEKHA6	-0.37705947	0.000160878	0.000405311	PLEKHA6
cg25716065_GBX2	0.346487156	0.000160878	0.000405311	GBX2
cg20644084_RNA5SP203	0.447550078	0.00016089	0.00040534	RNA5SP203
cg06699461_VDAC1P12	-0.339227201	0.000160896	0.000405353	VDAC1P12
cg19757526_TERF1P6	-0.412430887	0.000160897	0.000405355	TERF1P6
cg24170716_RPS12P15	-0.334720749	0.000160899	0.000405357	RPS12P15
cg08013109_LINC01986	-0.336543046	0.000160903	0.000405365	LINC01986
cg09396308_MTCO2P34	-0.35585658	0.000160905	0.000405366	MTCO2P34
cg27256177_TMEM45B	0.358601357	0.000160906	0.000405366	TMEM45B
cg06449486_NAT8	0.343880914	0.000160906	0.000405366	NAT8
cg01877776_GUCY1B2	-0.391485967	0.000160907	0.000405366	GUCY1B2
cg23397523_PRR20G	-0.388304824	0.000160907	0.000405366	PRR20G
cg02945192_FKBP1B	-0.370488023	0.00016091	0.000405371	FKBP1B
cg09162333_CACTIN	-0.383471358	0.000160914	0.000405378	CACTIN
cg02656169_MME-AS1	0.431517268	0.000160915	0.000405379	MME-AS1
cg17029237_OR4C11	-0.347475697	0.000160919	0.000405387	OR4C11
cg22626897_EMCN	-0.333218398	0.000160921	0.000405389	EMCN
cg10028884_IGKV2-30	0.396903301	0.000160921	0.000405389	IGKV2-30
cg17961163_MIR1305	0.461801598	0.000160925	0.000405397	MIR1305
cg20952901_SSBP4	-0.357285919	0.000160931	0.000405409	SSBP4
cg12594546_GCA	-0.383539463	0.000160932	0.000405409	GCA
cg25085578_RPLP1	-0.447339362	0.000160933	0.000405409	RPLP1
cg27457290_CNTN2	0.378812631	0.000160933	0.000405409	CNTN2
cg12675670_FIGLA	-0.414171244	0.000160934	0.00040541	FIGLA
cg25953919_RPS29P2	-0.42448798	0.000160936	0.000405412	RPS29P2
cg25477542_RNU6-804P	-0.346179505	0.000160936	0.000405412	RNU6-804P
cg15160746_NRBF2P3	-0.381938388	0.00016094	0.000405417	NRBF2P3
cg00263619_AHDC1	-0.36498608	0.000160941	0.000405417	AHDC1
cg19427276_PROS2P	-0.417743769	0.000160942	0.000405417	PROS2P
cg09107912_TLR6	0.384219982	0.000160942	0.000405417	TLR6
cg14190294_LINC00354	-0.340070854	0.000160943	0.000405419	LINC00354
cg02303400_RNU1-16P	-0.324429465	0.000160945	0.000405422	RNU1-16P
cg01666490_NPM1P40	-0.325144549	0.000160947	0.000405424	NPM1P40
cg12931756_OR1G1	-0.385264434	0.000160949	0.000405428	OR1G1
cg10991855_SLC26A4-AS1	-0.32493718	0.00016095	0.000405428	SLC26A4-AS1
cg02590715_BMS1P3	-0.375653857	0.000160951	0.000405428	BMS1P3
cg15353666_PFKL	-0.395364454	0.000160953	0.000405431	PFKL
cg09996633_PRKCZ-AS1	-0.378572514	0.000160954	0.000405432	PRKCZ-AS1
cg12279294_OR2G6	0.379152771	0.000160957	0.000405438	OR2G6
cg11156873_TRBV29OR9-2	-0.336546012	0.000160957	0.000405438	TRBV29OR9-2
cg08433110_MIR101-1	-0.34002967	0.000160959	0.000405439	MIR101-1
cg04663285_SNORA30	-0.350059258	0.00016096	0.000405441	SNORA30
cg17994629_RPS3AP48	-0.361879788	0.000160962	0.000405443	RPS3AP48
cg12675341_RN7SKP231	-0.402732938	0.000160966	0.000405451	RN7SKP231
cg05186161_GPD1L	0.384976389	0.000160971	0.000405459	GPD1L
cg19206305_RAB1AP2	-0.378008085	0.000160971	0.000405459	RAB1AP2
cg00204782_LTBP4	-0.418590829	0.000160971	0.000405459	LTBP4
cg01109250_LOXL4	-0.337063715	0.000160972	0.00040546	LOXL4
cg21186955_HOXB9	0.441523768	0.000160975	0.000405465	HOXB9
cg15251010_CACNB4	-0.397269897	0.00016098	0.000405475	CACNB4
cg15120247_TMPRSS6	-0.334798995	0.000160981	0.000405476	TMPRSS6
cg26759296_NANP	-0.355594812	0.000160985	0.000405482	NANP
cg05898482_RNF152P1	0.353783289	0.000160985	0.000405482	RNF152P1
cg07748567_LINC01516	-0.403361358	0.000160987	0.000405485	LINC01516
cg02881893_RN7SL213P	-0.360247165	0.000160988	0.000405485	RN7SL213P
cg22352554_SAPCD2	-0.362954065	0.000160989	0.000405485	SAPCD2
cg19360023_DHTKD1	-0.334444368	0.000160991	0.000405488	DHTKD1
cg26329715_FAM89B	-0.354597253	0.000160993	0.000405491	FAM89B
cg03859313_RPL35AP19	0.333358304	0.000160993	0.000405491	RPL35AP19
cg05186161_MCMBP	0.387909796	0.000160996	0.000405496	MCMBP
cg12227626_TIMP3	-0.326702492	0.000160998	0.000405499	TIMP3
cg24863484_NLRP6	-0.405623903	0.000160999	0.0004055	NLRP6
cg26096415_LINC00987	0.435423285	0.000161	0.0004055	LINC00987
cg02072018_PNMT	0.435550614	0.000161003	0.000405507	PNMT
cg11800379_XPOTP1	-0.376850238	0.000161006	0.000405509	XPOTP1
cg24543551_RNU6-700P	-0.348270432	0.000161006	0.000405509	RNU6-700P
cg07558734_LINC02621	-0.374716129	0.000161007	0.000405509	LINC02621
cg06747314_COL4A3	-0.354857793	0.000161014	0.000405525	COL4A3
cg17806866_NSUN5P2	-0.33067176	0.000161023	0.000405547	NSUN5P2
cg15712577_MIR100	-0.321265268	0.000161024	0.000405547	MIR100
cg20315554_SNORA5A	0.366469213	0.000161033	0.000405567	SNORA5A
cg15042269_THRB-AS1	-0.471658433	0.000161033	0.000405567	THRB-AS1
cg10047762_RPS15P9	-0.324872098	0.000161034	0.000405567	RPS15P9
cg23328066_RNU6-598P	0.335251082	0.000161036	0.000405568	RNU6-598P
cg18580450_HGFAC	-0.371374543	0.000161036	0.000405568	HGFAC
cg02039555_RNU6-1193P	-0.33195224	0.000161037	0.000405568	RNU6-1193P
cg25040746_TRBV23OR9-2	0.352136149	0.00016104	0.000405571	TRBV23OR9-2
cg23989409_TRBVA	-0.342618815	0.00016104	0.000405571	TRBVA
cg03591123_IKZF3	-0.323443732	0.000161041	0.000405571	IKZF3
cg24866437_RPSAP53	-0.340262345	0.000161042	0.000405574	RPSAP53
cg09045610_RNU4-15P	-0.342497279	0.000161044	0.000405576	RNU4-15P
cg09830308_EXOSC8	0.341071041	0.000161046	0.000405576	EXOSC8
cg16189873_CYP4X1	0.36484355	0.000161046	0.000405576	CYP4X1
cg17407259_LINC01874	0.440215119	0.000161048	0.000405576	LINC01874
cg17407259_RNA5SP89	0.440215119	0.000161048	0.000405576	RNA5SP89
cg17407259_SNORD32B	0.440215119	0.000161048	0.000405576	SNORD32B
cg17714861_CADM4	-0.343735867	0.000161049	0.000405578	CADM4
cg22737241_NKX6-1	0.399233352	0.000161051	0.000405581	NKX6-1
cg02990361_HRCT1	0.363101325	0.000161052	0.000405581	HRCT1
cg23291158_MTCYBP11	-0.323561646	0.000161053	0.000405581	MTCYBP11
cg27146574_SAMSN1-AS1	-0.367867386	0.000161055	0.000405584	SAMSN1-AS1
cg24907862_TRDJ4	0.324252901	0.000161056	0.000405584	TRDJ4
cg22026465_S1PR3	-0.332348656	0.000161059	0.000405591	S1PR3
cg20238678_NPSR1	0.424892194	0.000161064	0.0004056	NPSR1
cg18372600_RN7SL568P	-0.352557316	0.000161066	0.000405603	RN7SL568P
cg05694342_RNA5SP284	0.362016054	0.000161066	0.000405603	RNA5SP284
cg19586889_LINC01770	0.355428858	0.000161069	0.000405608	LINC01770
cg24578004_IGKV3-20	-0.339885519	0.00016107	0.000405608	IGKV3-20
cg09227800_YY1AP1	-0.359664445	0.000161071	0.000405608	YY1AP1
cg18720828_LAMP3	-0.39778689	0.000161071	0.000405608	LAMP3
cg16899501_MIER2	-0.376539412	0.000161073	0.000405608	MIER2
cg07140455_UBE2SP1	-0.397130785	0.000161073	0.000405608	UBE2SP1
cg03044157_TUBB8P1	-0.39379751	0.000161074	0.000405608	TUBB8P1
cg07243941_DNAJB6P4	0.33011821	0.000161081	0.000405623	DNAJB6P4
cg03910065_SLC25A18P1	0.326526116	0.000161081	0.000405623	SLC25A18P1
cg09899171_OR2A25	-0.349872646	0.000161083	0.000405626	OR2A25
cg25323530_RPL12P42	-0.345407836	0.000161085	0.00040563	RPL12P42
cg11148883_SAMD5	-0.332206405	0.000161088	0.000405635	SAMD5
cg19952435_ZC3H3	-0.42913487	0.000161089	0.000405636	ZC3H3
cg09809224_RNU6-1317P	-0.345617351	0.000161094	0.000405644	RNU6-1317P
cg00592315_CSMD2	-0.330484151	0.000161095	0.000405644	CSMD2
cg06449486_CCT7P1	0.354743224	0.000161095	0.000405644	CCT7P1
cg06761114_DMRTC2	-0.382560688	0.000161096	0.000405644	DMRTC2
cg06560649_RNU6-361P	-0.428997825	0.000161097	0.000405644	RNU6-361P
cg25861660_MARK2P6	-0.39940259	0.0001611	0.00040565	MARK2P6
cg12877532_ANKRD17	-0.334893385	0.0001611	0.00040565	ANKRD17
cg25855415_PLXNB2	0.379908295	0.000161102	0.00040565	PLXNB2
cg22988305_VENTXP7	-0.373338687	0.000161105	0.00040565	VENTXP7
cg22988305_RNA5SP215	-0.373338687	0.000161105	0.00040565	RNA5SP215
cg22988305_LINC01047	-0.373338687	0.000161105	0.00040565	LINC01047
cg22988305_ZNF971P	-0.373338687	0.000161105	0.00040565	ZNF971P
cg07408006_CAV3	-0.395482473	0.000161105	0.00040565	CAV3
cg14483161_NABP1	-0.328084089	0.000161106	0.000405652	NABP1
cg16601957_XKR3	-0.355763565	0.000161109	0.000405656	XKR3
cg11872966_FGF7P7	-0.367668742	0.00016111	0.000405656	FGF7P7
cg22108143_SCARA3	-0.412238781	0.000161112	0.000405659	SCARA3
cg13848087_TIMP3	-0.311022509	0.000161115	0.000405665	TIMP3
cg19787076_TMEM128	-0.344634121	0.000161122	0.00040568	TMEM128
cg11573219_SDAD1P4	0.325961716	0.000161127	0.000405692	SDAD1P4
cg04613428_IFNA4	0.481333495	0.000161128	0.000405692	IFNA4
cg22988305_LCE6A	-0.376422565	0.000161129	0.000405693	LCE6A
cg14473837_MYPOP	-0.340193496	0.00016113	0.000405693	MYPOP
cg07099009_RN7SKP59	-0.355691255	0.000161132	0.000405696	RN7SKP59
cg02931783_ABCA12	-0.408609851	0.000161137	0.000405708	ABCA12
cg17162911_RNF182	-0.335038442	0.000161143	0.000405721	RNF182
cg01716040_CICP5	-0.328585602	0.000161146	0.000405725	CICP5
cg22108143_CACTIN-AS1	-0.423952071	0.000161151	0.000405736	CACTIN-AS1
cg11921348_MYO16-AS2	-0.343792819	0.000161156	0.000405747	MYO16-AS2
cg15148162_DCD	0.402843894	0.000161158	0.00040575	DCD
cg00569101_LINC02870	-0.341899139	0.000161161	0.000405755	LINC02870
cg00306267_LINC01840	-0.371827603	0.000161163	0.000405758	LINC01840
cg00171290_ABLIM3	-0.340571154	0.000161164	0.000405758	ABLIM3
cg17162911_NHLH2	-0.332767892	0.000161167	0.000405764	NHLH2
cg04751533_LINC01679	-0.33412398	0.000161171	0.000405771	LINC01679
cg16542345_OR2AS1P	-0.372192909	0.000161172	0.000405771	OR2AS1P
cg19827854_LACRT	-0.336696498	0.000161172	0.000405771	LACRT
cg03353560_OR5W2	-0.335314826	0.000161183	0.000405797	OR5W2
cg02096001_OR4F13P	0.343075742	0.000161185	0.000405797	OR4F13P
cg14522097_DIRC1	-0.363272098	0.000161185	0.000405797	DIRC1
cg00909976_PPIAP37	0.324284	0.000161186	0.000405797	PPIAP37
cg08081256_RPL32P9	-0.342042848	0.000161187	0.000405799	RPL32P9
cg18212777_DEFB126	-0.396933531	0.00016119	0.000405803	DEFB126
cg16899501_UNC93B3	-0.367737052	0.00016119	0.000405803	UNC93B3
cg15109916_CCDC157	-0.412574056	0.000161192	0.000405804	CCDC157
cg12612309_LINC01755	-0.412027215	0.000161193	0.000405804	LINC01755
cg03197961_SMCO2	-0.385866724	0.000161193	0.000405804	SMCO2
cg01164221_EIF4A1P13	-0.337911784	0.000161195	0.000405808	EIF4A1P13
cg22303915_NFIC	-0.344948456	0.000161198	0.000405812	NFIC
cg21731721_GPR141	0.359373527	0.0001612	0.000405816	GPR141
cg14345154_HMGN2P36	-0.339945318	0.000161207	0.000405832	HMGN2P36
cg10723869_ANKRD7	-0.350233249	0.000161208	0.000405832	ANKRD7
cg10483534_KANK4	-0.433124535	0.000161212	0.00040584	KANK4
cg12571007_CEP41	-0.347295224	0.000161216	0.000405847	CEP41
cg09619732_ZAR1	-0.353294957	0.000161217	0.000405849	ZAR1
cg12892087_KLK2	-0.430431222	0.000161221	0.000405858	KLK2
cg04701817_MRPL50P1	-0.366272405	0.000161222	0.000405858	MRPL50P1
cg20225678_ZBTB20-AS1	-0.332810149	0.000161227	0.000405867	ZBTB20-AS1
cg14137316_REEP4	-0.341072666	0.000161231	0.000405876	REEP4
cg02357623_ZNF777	-0.423778011	0.000161232	0.000405877	ZNF777
cg16380879_RPL24P7	-0.386636492	0.000161234	0.00040588	RPL24P7
cg09809224_MIR103A1	-0.343853756	0.000161236	0.000405882	MIR103A1
cg13299279_MTMR9LP	-0.341049683	0.00016124	0.00040589	MTMR9LP
cg09809224_TRPV3	-0.336983606	0.00016124	0.00040589	TRPV3
cg03752932_THBS3-AS1	-0.400604273	0.000161242	0.000405891	THBS3-AS1
cg17331920_AHDC1	-0.330191746	0.000161244	0.000405894	AHDC1
cg00804694_OR7E157P	-0.409823114	0.000161248	0.000405902	OR7E157P
cg24377657_HTT	0.333648058	0.000161248	0.000405902	HTT
cg01001115_FSTL4	0.433492991	0.00016125	0.000405904	FSTL4
cg11192140_OTOR	0.393882529	0.000161252	0.000405908	OTOR
cg10298896_LINC00385	-0.408243187	0.000161254	0.00040591	LINC00385
cg13818127_MIR499A	-0.32831891	0.000161256	0.000405913	MIR499A
cg04305691_ZSCAN10	-0.326042477	0.000161257	0.000405913	ZSCAN10
cg15143998_SDC1	-0.329547289	0.000161258	0.000405913	SDC1
cg10991855_GADD45A	-0.32410825	0.000161258	0.000405913	GADD45A
cg13420393_CXCL5	-0.343622722	0.000161261	0.000405918	CXCL5
cg22995724_LOXL4	-0.331046582	0.000161267	0.000405931	LOXL4
cg01348938_SNORD58C	-0.341677055	0.000161269	0.000405933	SNORD58C
cg10880661_BLOC1S3	-0.340276193	0.000161269	0.000405933	BLOC1S3
cg24597457_BICRA	-0.346308743	0.00016127	0.000405933	BICRA
cg17552116_TUBG1P	0.34595682	0.000161274	0.000405939	TUBG1P
cg14193001_DIAPH3-AS2	-0.335083483	0.000161274	0.000405939	DIAPH3-AS2
cg23668222_OLIG2	-0.3788735	0.000161274	0.000405939	OLIG2
cg02080116_TRIM49D1	-0.346417501	0.000161278	0.000405946	TRIM49D1
cg01372465_RPL29P32	-0.344074114	0.000161283	0.000405956	RPL29P32
cg03051617_STATH	-0.324895216	0.000161283	0.000405956	STATH
cg09322432_FIGLA	-0.479201433	0.000161286	0.00040596	FIGLA
cg27208514_IGKV1OR22-5	-0.336558058	0.000161288	0.000405963	IGKV1OR22-5
cg25205727_POM121B	-0.357924254	0.000161289	0.000405965	POM121B
cg17323715_OR56B3P	-0.355355042	0.000161292	0.000405969	OR56B3P
cg01824284_TGM1	-0.328669346	0.000161293	0.000405969	TGM1
cg06825375_ALPP	0.462340594	0.000161293	0.000405969	ALPP
cg20949306_THOC3	0.384806731	0.000161302	0.000405988	THOC3
cg05164634_ATP6V1B1	-0.39755812	0.000161305	0.000405993	ATP6V1B1
cg13088253_TMEM229A	-0.330052048	0.000161305	0.000405993	TMEM229A
cg26112799_CAPZA1P4	-0.428445094	0.000161309	0.000406	CAPZA1P4
cg17162911_OR9M1P	-0.337433444	0.000161311	0.000406005	OR9M1P
cg06834951_DEFB131D	-0.339150898	0.000161315	0.000406011	DEFB131D
cg16034863_UNC5B	0.355247552	0.000161316	0.000406011	UNC5B
cg23348107_OLFML2A	-0.432258641	0.000161316	0.000406011	OLFML2A
cg23782583_CD79A	-0.353802949	0.00016132	0.000406015	CD79A
cg23792679_RNY1P2	0.424169958	0.00016132	0.000406015	RNY1P2
cg15712577_RPL7AP60	-0.327333625	0.000161322	0.000406015	RPL7AP60
cg05884205_LINC00903	-0.317633323	0.000161322	0.000406015	LINC00903
cg08515884_OR2A3P	-0.33845791	0.000161322	0.000406015	OR2A3P
cg07950307_DDIT3	0.326078751	0.000161324	0.000406019	DDIT3
cg17388638_CADM3	-0.337946681	0.000161328	0.000406026	CADM3
cg07127888_MUSK	-0.466586486	0.000161331	0.000406033	MUSK
cg26740375_EPN1	-0.368464523	0.000161334	0.000406037	EPN1
cg08324397_TAPBPL	-0.369513511	0.000161335	0.000406037	TAPBPL
cg11161111_LRP1	0.447206906	0.000161338	0.000406037	LRP1
cg14522097_RNU6-535P	-0.359512688	0.000161338	0.000406037	RNU6-535P
cg14522097_OR51A1P	-0.359512688	0.000161338	0.000406037	OR51A1P
cg14522097_LINC00523	-0.359512688	0.000161338	0.000406037	LINC00523
cg16448805_RN7SL101P	-0.441264709	0.000161338	0.000406037	RN7SL101P
cg23383887_GJA1P1	-0.341523543	0.00016134	0.000406039	GJA1P1
cg22172358_CTDNEP1	-0.356845039	0.000161342	0.00040604	CTDNEP1
cg19234412_AQP10	0.433674099	0.000161342	0.00040604	AQP10
cg04660200_FXYD2	-0.322708287	0.000161343	0.00040604	FXYD2
cg02443896_ANKRD45	-0.42753858	0.000161346	0.000406046	ANKRD45
cg05433549_CD200R1L	-0.346237286	0.000161346	0.000406046	CD200R1L
cg24135151_SDHDP4	-0.342525359	0.000161351	0.000406057	SDHDP4
cg07814977_R3HDM2P2	-0.4276141	0.000161356	0.000406067	R3HDM2P2
cg08630891_TPH1	-0.339260115	0.000161357	0.000406067	TPH1
cg19147015_PCBP1-AS1	-0.32848864	0.000161359	0.000406068	PCBP1-AS1
cg17653352_SLC8A2	-0.350438597	0.00016136	0.000406068	SLC8A2
cg11153505_CDC42EP2	-0.330978563	0.00016136	0.000406068	CDC42EP2
cg06051312_SLC25A32	0.330721173	0.00016136	0.000406068	SLC25A32
cg17706086_BICRA	-0.360548641	0.000161362	0.000406071	BICRA
cg10905987_BRI3P3	-0.383907656	0.000161363	0.000406071	BRI3P3
cg17454173_ELOCP19	-0.372857669	0.000161364	0.000406071	ELOCP19
cg19922774_RNU6-294P	-0.350476008	0.000161365	0.000406071	RNU6-294P
cg19289287_RNF208	-0.346989759	0.000161367	0.000406074	RNF208
cg04707531_PSMC1P6	0.320911332	0.000161368	0.000406074	PSMC1P6
cg04084126_ANKRD30BL	0.395917133	0.000161369	0.000406075	ANKRD30BL
cg10991855_MMP8	-0.311222156	0.000161372	0.000406081	MMP8
cg24166966_ZNF703	0.482779332	0.000161373	0.000406083	ZNF703
cg15109916_SDC4P	-0.391114262	0.000161375	0.000406084	SDC4P
cg14836984_KLHL40	-0.418313658	0.000161381	0.000406099	KLHL40
cg27375966_COBL	-0.50096651	0.000161383	0.000406102	COBL
cg19351336_RPL36AP6	-0.340741061	0.000161388	0.000406113	RPL36AP6
cg09830308_ARL9	0.333629741	0.000161389	0.000406113	ARL9
cg18664856_MTCO3P12	0.354571886	0.00016139	0.000406113	MTCO3P12
cg06486190_TBXA2R	-0.349814607	0.000161392	0.000406115	TBXA2R
cg01950479_TCF7L1	-0.34421553	0.000161392	0.000406115	TCF7L1
cg05493727_HOXC8	-0.271495396	0.000161394	0.000406117	HOXC8
cg15712577_CXCR2P1	-0.330129435	0.000161395	0.000406118	CXCR2P1
cg25613667_MALRD1	0.321339255	0.000161399	0.000406125	MALRD1
cg15109916_ANKK1	-0.41754565	0.000161402	0.000406127	ANKK1
cg01612891_ADAMTS5	-0.412558555	0.000161402	0.000406127	ADAMTS5
cg14136028_MRPL50P1	-0.35665438	0.000161403	0.000406127	MRPL50P1
cg14442785_HTR5A	-0.350791883	0.000161403	0.000406127	HTR5A
cg14357008_RCC2P7	-0.406679455	0.000161403	0.000406127	RCC2P7
cg00066022_DAPK3	0.362371335	0.000161406	0.00040613	DAPK3
cg06054715_TRAV8-2	-0.357777885	0.000161406	0.00040613	TRAV8-2
cg03772511_RAB1AP2	-0.425363945	0.000161407	0.00040613	RAB1AP2
cg20936529_GNAQP1	-0.364715008	0.000161408	0.00040613	GNAQP1
cg14646214_C5orf47	-0.437413914	0.000161412	0.000406139	C5orf47
cg26584456_RN7SKP270	0.348187255	0.000161416	0.000406148	RN7SKP270
cg25855415_ARID3B	0.383162139	0.000161418	0.00040615	ARID3B
cg18701685_CCDC83	0.335533544	0.000161419	0.00040615	CCDC83
cg15452182_TRIM65	-0.343139194	0.000161419	0.00040615	TRIM65
cg06176987_P2RX5	-0.315319797	0.000161422	0.000406154	P2RX5
cg02501827_CERS3	-0.342032737	0.000161426	0.000406164	CERS3
cg19472786_LINC01412	-0.356451977	0.000161428	0.000406165	LINC01412
cg19383909_KCNH5	-0.374123471	0.000161429	0.000406165	KCNH5
cg05214771_CNOT3	0.386737181	0.000161429	0.000406165	CNOT3
cg20952901_PWWP2B	-0.358647028	0.000161432	0.000406166	PWWP2B
cg00073565_SRRM3	-0.339994391	0.000161433	0.000406166	SRRM3
cg16486690_CSF3R	-0.416407056	0.000161433	0.000406166	CSF3R
cg12470036_REG1CP	-0.399849023	0.000161434	0.000406166	REG1CP
cg12470036_MTND5P27	-0.399849023	0.000161434	0.000406166	MTND5P27
cg12470036_SLC6A18	-0.399849023	0.000161434	0.000406166	SLC6A18
cg21613549_RNU6-82P	-0.345310023	0.000161437	0.000406171	RNU6-82P
cg23383887_MARK2P8	-0.346560669	0.000161438	0.000406172	MARK2P8
cg17591121_CAV3	-0.389015128	0.000161439	0.000406172	CAV3
cg09981313_TMEM92	-0.3416555	0.000161442	0.000406179	TMEM92
cg14668447_PMPCB	-0.450605535	0.000161446	0.000406187	PMPCB
cg02357623_ZNF142	-0.422429287	0.000161449	0.00040619	ZNF142
cg04751533_CLDN1	-0.315655517	0.000161449	0.00040619	CLDN1
cg25072611_LINC02665	-0.386445585	0.000161452	0.000406196	LINC02665
cg16655291_ZNF341	0.361032172	0.000161454	0.000406197	ZNF341
cg12115391_IGKV1OR2-108	-0.328289846	0.000161458	0.000406205	IGKV1OR2-108
cg27459981_VAMP3	0.371663657	0.000161458	0.000406205	VAMP3
cg26186408_SLC25A31	-0.402713632	0.000161461	0.000406209	SLC25A31
cg11893742_DEFB130B	-0.345300259	0.000161462	0.00040621	DEFB130B
cg11893742_DEFB130A	-0.345300259	0.000161462	0.00040621	DEFB130A
cg27315287_RNA5SP139	-0.384707171	0.000161464	0.000406211	RNA5SP139
cg16792066_ADAMTSL4	0.332236426	0.000161465	0.000406211	ADAMTSL4
cg05560697_RAD1P1	-0.393514267	0.000161465	0.000406211	RAD1P1
cg10284638_RN7SL277P	-0.334458366	0.000161467	0.000406211	RN7SL277P
cg04758826_YY1P2	-0.350089818	0.000161467	0.000406211	YY1P2
cg04758826_SPTLC1P3	-0.350089818	0.000161467	0.000406211	SPTLC1P3
cg26081710_RNA5SP378	-0.366498836	0.000161468	0.000406211	RNA5SP378
cg04279695_MIR1250	0.350221784	0.000161474	0.000406225	MIR1250
cg10973146_KCNV2	-0.371832677	0.000161477	0.000406226	KCNV2
cg24090761_LINC01639	-0.454517413	0.000161477	0.000406226	LINC01639
cg13248604_RPL13AP25	-0.360661637	0.000161478	0.000406226	RPL13AP25
cg02357623_ZNF362	-0.419913513	0.00016148	0.000406226	ZNF362
cg13990947_SNORD60	-0.365103545	0.00016148	0.000406226	SNORD60
cg09774124_MIR1256	-0.33151538	0.00016148	0.000406226	MIR1256
cg20914168_RPL24P7	-0.401779305	0.000161481	0.000406228	RPL24P7
cg23024913_OSTCP8	-0.359472489	0.000161482	0.000406229	OSTCP8
cg20682742_SNORD115-16	-0.380623107	0.000161483	0.000406229	SNORD115-16
cg12474980_AOAH	-0.361017578	0.000161489	0.000406243	AOAH
cg12372163_LRFN5	-0.376166524	0.000161493	0.000406243	LRFN5
cg05669210_SMC4	0.327087141	0.000161494	0.000406243	SMC4
cg13022784_RNU6-1081P	-0.421125665	0.000161494	0.000406243	RNU6-1081P
cg19241088_RPL23AP39	-0.358779909	0.000161496	0.000406243	RPL23AP39
cg19241088_PRELID1P2	-0.358779909	0.000161496	0.000406243	PRELID1P2
cg19241088_KRT18P66	-0.358779909	0.000161496	0.000406243	KRT18P66
cg19241088_SLC22A12	-0.358779909	0.000161496	0.000406243	SLC22A12
cg19241088_RNY3P5	-0.358779909	0.000161496	0.000406243	RNY3P5
cg03353560_SFRP4	-0.33097501	0.000161499	0.000406249	SFRP4
cg26353006_H2AX	0.356205985	0.0001615	0.000406249	H2AX
cg00879723_KLF17	-0.347850453	0.000161503	0.000406255	KLF17
cg20614067_RBPMS2	-0.348947252	0.000161509	0.000406269	RBPMS2
cg10842456_NIBAN3	-0.325775021	0.000161512	0.000406273	NIBAN3
cg18714448_MBOAT4	0.424188613	0.000161512	0.000406273	MBOAT4
cg06230847_NPTXR	-0.327335079	0.000161514	0.000406273	NPTXR
cg09900436_PITPNA-AS1	-0.399318545	0.000161514	0.000406273	PITPNA-AS1
cg00044848_SNORA70E	-0.339996001	0.000161515	0.000406273	SNORA70E
cg14120340_CDKN2A	-0.424399558	0.000161515	0.000406273	CDKN2A
cg06750410_SETD1A	-0.359190691	0.000161516	0.000406273	SETD1A
cg24193543_ZC3H12A	-0.351532777	0.000161517	0.000406273	ZC3H12A
cg27504269_TCAM1P	-0.342324853	0.000161518	0.000406273	TCAM1P
cg15461618_SLX1B	-0.324819171	0.000161519	0.000406273	SLX1B
cg00171290_PPM1N	-0.339270326	0.000161527	0.000406291	PPM1N
cg03113878_KATNAL1	0.327614891	0.000161527	0.000406291	KATNAL1
cg03549208_KRTAP27-1	-0.342872988	0.000161531	0.000406297	KRTAP27-1
cg00714597_RPL7P40	-0.371067797	0.000161532	0.000406297	RPL7P40
cg00256632_SNORD36B	-0.323189182	0.000161532	0.000406297	SNORD36B
cg19271242_FCGR1A	-0.371213238	0.000161533	0.000406297	FCGR1A
cg09152224_RPS15AP9	-0.335065248	0.000161533	0.000406297	RPS15AP9
cg15209419_RN7SL51P	-0.334597104	0.000161538	0.000406307	RN7SL51P
cg14056656_EGR4	-0.336857706	0.00016154	0.000406308	EGR4
cg08186671_MIR578	-0.347690424	0.00016154	0.000406308	MIR578
cg08675002_HTR5A	-0.369433474	0.000161543	0.000406314	HTR5A
cg23328066_RPS26P55	0.340576803	0.000161546	0.00040632	RPS26P55
cg08413370_HCN4	-0.400325982	0.000161548	0.000406321	HCN4
cg19344682_LINC01055	-0.35082086	0.00016155	0.000406324	LINC01055
cg04072177_SIGLEC9	-0.336428611	0.000161551	0.000406325	SIGLEC9
cg14631896_RPL9P31	-0.330705963	0.000161556	0.000406336	RPL9P31
cg19046167_ZAR1	-0.333343802	0.00016156	0.000406344	ZAR1
cg12571007_SPATA13	-0.345607076	0.000161562	0.000406349	SPATA13
cg00171290_PRIMA1	-0.335561352	0.000161565	0.000406353	PRIMA1
cg10723869_DISC1	-0.351857987	0.000161569	0.000406354	DISC1
cg11394947_PIGCP2	-0.39861386	0.00016157	0.000406354	PIGCP2
cg05821771_CDK2AP2P2	-0.331789379	0.000161571	0.000406354	CDK2AP2P2
cg24413597_MYORG	0.39432919	0.000161571	0.000406354	MYORG
cg12877532_XPO5	-0.334118774	0.000161571	0.000406354	XPO5
cg16427552_RNY4P30	0.340129494	0.000161571	0.000406354	RNY4P30
cg16427552_SNORD114-29	0.340129494	0.000161571	0.000406354	SNORD114-29
cg16427552_RNU6-225P	0.340129494	0.000161571	0.000406354	RNU6-225P
cg24232693_PHC2-AS1	0.367449527	0.000161578	0.000406368	PHC2-AS1
cg24148874_CGREF1	-0.344697136	0.000161579	0.000406368	CGREF1
cg13397738_RPL7P38	-0.470866089	0.000161581	0.000406371	RPL7P38
cg17925226_ACOT4	-0.327476578	0.000161581	0.000406371	ACOT4
cg11541881_MIR101-2	-0.351860028	0.000161583	0.000406374	MIR101-2
cg01000602_FABP9	-0.35032446	0.000161589	0.000406383	FABP9
cg18665513_LINC01760	-0.395539946	0.000161589	0.000406383	LINC01760
cg27045396_ADRA1B	0.335341994	0.00016159	0.000406383	ADRA1B
cg16792066_RNU4-40P	0.331342348	0.00016159	0.000406383	RNU4-40P
cg13229245_RRN3	0.321370147	0.000161591	0.000406383	RRN3
cg17106653_MDS2	0.350046971	0.000161593	0.000406383	MDS2
cg13229245_RANBP9	0.324233508	0.000161593	0.000406383	RANBP9
cg02807201_RNU6-447P	0.326654198	0.000161593	0.000406383	RNU6-447P
cg02193806_RNA5SP488	-0.329557096	0.000161594	0.000406383	RNA5SP488
cg14770958_CERS3	-0.407810471	0.000161595	0.000406385	CERS3
cg13353160_SACS	-0.468274916	0.000161597	0.000406385	SACS
cg09588157_ACTG1P21	-0.355614456	0.000161598	0.000406385	ACTG1P21
cg09588157_RNA5SP232	-0.355614456	0.000161598	0.000406385	RNA5SP232
cg19949510_LINC02092	-0.322363505	0.000161605	0.000406396	LINC02092
cg17568448_RNU6-696P	-0.397747718	0.000161606	0.000406396	RNU6-696P
cg09990103_RNU6-1076P	0.346613519	0.000161607	0.000406396	RNU6-1076P
cg13262723_TAS1R1	-0.409958409	0.000161608	0.000406396	TAS1R1
cg08976646_ZNF703	-0.353654972	0.000161609	0.000406396	ZNF703
cg26072352_RPL7P42	-0.426951077	0.000161611	0.000406396	RPL7P42
cg13885437_POTEF-AS1	0.402950311	0.000161612	0.000406396	POTEF-AS1
cg13885437_MTND2P22	0.402950311	0.000161612	0.000406396	MTND2P22
cg13885437_RNA5SP189	0.402950311	0.000161612	0.000406396	RNA5SP189
cg13885437_RNU6-253P	0.402950311	0.000161612	0.000406396	RNU6-253P
cg13885437_SFTPA3P	0.402950311	0.000161612	0.000406396	SFTPA3P
cg13885437_RN7SL586P	0.402950311	0.000161612	0.000406396	RN7SL586P
cg07774612_HOXB13	-0.343179767	0.000161612	0.000406396	HOXB13
cg12578563_ARHGAP28	-0.340725914	0.000161617	0.000406406	ARHGAP28
cg04590464_BOC	0.388795517	0.00016162	0.000406412	BOC
cg14041264_SIGLEC15	-0.346257668	0.000161623	0.000406414	SIGLEC15
cg13347397_DSCAM-IT1	-0.315199514	0.000161623	0.000406414	DSCAM-IT1
cg11192140_RNA5SP144	0.397297897	0.000161624	0.000406414	RNA5SP144
cg14724699_YY1P2	-0.453376698	0.000161625	0.000406414	YY1P2
cg14724699_SPTLC1P3	-0.453376698	0.000161625	0.000406414	SPTLC1P3
cg27010449_LPCAT2BP	-0.430976509	0.000161627	0.000406414	LPCAT2BP
cg19787076_LAMTOR5	-0.341157523	0.000161628	0.000406414	LAMTOR5
cg14995921_ALOX15B	-0.364439838	0.000161628	0.000406414	ALOX15B
cg00709948_RNU6-627P	0.392490705	0.000161631	0.000406414	RNU6-627P
cg00709948_RNU1-76P	0.392490705	0.000161631	0.000406414	RNU1-76P
cg00709948_LINC01626	0.392490705	0.000161631	0.000406414	LINC01626
cg00709948_FABP12P1	0.392490705	0.000161631	0.000406414	FABP12P1
cg00709948_DEFB128	0.392490705	0.000161631	0.000406414	DEFB128
cg26517831_HSD3B2	-0.344724114	0.000161635	0.000406422	HSD3B2
cg09817445_LINC00570	-0.341502393	0.000161636	0.000406424	LINC00570
cg17030243_UNC5B	-0.356171867	0.000161638	0.000406426	UNC5B
cg25643154_LAPTM4BP1	-0.372599722	0.000161641	0.000406427	LAPTM4BP1
cg10157663_LINC01874	0.395775815	0.000161641	0.000406427	LINC01874
cg10157663_RNA5SP89	0.395775815	0.000161641	0.000406427	RNA5SP89
cg10157663_SNORD32B	0.395775815	0.000161641	0.000406427	SNORD32B
cg04590464_INPP5J	0.414582809	0.000161642	0.000406428	INPP5J
cg01543583_RPL35AP31	0.341106179	0.000161647	0.000406436	RPL35AP31
cg08742095_RGS9BP	-0.345086835	0.000161648	0.000406439	RGS9BP
cg17839232_KRTAP29-1	-0.334009181	0.00016165	0.00040644	KRTAP29-1
cg05186161_GOLM2	0.388582915	0.00016165	0.00040644	GOLM2
cg05481981_OR5W2	-0.373161001	0.000161651	0.00040644	OR5W2
cg02271560_GXYLT1P6	0.342133473	0.000161652	0.000406441	GXYLT1P6
cg04509100_RNU6-1218P	-0.331866867	0.000161655	0.000406443	RNU6-1218P
cg05520765_KRT13	-0.380267286	0.000161655	0.000406443	KRT13
cg09757838_OR4M2B	0.328926393	0.000161656	0.000406445	OR4M2B
cg15817224_XCR1	-0.405157704	0.000161663	0.00040646	XCR1
cg14136582_CCDC180	-0.438693104	0.000161666	0.000406466	CCDC180
cg13551841_LUZP4P1	-0.341469254	0.00016167	0.000406473	LUZP4P1
cg18091591_SNORD69	-0.386055378	0.000161671	0.000406474	SNORD69
ch.22.734399R_HMGB1P18	0.43037426	0.000161675	0.000406474	HMGB1P18
ch.22.734399R_PRELID1P7	0.43037426	0.000161675	0.000406474	PRELID1P7
ch.22.734399R_PNLIP	0.43037426	0.000161675	0.000406474	PNLIP
ch.22.734399R_MIR670HG	0.43037426	0.000161675	0.000406474	MIR670HG
ch.22.734399R_GTF2IP2	0.43037426	0.000161675	0.000406474	GTF2IP2
cg22608845_NLGN1-AS1	-0.42472542	0.000161676	0.000406474	NLGN1-AS1
cg09322432_LAMTOR5P1	-0.479184927	0.00016168	0.000406482	LAMTOR5P1
cg04263379_GAS8-AS1	-0.40484749	0.000161681	0.000406482	GAS8-AS1
cg24413826_HMGN2P7	-0.333217379	0.000161681	0.000406482	HMGN2P7
cg27459981_TRMT6	0.371269623	0.00016169	0.000406502	TRMT6
cg22510412_NUTM2B	-0.344451934	0.000161691	0.000406502	NUTM2B
cg18455405_RUNX3	-0.325830417	0.000161693	0.000406506	RUNX3
cg06952660_MST1R	-0.411122585	0.000161696	0.000406509	MST1R
cg01418749_SNRPFP2	-0.340987833	0.000161696	0.000406509	SNRPFP2
cg17466637_MIR551B	-0.331464096	0.000161697	0.000406511	MIR551B
cg16975684_SLC26A5	-0.340587721	0.0001617	0.000406515	SLC26A5
cg07470512_RNU6-748P	0.357776337	0.000161701	0.000406516	RNU6-748P
cg08055490_SNRPD2P1	-0.35536159	0.000161702	0.000406517	SNRPD2P1
cg10054332_IGFALS	-0.347163042	0.000161706	0.000406524	IGFALS
cg14873300_NTM-IT	-0.403614715	0.000161706	0.000406525	NTM-IT
cg21026634_SAR1AP1	-0.38579782	0.000161708	0.000406526	SAR1AP1
cg04430204_FAM240C	-0.332310467	0.000161716	0.000406541	FAM240C
cg27459981_ZNF57	0.37373972	0.000161717	0.000406541	ZNF57
cg14646214_LINC01506	-0.420746603	0.000161718	0.000406541	LINC01506
cg22484012_POU6F2	-0.400026798	0.00016172	0.000406541	POU6F2
cg00739004_RNA5SP59	-0.342017491	0.000161721	0.000406541	RNA5SP59
cg00739004_RNA5SP100	-0.342017491	0.000161721	0.000406541	RNA5SP100
cg00739004_RNA5SP175	-0.342017491	0.000161721	0.000406541	RNA5SP175
cg00739004_NEUROD6	-0.342017491	0.000161721	0.000406541	NEUROD6
cg00739004_MSANTD2P1	-0.342017491	0.000161721	0.000406541	MSANTD2P1
cg26612252_SOX5	0.36587545	0.000161722	0.000406542	SOX5
cg00232092_FAM240C	-0.335728733	0.000161725	0.000406549	FAM240C
cg22603433_GRXCR1	0.343841023	0.000161727	0.00040655	GRXCR1
cg13434714_NPM1P18	0.363120856	0.000161728	0.000406552	NPM1P18
cg11300341_ELK2AP	-0.368545892	0.00016173	0.000406553	ELK2AP
cg13248604_OPRK1	-0.350409468	0.00016173	0.000406553	OPRK1
cg27619481_RNA5SP432	-0.340021038	0.000161735	0.000406562	RNA5SP432
cg11091734_CRAMP1	-0.34913321	0.000161736	0.000406562	CRAMP1
cg12664613_SLC4A1	-0.332161074	0.000161736	0.000406562	SLC4A1
cg23891601_FAM238B	-0.349409924	0.000161741	0.000406571	FAM238B
cg17329886_PSG8	-0.37658257	0.000161744	0.000406576	PSG8
cg00066022_LMNB2	0.362564948	0.000161745	0.000406578	LMNB2
cg01708411_IL19	0.316606376	0.000161747	0.000406579	IL19
cg15353666_PLPP2	-0.393494504	0.000161749	0.000406581	PLPP2
cg20476087_OPN4	0.378474122	0.000161749	0.000406581	OPN4
cg17844690_RNF224	-0.413455723	0.000161751	0.000406582	RNF224
cg12613344_FAM240C	-0.338323167	0.000161751	0.000406582	FAM240C
cg14668447_CMC1	-0.454807107	0.000161753	0.000406586	CMC1
cg09162333_ACOT11	-0.368950085	0.000161759	0.000406599	ACOT11
cg24281267_SRF	0.343261728	0.000161763	0.000406606	SRF
cg23911229_LINC00837	-0.323007391	0.000161764	0.000406606	LINC00837
cg05334062_NUS1P3	-0.362758038	0.000161766	0.000406609	NUS1P3
cg00066022_SREBF1	0.359863912	0.000161766	0.000406609	SREBF1
cg18022258_RNU6-349P	0.413893015	0.00016177	0.000406615	RNU6-349P
cg05186161_ASB7	0.386461161	0.000161771	0.000406616	ASB7
cg14776351_SEPTIN7P8	-0.394522649	0.000161777	0.000406628	SEPTIN7P8
cg26353006_DNAJC30	0.350321088	0.000161777	0.000406628	DNAJC30
cg13868026_SNORD82	-0.361508843	0.000161779	0.000406632	SNORD82
cg14722289_PROM2	-0.323904102	0.000161785	0.000406644	PROM2
cg00204782_MAPK7	-0.421071692	0.000161788	0.000406651	MAPK7
cg09506661_RNU6-1051P	-0.373904183	0.000161795	0.000406666	RNU6-1051P
cg14526732_RPL6P4	0.335956964	0.000161798	0.000406672	RPL6P4
cg24907762_RN7SKP252	-0.381859317	0.000161801	0.000406676	RN7SKP252
cg20434926_SLC39A12	0.354579987	0.000161806	0.000406687	SLC39A12
cg12816748_MIR218-2	0.386865979	0.000161809	0.000406692	MIR218-2
cg14120340_PROCA1	-0.437624422	0.00016181	0.000406692	PROCA1
cg14699146_MIR613	0.512244377	0.00016181	0.000406692	MIR613
cg17751220_STXBP5L	-0.334779551	0.000161812	0.000406695	STXBP5L
cg00069540_MLXIP	-0.398253391	0.000161813	0.000406696	MLXIP
cg21133255_C1orf116	-0.338607103	0.000161815	0.000406697	C1orf116
cg02990361_RNU6-194P	0.36811953	0.000161816	0.000406698	RNU6-194P
cg12655260_EPHB6	0.406319729	0.000161827	0.000406722	EPHB6
cg06747314_DPPA5	-0.368565113	0.000161827	0.000406722	DPPA5
cg14908168_SLC38A8	-0.38057649	0.000161827	0.000406722	SLC38A8
cg01665243_SNORD115-36	0.363075629	0.000161834	0.000406736	SNORD115-36
cg27459981_CAP2	0.374088554	0.000161836	0.000406739	CAP2
cg22804805_TSPAN2	-0.35422724	0.000161837	0.00040674	TSPAN2
cg25864987_SLX1B	-0.325781708	0.000161838	0.000406741	SLX1B
cg21075845_MIR206	-0.353810702	0.000161839	0.000406741	MIR206
cg13500029_SERPINB9	-0.317799149	0.000161843	0.000406748	SERPINB9
cg11500903_ITGA10	-0.324526221	0.000161844	0.000406748	ITGA10
cg08880327_IRAK3	-0.3298679	0.000161844	0.000406748	IRAK3
cg15735438_RNU6-517P	-0.349609376	0.000161845	0.000406749	RNU6-517P
cg15353666_AARS2	-0.394578994	0.000161848	0.000406754	AARS2
cg17958291_RRP7BP	-0.385869852	0.000161853	0.000406765	RRP7BP
cg22166977_RNU6-35P	-0.317883087	0.000161854	0.000406765	RNU6-35P
cg02030331_FAM240C	0.419716395	0.00016186	0.000406777	FAM240C
cg13628022_SIDT2	0.414266538	0.00016186	0.000406777	SIDT2
cg02616966_RPS23P5	0.319350568	0.000161861	0.000406777	RPS23P5
cg24839386_OTOG	0.352735643	0.000161863	0.00040678	OTOG
cg09391279_JMJD6	-0.359566926	0.000161864	0.000406781	JMJD6
cg03012986_CAMTA1-AS2	0.349092134	0.000161868	0.000406789	CAMTA1-AS2
cg07235343_HYAL6P	-0.340237153	0.000161874	0.000406801	HYAL6P
cg02822089_TRDN-AS1	-0.3734846	0.000161874	0.000406801	TRDN-AS1
cg13795336_RNU6-444P	-0.344270844	0.000161876	0.000406803	RNU6-444P
cg07422888_CISH	-0.319502497	0.000161877	0.000406803	CISH
cg00666820_GRN	-0.339969557	0.000161879	0.000406806	GRN
cg15109916_CCDC33	-0.403094436	0.000161888	0.000406828	CCDC33
cg14488391_TONSL-AS1	0.43952572	0.000161889	0.000406828	TONSL-AS1
cg11091734_CREBBP	-0.349432548	0.00016189	0.000406828	CREBBP
cg13599020_CDH23-AS1	0.430853908	0.00016189	0.000406828	CDH23-AS1
cg16601957_ACSL6-AS1	-0.357930865	0.000161893	0.000406831	ACSL6-AS1
cg13728604_RNF4	0.349938655	0.000161893	0.000406831	RNF4
cg05186161_UTP18	0.389467922	0.000161897	0.000406838	UTP18
cg05951042_LINC02816	-0.416176526	0.000161897	0.000406838	LINC02816
cg15296799_RNPEPL1	-0.370956028	0.000161901	0.000406845	RNPEPL1
cg22007578_ATP5F1AP8	0.328247497	0.000161902	0.000406845	ATP5F1AP8
cg01003793_OR2A15P	-0.375277529	0.000161903	0.000406847	OR2A15P
cg00558219_NAA60	-0.358502911	0.000161908	0.000406857	NAA60
cg03386509_NT5M	-0.332777415	0.000161912	0.000406862	NT5M
cg00393585_RNU6-1	0.323780175	0.000161913	0.000406862	RNU6-1
cg01184784_R3HDML	0.377800402	0.000161913	0.000406862	R3HDML
cg09391279_GJA1	-0.345913913	0.000161914	0.000406862	GJA1
cg14668447_DYNC1LI1	-0.452728797	0.000161915	0.000406864	DYNC1LI1
cg12093005_LINC01945	-0.332059884	0.000161917	0.000406868	LINC01945
cg17572056_GLIS2	-0.333979446	0.000161922	0.000406878	GLIS2
cg01372465_TAC3	-0.339056141	0.000161923	0.000406879	TAC3
cg13921622_FLG	-0.383768947	0.000161927	0.000406887	FLG
cg15452182_KRTAP5-8	-0.338480078	0.00016193	0.000406891	KRTAP5-8
cg14303122_ADCY5	-0.404952323	0.000161931	0.000406892	ADCY5
cg09435249_RNA5SP298	-0.332266999	0.000161931	0.000406892	RNA5SP298
cg07793432_CNTN6	-0.444479801	0.000161933	0.000406893	CNTN6
cg17896072_ALPK2	-0.353440323	0.000161934	0.000406893	ALPK2
cg23798064_SNORD114-11	-0.368366216	0.000161934	0.000406893	SNORD114-11
cg16436181_OR55B1P	-0.347506026	0.000161936	0.000406896	OR55B1P
cg26162637_LINC01714	-0.319181534	0.000161937	0.000406896	LINC01714
cg09919756_CLCA1	-0.362448093	0.00016194	0.000406902	CLCA1
cg09661733_RNU6-282P	-0.35936489	0.000161942	0.000406903	RNU6-282P
cg17848362_RNU6-499P	-0.341082985	0.000161942	0.000406903	RNU6-499P
cg02665297_C18orf63	-0.338701744	0.00016195	0.000406919	C18orf63
cg14193001_TRAV38-1	-0.330965171	0.00016195	0.000406919	TRAV38-1
cg14364882_TCL6	-0.372251705	0.000161951	0.000406919	TCL6
cg09830308_METTL23	0.342938686	0.000161956	0.000406929	METTL23
cg17121694_HMGN1P20	-0.34489551	0.000161957	0.000406929	HMGN1P20
cg11394947_NOTCH2P1	-0.404554713	0.000161958	0.000406929	NOTCH2P1
cg03221715_LINC00993	-0.403920766	0.000161958	0.000406929	LINC00993
cg03265671_LINC01716	0.378019793	0.000161959	0.000406929	LINC01716
cg26740375_WIZ	-0.369604906	0.00016196	0.000406929	WIZ
cg16913250_HBA2	0.406746102	0.00016196	0.000406929	HBA2
cg24753662_PTGES2-AS1	-0.429528896	0.000161962	0.000406932	PTGES2-AS1
cg03588513_CTBP2P5	-0.336751053	0.000161965	0.000406936	CTBP2P5
cg20322104_PSMB8-AS1	0.362076975	0.000161969	0.000406947	PSMB8-AS1
cg18158658_TMPRSS11F	-0.390116343	0.000161971	0.000406948	TMPRSS11F
cg05868023_SPNS2	0.330698558	0.000161975	0.000406957	SPNS2
cg23233802_MIR1245A	-0.3322897	0.000161976	0.000406957	MIR1245A
cg12877532_OSTF1	-0.321946239	0.000161981	0.000406966	OSTF1
cg19427276_COL5A2	-0.4163772	0.000161982	0.000406966	COL5A2
cg00066022_PTGES2	0.357787263	0.000161983	0.000406966	PTGES2
cg01725383_MIR559	0.433058014	0.000161983	0.000406966	MIR559
cg17299636_IGLV2-18	-0.332574908	0.000161985	0.000406971	IGLV2-18
cg19408449_RNA5SP68	-0.345839523	0.000161989	0.000406978	RNA5SP68
cg09152224_LINC01400	-0.323306882	0.00016199	0.000406978	LINC01400
cg24525457_LRRC49	0.324015806	0.000161992	0.000406979	LRRC49
cg20952901_DPM2	-0.360829873	0.000161993	0.000406979	DPM2
cg21519235_SOX13	0.389868921	0.000161994	0.000406979	SOX13
cg05186161_TRIM44	0.393227722	0.000161994	0.000406979	TRIM44
cg11600697_RPL39P3	0.338115497	0.000161995	0.000406979	RPL39P3
cg01543583_CP	-0.321777113	0.000161995	0.000406979	CP
cg19378640_SLC47A2	0.310386157	0.000161997	0.000406983	SLC47A2
cg18205030_HLA-W	-0.330006993	0.000161999	0.000406987	HLA-W
cg02697258_MTND2P40	-0.362906334	0.000162	0.000406987	MTND2P40
cg04198854_C1S	-0.347984313	0.000162001	0.000406987	C1S
cg06136472_LINC02397	-0.350864082	0.000162005	0.00040699	LINC02397
cg27459981_TOMM22	0.376207484	0.000162005	0.00040699	TOMM22
cg11950994_C16orf74	-0.398089601	0.000162005	0.00040699	C16orf74
cg04398282_TMEM70	0.375793263	0.000162011	0.00040699	TMEM70
cg10826174_RNA5SP139	-0.414745892	0.000162011	0.00040699	RNA5SP139
cg07068554_BTNL3	-0.348982076	0.000162015	0.00040699	BTNL3
cg27560690_LINC01810	-0.331328373	0.000162016	0.00040699	LINC01810
cg27560690_MTND1P29	-0.331328373	0.000162016	0.00040699	MTND1P29
cg27560690_MTND6P10	-0.331328373	0.000162016	0.00040699	MTND6P10
cg27560690_MTATP6P4	-0.331328373	0.000162016	0.00040699	MTATP6P4
cg27560690_GAPDHP50	-0.331328373	0.000162016	0.00040699	GAPDHP50
cg27560690_MTATP6P31	-0.331328373	0.000162016	0.00040699	MTATP6P31
cg27560690_RNU2-54P	-0.331328373	0.000162016	0.00040699	RNU2-54P
cg27560690_RNU6-740P	-0.331328373	0.000162016	0.00040699	RNU6-740P
cg27560690_LINC02661	-0.331328373	0.000162016	0.00040699	LINC02661
cg27560690_OR6C5P	-0.331328373	0.000162016	0.00040699	OR6C5P
cg27560690_TIMM9P3	-0.331328373	0.000162016	0.00040699	TIMM9P3
cg27560690_KRTAP10-10	-0.331328373	0.000162016	0.00040699	KRTAP10-10
ch.22.734399R_LINC00974	0.428020498	0.000162019	0.000406995	LINC00974
cg00270291_TMEM50B	0.331304277	0.00016202	0.000406996	TMEM50B
cg01753920_RNU1-151P	-0.343119103	0.000162025	0.000407007	RNU1-151P
cg06348619_CTBP2P5	0.373078468	0.000162027	0.000407007	CTBP2P5
cg10723869_TNFRSF19	-0.349284974	0.000162027	0.000407007	TNFRSF19
cg01645998_TMEM183A	-0.331437343	0.000162035	0.000407022	TMEM183A
cg14294245_OR6W1P	-0.355281767	0.000162035	0.000407022	OR6W1P
cg02814691_ARHGAP25	-0.392172208	0.000162035	0.000407022	ARHGAP25
cg05420134_RNF208	-0.337845572	0.000162037	0.000407024	RNF208
cg05292018_VN1R34P	-0.343534258	0.000162041	0.000407032	VN1R34P
cg09371063_LINC02648	-0.445252515	0.000162041	0.000407032	LINC02648
cg05186161_NEK3	0.38961528	0.000162046	0.000407039	NEK3
cg16061460_RPL7P48	-0.33702216	0.000162046	0.000407039	RPL7P48
cg04738355_DEFA6	-0.356893065	0.000162047	0.000407039	DEFA6
cg11625107_EGF	-0.413576332	0.000162049	0.000407039	EGF
cg04918684_MIR146B	-0.433257262	0.00016205	0.000407039	MIR146B
cg16712416_RPL36AP29	-0.332921872	0.000162051	0.000407039	RPL36AP29
cg00413587_HOXB-AS4	-0.329084578	0.000162051	0.000407039	HOXB-AS4
cg15025375_C11orf87	-0.330010602	0.000162052	0.000407039	C11orf87
cg04981602_HIF3A	0.386246545	0.000162052	0.000407039	HIF3A
cg09965679_SSTR1	0.395584259	0.000162053	0.000407039	SSTR1
cg02875253_RPL12P37	0.403239876	0.000162053	0.000407039	RPL12P37
cg09774124_RNU1-94P	-0.330334358	0.000162056	0.000407044	RNU1-94P
cg03318695_OR51N1P	0.483583274	0.000162057	0.000407044	OR51N1P
cg00879723_NEU4	-0.349486599	0.000162057	0.000407044	NEU4
cg13248604_CBR1	-0.356316388	0.000162062	0.000407056	CBR1
cg24929954_TBC1D13	-0.339860767	0.000162072	0.000407077	TBC1D13
cg05669210_DNA2	0.327426983	0.000162073	0.000407077	DNA2
cg01307861_F2	-0.343597955	0.000162073	0.000407077	F2
cg14094409_C12orf54	0.35451105	0.00016208	0.000407092	C12orf54
cg27536188_ID3	-0.365256952	0.000162083	0.000407097	ID3
cg10880661_RNF26	-0.349549038	0.000162085	0.000407102	RNF26
cg05729372_POM121L4P	-0.326936962	0.000162087	0.000407102	POM121L4P
cg01620164_ACTG1P14	-0.365617342	0.000162087	0.000407102	ACTG1P14
cg27459981_EPM2AIP1	0.375341769	0.000162088	0.000407102	EPM2AIP1
cg22541572_FGF7P4	-0.392697877	0.000162089	0.000407103	FGF7P4
cg22836400_CCDC198	0.335835367	0.00016209	0.000407103	CCDC198
cg20264068_CTAGE12P	0.338120899	0.000162091	0.000407104	CTAGE12P
cg19014289_SNORA68B	-0.376512047	0.000162093	0.000407107	SNORA68B
cg00306267_HSD17B7P1	-0.388043879	0.000162101	0.000407124	HSD17B7P1
cg16770243_HMX3	-0.350075589	0.000162102	0.000407126	HMX3
cg12129912_ALX4	0.348789925	0.000162106	0.000407134	ALX4
cg20695805_IGKV1OR9-2	0.331558825	0.000162108	0.000407138	IGKV1OR9-2
cg24323552_DEFA3	-0.323719804	0.000162111	0.000407143	DEFA3
cg18474443_KISS1R	-0.350376959	0.000162115	0.000407149	KISS1R
cg19155518_MORC2	-0.386963542	0.000162115	0.000407149	MORC2
cg24377657_PRKCD	0.333614852	0.000162117	0.000407152	PRKCD
cg01946530_CYCSP6	0.328598884	0.000162119	0.000407155	CYCSP6
cg05631224_NBPF1	0.436630815	0.000162123	0.000407164	NBPF1
cg21050001_HMGB1P9	-0.339132688	0.000162125	0.000407165	HMGB1P9
cg09981313_TNFRSF9	-0.341607356	0.000162125	0.000407165	TNFRSF9
cg01824284_NAGPA	-0.327789034	0.000162129	0.000407172	NAGPA
cg22108143_PLA2G15	-0.41908074	0.00016213	0.000407172	PLA2G15
cg14296394_RN7SKP38	-0.408166404	0.000162131	0.000407172	RN7SKP38
cg04343263_PHLDB2	-0.361714755	0.000162132	0.000407173	PHLDB2
cg24329141_BPIFB5P	-0.329836715	0.000162133	0.000407173	BPIFB5P
cg06743283_RNU6-324P	-0.339729006	0.000162133	0.000407173	RNU6-324P
cg06051312_ECEL1	-0.329844353	0.00016214	0.000407189	ECEL1
cg04728840_USP21	-0.411743735	0.000162145	0.0004072	USP21
cg03637781_USP17L3	0.327529707	0.000162147	0.000407203	USP17L3
cg00569101_MIR941-4	-0.336656098	0.000162151	0.00040721	MIR941-4
cg10992736_TNNT2	-0.340069726	0.000162154	0.000407216	TNNT2
cg22229231_EIF2B2	-0.373973175	0.000162156	0.000407218	EIF2B2
cg05898907_NPTXR	-0.328576831	0.000162163	0.000407233	NPTXR
cg23290207_RPL6P6	0.325243063	0.000162163	0.000407233	RPL6P6
cg01028000_MS4A15	-0.338975559	0.000162169	0.000407245	MS4A15
cg13692482_BCO2	-0.356236118	0.000162169	0.000407245	BCO2
cg07022959_TRAV22	-0.369689388	0.00016217	0.000407245	TRAV22
cg17686337_HMGN1P5	-0.336102593	0.000162173	0.000407249	HMGN1P5
cg05207347_CCNG1P1	-0.317958209	0.000162174	0.000407251	CCNG1P1
cg09397997_IGHV2-26	-0.345564728	0.000162175	0.000407251	IGHV2-26
cg11988679_TMEM63C	-0.331216793	0.000162177	0.000407254	TMEM63C
cg17918184_CLDN10-AS1	-0.337784438	0.000162178	0.000407255	CLDN10-AS1
cg26565420_MIR7-3	-0.377285023	0.000162179	0.000407255	MIR7-3
cg26883836_CSMD3	-0.344024881	0.000162181	0.000407258	CSMD3
cg21673338_TMPPE	-0.379708981	0.000162183	0.000407262	TMPPE
cg16882623_DEFB131D	-0.39621025	0.000162194	0.000407287	DEFB131D
cg27459981_CFAP69	0.375729277	0.000162195	0.000407288	CFAP69
cg03652173_XPOTP1	-0.365698713	0.000162198	0.000407292	XPOTP1
cg15452182_NFIC	-0.348748328	0.000162201	0.0004073	NFIC
cg25299507_EYA2	-0.340760989	0.000162204	0.000407305	EYA2
cg03179419_RNU6-996P	-0.339771642	0.000162205	0.000407305	RNU6-996P
cg15137954_RPSAP55	0.367862236	0.000162206	0.000407305	RPSAP55
cg06970884_RASGEF1C	0.370691685	0.00016221	0.000407313	RASGEF1C
cg14588406_PNMT	0.407509205	0.000162211	0.000407314	PNMT
cg20388329_MIR190A	-0.333820598	0.000162212	0.000407314	MIR190A
cg27434890_ASPDH	-0.337533316	0.000162215	0.000407321	ASPDH
cg27599856_HOXA4	-0.355888003	0.000162216	0.000407322	HOXA4
cg25037011_ST13P5	0.344242703	0.000162217	0.000407322	ST13P5
cg26846747_SYN3	-0.320217404	0.000162219	0.000407324	SYN3
cg04470905_LINGO1	0.329571294	0.00016222	0.000407324	LINGO1
cg08973565_KRT8P43	-0.400007526	0.00016222	0.000407324	KRT8P43
cg06752779_KRTAP13-1	-0.322602129	0.000162227	0.00040734	KRTAP13-1
cg26621805_EGF	-0.398164268	0.000162228	0.00040734	EGF
cg24975986_LINC00314	0.416265937	0.000162232	0.000407348	LINC00314
cg19217778_RNU6-629P	-0.359738745	0.000162241	0.000407368	RNU6-629P
cg12877532_CDYL2	-0.338796302	0.000162244	0.000407374	CDYL2
cg11091734_ZC3H4	-0.35077795	0.000162248	0.000407382	ZC3H4
cg24711094_RPS27AP9	-0.338493176	0.000162256	0.0004074	RPS27AP9
cg12942009_LINC00971	-0.339222139	0.000162258	0.000407403	LINC00971
cg20952901_SLC2A4RG	-0.350204492	0.000162262	0.000407412	SLC2A4RG
cg06635371_OR1L4	0.363800134	0.000162267	0.000407423	OR1L4
cg04701596_TRBV2	-0.394223233	0.00016227	0.000407426	TRBV2
cg14296394_NDUFB4P7	-0.408476281	0.00016227	0.000407426	NDUFB4P7
cg14294245_CFAP65	-0.355948674	0.000162273	0.000407432	CFAP65
cg15812976_TRIM65	-0.348367937	0.000162274	0.000407432	TRIM65
cg15776028_GUCA2B	-0.428378652	0.000162276	0.000407432	GUCA2B
cg16683571_ZNF703	-0.33271731	0.000162277	0.000407432	ZNF703
cg18888655_TKFC	-0.345221409	0.000162277	0.000407432	TKFC
cg04515996_SVIL2P	0.338868075	0.000162277	0.000407432	SVIL2P
cg27274706_CHRNA7	-0.359435932	0.00016228	0.000407437	CHRNA7
cg12774454_IGKV3D-11	-0.353731512	0.000162281	0.000407437	IGKV3D-11
cg00918796_RPL35P5	-0.331918079	0.000162285	0.000407445	RPL35P5
cg03752932_WDR24	-0.409596988	0.000162291	0.000407457	WDR24
cg02813721_GLIS2	-0.333132869	0.000162292	0.000407457	GLIS2
cg17781418_RNF208	-0.334587548	0.000162292	0.000407457	RNF208
cg08433110_CHGA	-0.341359289	0.000162293	0.000407458	CHGA
cg02930701_LCE1F	-0.373270311	0.000162296	0.000407461	LCE1F
cg11995490_NEGR1	-0.328551051	0.000162296	0.000407461	NEGR1
cg04572021_CSRNP1	-0.3559008	0.000162299	0.000407466	CSRNP1
cg02357623_CCDC86	-0.429203191	0.0001623	0.000407467	CCDC86
cg00171290_OR13C1P	-0.33117237	0.000162302	0.000407471	OR13C1P
cg19307851_BICRA	-0.345085405	0.000162303	0.000407471	BICRA
cg04608916_EDN2	-0.329174635	0.000162305	0.000407475	EDN2
cg02590715_CASP5	-0.365249192	0.000162307	0.000407475	CASP5
cg11761102_GAPDHP14	-0.358222619	0.000162307	0.000407475	GAPDHP14
cg16601957_CAPZA1P4	-0.355731873	0.000162308	0.000407475	CAPZA1P4
cg09162333_PELI3	-0.378928951	0.00016231	0.000407477	PELI3
cg15609237_FAM240C	-0.335034775	0.00016231	0.000407477	FAM240C
cg17121694_CFAP44	-0.348949934	0.000162311	0.000407478	CFAP44
cg26592560_GGCTP3	-0.316074332	0.000162314	0.000407484	GGCTP3
cg16673286_PRM3	-0.377093973	0.000162316	0.000407487	PRM3
cg08229224_TRAM1	-0.404243005	0.000162317	0.000407487	TRAM1
cg04544994_RNY4P10	-0.383416969	0.000162319	0.00040749	RNY4P10
cg21346154_SKI	-0.349516456	0.00016232	0.000407491	SKI
cg08063911_FAM240C	0.443705494	0.000162323	0.000407497	FAM240C
cg03211192_UGT2B15	0.334360995	0.000162328	0.000407507	UGT2B15
cg21234914_MESTP4	-0.381039431	0.00016233	0.000407509	MESTP4
cg19765834_MACC1-AS1	-0.338268396	0.000162331	0.000407509	MACC1-AS1
cg04962480_NFIC	0.3983075	0.000162331	0.000407509	NFIC
cg10880661_BICRA	-0.3492716	0.000162341	0.000407531	BICRA
cg04072177_SNN	-0.337715078	0.000162342	0.000407531	SNN
cg05971678_RNF208	-0.330408078	0.000162343	0.000407532	RNF208
cg12149851_GOLGA7B	-0.354375852	0.000162344	0.000407533	GOLGA7B
cg14369518_DLEC1P1	-0.310714749	0.000162346	0.000407536	DLEC1P1
cg25716065_RRM2P2	0.325220824	0.00016235	0.000407545	RRM2P2
cg26492720_SNORD115-31	0.423880273	0.000162353	0.000407551	SNORD115-31
cg07472332_RNU1-58P	-0.334368002	0.000162359	0.000407563	RNU1-58P
cg25716065_RN7SL567P	0.33187174	0.000162362	0.00040757	RN7SL567P
cg02482478_NMTRQ-TTG12-1	-0.334830006	0.00016237	0.000407587	NMTRQ-TTG12-1
cg25102279_LINC00845	-0.326957957	0.000162374	0.000407594	LINC00845
cg12481893_POM121L3P	-0.396861391	0.00016238	0.000407608	POM121L3P
cg06136472_IL6-AS1	-0.352113991	0.000162381	0.000407608	IL6-AS1
cg09996633_TPPP	-0.373531073	0.000162386	0.000407618	TPPP
cg03211192_UQCRHP2	0.34718467	0.000162387	0.000407619	UQCRHP2
cg14753740_LINC01516	0.335112945	0.000162394	0.000407636	LINC01516
cg04337937_TLL2	-0.364414961	0.000162395	0.000407636	TLL2
cg03958058_FTH1P6	-0.335345299	0.000162397	0.00040764	FTH1P6
cg05186161_HNRNPK	0.386584505	0.000162398	0.00040764	HNRNPK
cg06469326_RNU6-1304P	-0.365207701	0.000162406	0.000407657	RNU6-1304P
cg19586889_GRN	0.351484851	0.000162407	0.00040766	GRN
cg07603078_TRPC7	0.390325682	0.000162411	0.000407668	TRPC7
cg15509969_LINC00434	0.327694624	0.000162418	0.000407682	LINC00434
cg24530557_RNA5SP393	-0.427789202	0.00016242	0.000407683	RNA5SP393
cg00066022_GALK1	0.360264816	0.00016242	0.000407683	GALK1
cg05186161_PSMG2	0.384970996	0.000162422	0.000407684	PSMG2
cg07777115_BEST2	-0.337289394	0.000162422	0.000407684	BEST2
cg16570157_RNU6-510P	0.330073569	0.000162422	0.000407684	RNU6-510P
cg00840990_TMEM14DP	-0.394078999	0.000162426	0.000407691	TMEM14DP
cg01207767_LOXL4	-0.333253224	0.000162431	0.0004077	LOXL4
cg21133255_RNF222	-0.334310881	0.000162431	0.0004077	RNF222
cg20007465_DCSTAMP	0.315047021	0.000162438	0.000407713	DCSTAMP
cg13628022_CNOT3	0.415698363	0.000162438	0.000407713	CNOT3
cg21050001_TRAJ47	-0.332644914	0.000162443	0.000407723	TRAJ47
cg16888658_ZNF575	0.431137866	0.000162446	0.000407729	ZNF575
cg02268738_MFSD2A	-0.359632343	0.000162449	0.000407734	MFSD2A
cg13127920_PRR4	-0.36798828	0.00016245	0.000407734	PRR4
cg25578798_LNCARSR	-0.34342513	0.000162452	0.00040774	LNCARSR
cg07235343_RPL19P11	-0.331314619	0.000162453	0.00040774	RPL19P11
cg15509969_SNORA70E	0.318931754	0.000162455	0.00040774	SNORA70E
cg24430871_PDE4DIPP8	-0.341274542	0.000162455	0.00040774	PDE4DIPP8
cg25841491_RNA5SP274	-0.35976424	0.000162459	0.000407747	RNA5SP274
cg02096001_UBE2WP1	0.336467509	0.00016246	0.000407748	UBE2WP1
cg19893585_RNA5SP435	0.377670767	0.000162461	0.000407748	RNA5SP435
cg22997974_COL4A1	-0.340875253	0.000162461	0.000407748	COL4A1
cg23094117_RN7SL807P	-0.401818656	0.000162462	0.000407748	RN7SL807P
cg16222773_LINC02418	-0.340310818	0.000162465	0.000407752	LINC02418
cg16476710_LIPC	-0.509425851	0.000162465	0.000407752	LIPC
cg07200348_PKLR	-0.362220137	0.000162466	0.000407752	PKLR
cg05660893_RNA5SP378	0.452045848	0.000162466	0.000407752	RNA5SP378
cg15509969_MIR1301	0.326229015	0.000162472	0.000407758	MIR1301
cg11368935_SPATA31B1P	-0.383028399	0.000162472	0.000407758	SPATA31B1P
cg24728770_GAPDHP69	-0.339337598	0.000162472	0.000407758	GAPDHP69
cg15122841_NFE2L3	-0.327732497	0.000162472	0.000407758	NFE2L3
cg26250747_RN7SL826P	0.517024838	0.000162474	0.000407761	RN7SL826P
cg15962538_RPS7P6	-0.391351819	0.000162475	0.000407762	RPS7P6
cg05398700_ZNF703	-0.331210021	0.000162476	0.000407762	ZNF703
cg12914151_RAB27B	-0.36583327	0.000162482	0.000407775	RAB27B
cg25040746_TAF4	-0.398892047	0.000162485	0.000407781	TAF4
cg08101286_ZAR1	-0.366407105	0.000162486	0.000407781	ZAR1
cg12571007_ZNF483	-0.348096759	0.000162489	0.000407786	ZNF483
cg00773700_DUX4L9	-0.324981304	0.000162489	0.000407786	DUX4L9
cg21766141_KMT2D	-0.331338234	0.00016249	0.000407786	KMT2D
cg19206305_HAND2	-0.381709559	0.000162491	0.000407787	HAND2
cg11368935_LINC01704	-0.36841068	0.000162496	0.000407796	LINC01704
cg22298088_NPTXR	-0.357504988	0.000162498	0.0004078	NPTXR
cg26362184_PPP1R13L	-0.337552635	0.000162499	0.0004078	PPP1R13L
cg14722289_SETD1A	-0.344266337	0.0001625	0.0004078	SETD1A
cg03277550_LIN7A	-0.321047619	0.000162502	0.000407803	LIN7A
cg20983125_SEC14L1P1	-0.327592498	0.000162503	0.000407805	SEC14L1P1
cg12398261_ADGRL3	-0.342567953	0.000162509	0.000407812	ADGRL3
cg07040696_LINC01757	-0.422198991	0.00016251	0.000407812	LINC01757
cg25989755_WNT3A	0.368270002	0.000162511	0.000407812	WNT3A
cg23779220_LINC02790	-0.519431616	0.000162513	0.000407812	LINC02790
cg23779220_LCE2A	-0.519431616	0.000162513	0.000407812	LCE2A
cg23779220_LINC00606	-0.519431616	0.000162513	0.000407812	LINC00606
cg23779220_RNY4P28	-0.519431616	0.000162513	0.000407812	RNY4P28
cg23779220_RNA5SP31	-0.519431616	0.000162513	0.000407812	RNA5SP31
cg07091544_PDE2A	-0.334230426	0.000162513	0.000407812	PDE2A
cg01708411_LYSMD2	0.318020284	0.000162516	0.000407817	LYSMD2
cg09789229_LINC01993	-0.337849398	0.000162517	0.000407817	LINC01993
cg19408449_GCSAM	-0.353544195	0.000162517	0.000407817	GCSAM
cg03593057_MAP1S	0.336312111	0.000162521	0.000407823	MAP1S
cg24185649_CLNS1AP1	-0.324619131	0.000162522	0.000407823	CLNS1AP1
cg14246227_RNU2-32P	-0.34601217	0.000162522	0.000407823	RNU2-32P
cg02786370_TMEM63C	0.36582223	0.000162524	0.000407823	TMEM63C
cg04320956_RPL21P89	-0.333312709	0.000162524	0.000407823	RPL21P89
cg05688588_PROM2	0.390121505	0.000162525	0.000407823	PROM2
cg00569101_MTCL1	-0.327124941	0.000162527	0.000407827	MTCL1
cg15125392_HTR2B	-0.334831473	0.000162531	0.000407835	HTR2B
cg02357623_DLG5	-0.416907361	0.000162535	0.000407845	DLG5
cg00909976_IFNA11P	0.326091605	0.000162539	0.000407852	IFNA11P
cg18391514_TRAV41	-0.328672108	0.00016254	0.000407852	TRAV41
cg24588582_RPS2	-0.340006969	0.000162542	0.000407856	RPS2
cg13074018_TUBBP10	-0.327804675	0.000162544	0.000407858	TUBBP10
cg16897387_SLC39A12-AS1	-0.344578929	0.000162545	0.000407858	SLC39A12-AS1
cg19408449_LINC01362	-0.347065889	0.000162545	0.000407858	LINC01362
cg25710745_CACNG5	-0.370893631	0.000162548	0.000407861	CACNG5
cg01202651_MIR655	-0.400156273	0.000162549	0.000407861	MIR655
cg15411736_WNT7A	-0.325210837	0.00016255	0.000407861	WNT7A
cg15627834_PSD	-0.344764688	0.000162552	0.000407861	PSD
cg19316173_RNU7-54P	-0.395749435	0.000162552	0.000407861	RNU7-54P
cg19423196_MEOX2	-0.43923575	0.000162553	0.000407861	MEOX2
cg02590715_GNG2	-0.360294621	0.000162554	0.000407861	GNG2
cg15109916_FLCN	-0.409437911	0.000162556	0.000407861	FLCN
cg11555335_RNU6-11P	-0.351853987	0.000162558	0.000407861	RNU6-11P
cg18517266_FKBP14-AS1	0.405919108	0.00016256	0.000407861	FKBP14-AS1
cg06502685_GPR63	-0.327257925	0.000162564	0.000407861	GPR63
cg21830932_FAM32CP	-0.351629189	0.000162565	0.000407861	FAM32CP
cg04615080_COL1A2	-0.337080165	0.000162566	0.000407861	COL1A2
cg26329715_ILK	-0.352619807	0.000162567	0.000407861	ILK
cg15177604_RN7SL304P	0.341620137	0.000162568	0.000407861	RN7SL304P
cg15177604_LINC01826	0.341620137	0.000162568	0.000407861	LINC01826
cg15177604_NPM1P28	0.341620137	0.000162568	0.000407861	NPM1P28
cg15177604_DEFB106B	0.341620137	0.000162568	0.000407861	DEFB106B
cg15177604_GPN3P1	0.341620137	0.000162568	0.000407861	GPN3P1
cg15177604_CTBP2P6	0.341620137	0.000162568	0.000407861	CTBP2P6
cg15177604_OR8F1P	0.341620137	0.000162568	0.000407861	OR8F1P
cg15177604_GXYLT1P1	0.341620137	0.000162568	0.000407861	GXYLT1P1
cg15177604_RPL18AP17	0.341620137	0.000162568	0.000407861	RPL18AP17
cg15177604_SPACA7	0.341620137	0.000162568	0.000407861	SPACA7
cg15177604_RNASE11	0.341620137	0.000162568	0.000407861	RNASE11
cg15177604_RPL9P6	0.341620137	0.000162568	0.000407861	RPL9P6
cg15177604_YRDCP3	0.341620137	0.000162568	0.000407861	YRDCP3
cg09855544_EDAR	-0.367946421	0.000162568	0.000407861	EDAR
cg10714222_FN3K	-0.448990238	0.000162569	0.000407861	FN3K
cg19787076_VIPAS39	-0.342549634	0.000162577	0.000407878	VIPAS39
cg15120247_LINC01648	-0.343053473	0.000162581	0.000407886	LINC01648
cg17844690_LINC01736	-0.405532756	0.000162587	0.000407894	LINC01736
cg04527761_RWDD3	-0.440197966	0.000162588	0.000407894	RWDD3
cg08704974_IGKV1OR2-3	0.506428764	0.000162589	0.000407894	IGKV1OR2-3
cg08704974_MIR548A1	0.506428764	0.000162589	0.000407894	MIR548A1
cg08704974_RPS29P15	0.506428764	0.000162589	0.000407894	RPS29P15
cg08704974_RPL30P12	0.506428764	0.000162589	0.000407894	RPL30P12
cg04767732_RN7SKP3	-0.358295231	0.000162592	0.000407897	RN7SKP3
cg00270291_LINC02832	0.321524871	0.000162592	0.000407897	LINC02832
cg09830308_TPRKB	0.339039385	0.000162597	0.000407908	TPRKB
cg05470963_OR10K1	-0.332043619	0.000162599	0.000407912	OR10K1
cg00595889_TMEM214	0.36893613	0.000162601	0.000407913	TMEM214
cg01983185_BOD1L2	0.384527401	0.000162602	0.000407916	BOD1L2
cg22656247_RNU6-1200P	-0.378500258	0.000162604	0.000407917	RNU6-1200P
cg12356249_LINC01320	-0.328634987	0.000162605	0.000407919	LINC01320
cg08664874_KRTAP10-3	-0.349245484	0.000162606	0.000407919	KRTAP10-3
cg06437703_UBE2V1P15	0.395418799	0.000162607	0.000407919	UBE2V1P15
cg00592315_NHLH2	-0.335888145	0.000162609	0.000407922	NHLH2
cg24907862_HSD17B3	0.330606969	0.000162617	0.00040794	HSD17B3
cg00164582_PODN	-0.348902389	0.000162619	0.000407944	PODN
cg05186161_RPAP3	0.391967347	0.000162621	0.000407948	RPAP3
cg15029631_NPSR1	-0.308396632	0.000162634	0.000407977	NPSR1
cg02485345_KRTAP10-9	0.516993618	0.000162635	0.000407978	KRTAP10-9
cg26683259_LINC00844	0.434622853	0.000162637	0.000407979	LINC00844
cg02357623_PLBD2	-0.420256761	0.000162637	0.000407979	PLBD2
cg00117961_FAM86B2	-0.440377743	0.000162639	0.000407983	FAM86B2
cg08048178_RNU105C	-0.340742257	0.00016264	0.000407983	RNU105C
cg19586889_ILVBL	0.353930294	0.000162641	0.000407984	ILVBL
cg23398596_ADM	-0.362155049	0.000162645	0.000407991	ADM
cg15251010_TDP2	-0.38847145	0.000162649	0.000408	TDP2
cg15125392_TRAV9-1	-0.333076754	0.000162653	0.000408005	TRAV9-1
cg08301542_LINC01168	-0.446317702	0.000162653	0.000408005	LINC01168
cg25588120_LRIF1	-0.329123108	0.000162654	0.000408005	LRIF1
cg23370710_RNU5E-5P	-0.327873787	0.00016266	0.000408018	RNU5E-5P
cg10318621_PROSER3	-0.395599296	0.00016266	0.000408018	PROSER3
cg20638896_CLLU1-AS1	-0.353331538	0.000162661	0.000408018	CLLU1-AS1
cg24949324_LEMD1	-0.375570914	0.000162662	0.000408018	LEMD1
cg05845093_RPEP2	-0.353977926	0.000162663	0.000408018	RPEP2
cg03519157_KLK2	-0.39213694	0.000162663	0.000408018	KLK2
cg10601372_RNU6ATAC6P	-0.326236084	0.000162665	0.00040802	RNU6ATAC6P
cg09990103_INKA2-AS1	-0.365720828	0.000162668	0.000408027	INKA2-AS1
cg05077566_RPL23AP66	-0.450874936	0.000162674	0.000408036	RPL23AP66
cg17202948_PRKCG	0.379965943	0.000162676	0.000408036	PRKCG
cg23238869_ADAM8	-0.350213794	0.000162677	0.000408036	ADAM8
cg08301173_RILPL1	-0.336561556	0.000162677	0.000408036	RILPL1
cg13468092_RPL29P19	-0.371334805	0.000162677	0.000408036	RPL29P19
cg06849167_TMEM63C	0.456905549	0.000162677	0.000408036	TMEM63C
cg27316710_KRTAP6-2	-0.354163533	0.000162678	0.000408036	KRTAP6-2
cg09162333_MAP2K7	-0.384835903	0.000162679	0.000408037	MAP2K7
cg09911521_RPS2P35	0.457907564	0.000162683	0.000408043	RPS2P35
cg01921484_RGS2	-0.326780583	0.000162683	0.000408043	RGS2
cg14154784_SRRM1P2	-0.344002386	0.000162689	0.000408052	SRRM1P2
cg20257553_C12orf54	-0.36843615	0.000162692	0.000408052	C12orf54
cg25403174_NBPF17P	0.476451472	0.000162693	0.000408052	NBPF17P
cg02658985_POTEF-AS1	-0.330429279	0.000162694	0.000408052	POTEF-AS1
cg02658985_MTND2P22	-0.330429279	0.000162694	0.000408052	MTND2P22
cg02658985_RNA5SP189	-0.330429279	0.000162694	0.000408052	RNA5SP189
cg02658985_RNU6-253P	-0.330429279	0.000162694	0.000408052	RNU6-253P
cg02658985_SFTPA3P	-0.330429279	0.000162694	0.000408052	SFTPA3P
cg02658985_RN7SL586P	-0.330429279	0.000162694	0.000408052	RN7SL586P
cg22541572_HPN-AS1	-0.392404116	0.000162695	0.000408052	HPN-AS1
cg11921888_CYP11B2	-0.330224039	0.000162698	0.000408057	CYP11B2
cg02868976_SPEM1	0.414410694	0.000162699	0.000408058	SPEM1
cg10706817_WFDC1	0.340386133	0.0001627	0.000408059	WFDC1
cg10934350_CLDN8	0.329924691	0.000162705	0.000408068	CLDN8
cg10389371_SQLE	-0.348176557	0.000162705	0.000408068	SQLE
cg27459981_SNAPIN	0.374265239	0.000162708	0.000408073	SNAPIN
cg10934068_PPP4R1	0.405589581	0.00016271	0.000408075	PPP4R1
cg12582819_BCHE	-0.352703476	0.00016271	0.000408075	BCHE
cg22160300_SHCBP1L	-0.372626902	0.000162712	0.000408077	SHCBP1L
cg20822056_LINC01400	-0.339986265	0.000162723	0.000408103	LINC01400
cg11662061_PIP5K1P2	-0.352698603	0.000162729	0.000408116	PIP5K1P2
cg09817248_BPIFA3	0.316654891	0.000162731	0.000408116	BPIFA3
cg23742872_DHDH	-0.344971859	0.000162732	0.000408116	DHDH
cg08071282_SGCA	-0.339688595	0.000162732	0.000408116	SGCA
cg21737632_TMEM121	0.421235051	0.000162733	0.000408116	TMEM121
cg14785984_RPL21P129	-0.319665305	0.000162734	0.000408116	RPL21P129
cg15353666_ABCB8	-0.394325817	0.000162734	0.000408116	ABCB8
cg15520845_FAM240C	-0.327236509	0.000162734	0.000408116	FAM240C
cg10689689_FBLN2	-0.358552086	0.000162737	0.000408121	FBLN2
cg12308577_OR4S1	-0.370293476	0.00016274	0.000408124	OR4S1
cg10521230_OR52Y1P	-0.412372157	0.00016274	0.000408124	OR52Y1P
cg13144059_F2	0.369524507	0.000162743	0.000408126	F2
cg08576479_FGFBP2	-0.383439076	0.000162743	0.000408126	FGFBP2
cg27459981_NDUFV3	0.371619419	0.000162743	0.000408126	NDUFV3
cg10395772_ZNF732	-0.48876047	0.000162744	0.000408126	ZNF732
cg12623735_ZNF534	-0.41223197	0.000162746	0.000408131	ZNF534
cg15912082_RNA5SP300	-0.388583351	0.000162748	0.000408132	RNA5SP300
cg13248604_LINC00334	-0.358125099	0.000162749	0.000408132	LINC00334
cg14646214_LINC01951	-0.430969302	0.00016275	0.000408132	LINC01951
cg02234216_LAMA5	-0.391499411	0.00016275	0.000408132	LAMA5
cg20918017_PIEZO2	-0.406611264	0.000162758	0.000408151	PIEZO2
cg15419902_ACTG1P21	0.44696238	0.000162764	0.000408161	ACTG1P21
cg15419902_RNA5SP232	0.44696238	0.000162764	0.000408161	RNA5SP232
cg26149131_COL23A1	0.321583431	0.000162766	0.000408165	COL23A1
cg26243156_RPL17P46	-0.341256406	0.000162769	0.00040817	RPL17P46
cg15074728_TIMD4	-0.344217268	0.000162773	0.000408178	TIMD4
cg17806866_OTOG	-0.346139963	0.000162775	0.000408182	OTOG
cg18055007_PITX2	0.339554686	0.000162781	0.000408188	PITX2
cg13978534_PLEKHS1	0.341604977	0.000162783	0.000408188	PLEKHS1
cg15353666_MYH14	-0.396483081	0.000162783	0.000408188	MYH14
cg04728840_URAHP	-0.398569172	0.000162783	0.000408188	URAHP
cg23238869_ELOVL7	-0.355793733	0.000162784	0.000408188	ELOVL7
cg05956076_OCA2	-0.314428041	0.000162785	0.000408188	OCA2
cg05921384_LINC02577	-0.335957025	0.000162786	0.000408188	LINC02577
cg20540806_SAPCD2P3	0.331804032	0.000162786	0.000408188	SAPCD2P3
cg00153831_SNORD63B	-0.386667805	0.000162786	0.000408188	SNORD63B
cg14214834_DEFB107B	-0.337115533	0.000162786	0.000408188	DEFB107B
cg09774124_RPL17P11	-0.33399013	0.000162786	0.000408188	RPL17P11
cg21902095_NEFHP1	0.335345907	0.00016279	0.000408195	NEFHP1
cg22463819_IGLJ7	-0.34649552	0.000162791	0.000408197	IGLJ7
cg07582892_LINC01361	-0.402596057	0.000162796	0.000408206	LINC01361
cg22804805_FGF8	-0.36443242	0.000162802	0.000408217	FGF8
cg19060760_FEM1A	-0.339846509	0.000162802	0.000408217	FEM1A
cg15125392_PAX3	-0.303278999	0.000162802	0.000408217	PAX3
cg10746224_MYO1B	-0.340972406	0.000162805	0.000408221	MYO1B
cg27459981_TMEM9B	0.369194226	0.000162805	0.000408221	TMEM9B
cg19987111_NKX6-1	-0.346454483	0.000162806	0.000408221	NKX6-1
cg21200382_NPIPB6	0.377897004	0.00016281	0.000408227	NPIPB6
cg15353666_ADAM15	-0.396038152	0.00016281	0.000408227	ADAM15
cg25323530_RNA5SP181	-0.345273713	0.000162811	0.000408228	RNA5SP181
cg03899772_RNU6-704P	-0.422795999	0.000162814	0.000408232	RNU6-704P
cg19120457_NPSR1	-0.309504801	0.000162816	0.000408233	NPSR1
cg10548700_PSMD10P1	0.327612699	0.000162816	0.000408233	PSMD10P1
cg09926728_VTCN1	-0.363402925	0.000162817	0.000408233	VTCN1
cg14429748_LRTM2	-0.344406977	0.000162818	0.000408233	LRTM2
cg06669036_RN7SL267P	-0.348947915	0.000162818	0.000408233	RN7SL267P
cg14787030_MAT1A	-0.450588147	0.000162822	0.000408235	MAT1A
cg02822958_RNA5SP127	-0.327674466	0.000162825	0.000408235	RNA5SP127
cg02822958_RNA5SP150	-0.327674466	0.000162825	0.000408235	RNA5SP150
cg02822958_RNU6-333P	-0.327674466	0.000162825	0.000408235	RNU6-333P
cg02822958_LINC00388	-0.327674466	0.000162825	0.000408235	LINC00388
cg02822958_RNU6-1131P	-0.327674466	0.000162825	0.000408235	RNU6-1131P
cg02822958_RNU6-279P	-0.327674466	0.000162825	0.000408235	RNU6-279P
cg18889973_MBOAT2	-0.368592893	0.000162826	0.000408235	MBOAT2
cg16378520_RASL11B	-0.351325522	0.000162827	0.000408235	RASL11B
cg26917828_PKHD1L1	-0.363957173	0.000162827	0.000408235	PKHD1L1
cg14122110_TRBV5-4	-0.321839157	0.000162829	0.000408238	TRBV5-4
cg26474203_PLCL2	-0.347992118	0.000162831	0.000408241	PLCL2
cg10880661_GPC1	-0.34211707	0.000162831	0.000408241	GPC1
cg26162637_TCN1	-0.314479273	0.000162847	0.000408278	TCN1
cg19586889_COX5B	0.357128798	0.000162849	0.000408278	COX5B
cg27375966_STAG3	-0.508759826	0.000162849	0.000408278	STAG3
cg14379462_RNU6-674P	-0.474174181	0.00016285	0.000408278	RNU6-674P
cg19793303_OR7E8P	-0.348863709	0.00016285	0.000408278	OR7E8P
cg14086933_KLRG2	-0.390253842	0.000162854	0.000408285	KLRG2
cg25353287_C1orf116	-0.335574708	0.000162855	0.000408285	C1orf116
cg00153831_RNU6-1081P	-0.38648359	0.000162859	0.000408294	RNU6-1081P
cg06203243_VWFP1	-0.355156596	0.000162864	0.000408305	VWFP1
cg25644567_USP17L4	0.388265379	0.000162866	0.000408308	USP17L4
cg14229362_NDUFA5P3	0.33904982	0.000162867	0.000408308	NDUFA5P3
cg11041558_OR52B1P	-0.347976781	0.000162869	0.000408313	OR52B1P
cg25563625_RPL3L	-0.342817734	0.000162872	0.000408316	RPL3L
cg16445317_ITGA8	-0.423962783	0.000162876	0.000408326	ITGA8
cg13339116_IGLJ7	-0.37771908	0.000162878	0.000408326	IGLJ7
cg23642017_LOXL4	-0.339969163	0.000162878	0.000408326	LOXL4
cg24377657_MYO1G	0.32553146	0.000162879	0.000408326	MYO1G
cg09974432_ZNF575	0.373177561	0.000162886	0.000408342	ZNF575
cg18480033_RN7SL635P	-0.324609557	0.000162887	0.000408342	RN7SL635P
cg25971649_EPHA10	-0.32577286	0.000162887	0.000408342	EPHA10
cg09391279_C4BPB	-0.344494806	0.000162896	0.000408359	C4BPB
cg12571007_TEX26	-0.345797169	0.000162896	0.000408359	TEX26
cg24711512_CPN2	-0.350860855	0.000162897	0.000408359	CPN2
cg12474980_GZMM	-0.370967565	0.000162897	0.000408359	GZMM
cg00066022_TPRA1	0.360930566	0.000162898	0.000408359	TPRA1
cg10854295_LINC01886	-0.322035323	0.000162901	0.000408364	LINC01886
cg15022772_ZNF29P	0.40648084	0.000162904	0.000408369	ZNF29P
cg22867944_LINC01874	0.412666364	0.000162906	0.000408371	LINC01874
cg22867944_RNA5SP89	0.412666364	0.000162906	0.000408371	RNA5SP89
cg22867944_SNORD32B	0.412666364	0.000162906	0.000408371	SNORD32B
cg07825114_KRT20	0.375269407	0.000162908	0.000408373	KRT20
cg18888655_SSBP4	-0.342093068	0.000162909	0.000408373	SSBP4
cg02121773_FAM169A	-0.435397042	0.00016291	0.000408373	FAM169A
cg07743204_VWFP1	-0.336476438	0.000162911	0.000408373	VWFP1
cg17159699_CADM2-AS1	-0.358141406	0.000162912	0.000408373	CADM2-AS1
cg14464852_SAPCD2P2	-0.339754935	0.000162912	0.000408373	SAPCD2P2
cg15074728_MASP1	-0.336897018	0.000162917	0.000408382	MASP1
cg26162150_LINC00689	0.32025609	0.000162918	0.000408382	LINC00689
cg14513900_RPL17P26	-0.343838919	0.000162918	0.000408382	RPL17P26
cg11153505_MIR193A	-0.327933064	0.000162919	0.000408382	MIR193A
cg22298088_ARTN	-0.37222813	0.000162922	0.000408389	ARTN
cg24863484_ARHGAP26-AS1	-0.410419902	0.000162924	0.000408389	ARHGAP26-AS1
cg00312344_FHL3	-0.350075413	0.000162924	0.000408389	FHL3
cg21130532_AHDC1	0.415155531	0.000162928	0.000408398	AHDC1
cg14122995_OR3A4P	-0.347659846	0.00016293	0.000408401	OR3A4P
cg16092347_SERPINA6	-0.435998731	0.000162937	0.000408415	SERPINA6
cg15067619_CACNG7	0.372436077	0.000162938	0.000408415	CACNG7
cg20333288_DMRTC2	-0.38796602	0.000162938	0.000408415	DMRTC2
cg25054294_CALB1	-0.332744455	0.00016294	0.000408418	CALB1
cg12283040_MRGPRG-AS1	-0.343583626	0.000162941	0.00040842	MRGPRG-AS1
cg10746224_RNU6-675P	-0.34364776	0.000162944	0.000408421	RNU6-675P
cg04430204_LOXL4	-0.333022489	0.000162944	0.000408421	LOXL4
cg08013109_CPLX4	-0.333381497	0.000162945	0.000408421	CPLX4
cg12521157_GLIS2	-0.35285613	0.000162945	0.000408422	GLIS2
cg09774124_NPM1P30	-0.331418189	0.000162954	0.00040844	NPM1P30
cg24118983_CLUL1	-0.343078667	0.000162955	0.00040844	CLUL1
cg09774124_TESPA1	-0.324719195	0.000162956	0.00040844	TESPA1
cg03336270_TRPC7	0.37630838	0.000162956	0.00040844	TRPC7
cg13229245_RBM18	0.327183663	0.00016296	0.000408448	RBM18
cg10801331_OR13Z1P	-0.330815898	0.000162961	0.000408448	OR13Z1P
cg08515884_RNA5SP177	-0.323518503	0.000162962	0.000408449	RNA5SP177
cg20852862_OR2T34	-0.33571901	0.000162963	0.000408449	OR2T34
cg20667334_MRPS18BP1	-0.33556024	0.000162966	0.000408456	MRPS18BP1
cg21905437_LINC01702	0.397810452	0.000162967	0.000408456	LINC01702
cg20983125_LINC01435	-0.313270462	0.000162969	0.000408459	LINC01435
cg04858164_NPTXR	-0.32162699	0.000162971	0.000408463	NPTXR
cg14125904_CABS1	0.370619481	0.000162973	0.000408467	CABS1
cg16792066_RPL29P19	0.328334179	0.000162974	0.000408467	RPL29P19
cg22193691_LINC02648	-0.347303491	0.000162975	0.000408468	LINC02648
cg11687389_TBX21	-0.328688962	0.000162977	0.000408469	TBX21
cg17686337_IKZF4	-0.337828229	0.000162978	0.000408472	IKZF4
cg14007128_CCL17	-0.379980963	0.000162979	0.000408472	CCL17
cg04198854_FLVCR2	-0.334349311	0.000162982	0.000408475	FLVCR2
cg11704602_RNU7-141P	-0.368801635	0.000162982	0.000408475	RNU7-141P
cg05230816_RNU6-252P	-0.387615447	0.000162986	0.000408483	RNU6-252P
cg23024553_RGPD4	-0.324933854	0.000162987	0.000408483	RGPD4
cg01808320_AMIGO2	-0.324314016	0.000162988	0.000408484	AMIGO2
cg23725888_KRT23	-0.348596308	0.00016299	0.000408486	KRT23
cg14371107_ANKRD34C	0.335216528	0.000162991	0.000408487	ANKRD34C
cg02775254_GPR88	-0.364190461	0.000162991	0.000408487	GPR88
cg05799088_KRTAP10-4	-0.337059747	0.000163	0.000408505	KRTAP10-4
cg12840361_TBC1D24	-0.353439799	0.000163001	0.000408506	TBC1D24
cg00666820_KLHDC4	-0.3502609	0.000163011	0.000408529	KLHDC4
cg24022528_RNU6-4P	-0.335435478	0.000163012	0.000408529	RNU6-4P
cg24525457_ZNF396	0.324835889	0.000163013	0.000408531	ZNF396
cg00912942_DHFRP5	-0.35319914	0.000163021	0.00040855	DHFRP5
cg08595278_CFD	-0.357335257	0.000163036	0.000408584	CFD
cg22280068_FBXW12	-0.323908824	0.000163037	0.000408586	FBXW12
cg01620233_WDR4P2	-0.462430684	0.000163039	0.000408586	WDR4P2
cg17159699_RAD51	-0.354527286	0.000163039	0.000408586	RAD51
cg24543696_RNA5SP469	0.341133233	0.00016304	0.000408588	RNA5SP469
cg11567268_PRDM8	-0.335928423	0.000163042	0.00040859	PRDM8
cg20614067_RPS29P2	-0.341296458	0.000163043	0.00040859	RPS29P2
cg12273284_LINC01681	0.353331995	0.000163045	0.000408592	LINC01681
cg10991855_FKBP1B	-0.328341201	0.000163045	0.000408592	FKBP1B
cg09979585_NANOGP6	-0.360520195	0.000163054	0.000408612	NANOGP6
cg17162911_CALB2	-0.3326035	0.000163059	0.000408622	CALB2
cg00168193_LINC02783	-0.419871415	0.000163059	0.000408622	LINC02783
cg21832144_MTNR1A	-0.343020064	0.000163061	0.000408623	MTNR1A
cg07362283_PPIAP82	-0.350194987	0.000163061	0.000408623	PPIAP82
cg26718078_PRR27	-0.350454264	0.000163063	0.000408626	PRR27
cg08087560_SDHDP5	0.434707095	0.000163066	0.000408627	SDHDP5
cg20655737_LTBP3	0.43009359	0.000163067	0.000408627	LTBP3
cg26872742_RNU6-663P	-0.365878004	0.00016307	0.000408627	RNU6-663P
cg26872742_RN7SKP162	-0.365878004	0.00016307	0.000408627	RN7SKP162
cg26872742_LINC00349	-0.365878004	0.00016307	0.000408627	LINC00349
cg26872742_LINC00383	-0.365878004	0.00016307	0.000408627	LINC00383
cg26872742_LINC02337	-0.365878004	0.00016307	0.000408627	LINC02337
cg26872742_CETN1	-0.365878004	0.00016307	0.000408627	CETN1
cg06032500_ZFPM1	-0.369936832	0.000163074	0.000408635	ZFPM1
cg22337491_RNU6-1241P	0.350847774	0.000163076	0.000408635	RNU6-1241P
cg07825114_LINC00205	0.379937844	0.000163076	0.000408635	LINC00205
cg04072177_CIB3	-0.335529478	0.000163076	0.000408635	CIB3
cg07150342_CGB7	0.415112227	0.000163079	0.00040864	CGB7
cg09162333_KCNC4	-0.356322487	0.00016308	0.00040864	KCNC4
cg13434714_POTEF	0.342915924	0.000163081	0.00040864	POTEF
cg20695805_UBD	0.313096979	0.000163085	0.000408648	UBD
cg04590123_PLPP2	-0.404696285	0.000163085	0.000408648	PLPP2
cg16391801_KLK2	-0.331552294	0.000163088	0.000408653	KLK2
cg01128460_BPIFB3	-0.342594991	0.000163093	0.000408662	BPIFB3
cg11950994_LDLRAP1	-0.405591471	0.000163095	0.000408666	LDLRAP1
cg09922745_TMEM240	-0.386567014	0.000163096	0.000408667	TMEM240
cg20914168_LINC01808	0.402038075	0.000163097	0.000408668	LINC01808
cg08576479_RNY1P2	-0.380058417	0.000163098	0.000408668	RNY1P2
cg25325723_RPL10P4	-0.318112866	0.000163102	0.000408675	RPL10P4
cg26926221_HTR5A	0.46383153	0.000163104	0.000408678	HTR5A
cg07294624_PLA2G4C	0.480062086	0.000163106	0.000408683	PLA2G4C
cg05821771_H1-1	-0.333916112	0.000163107	0.000408683	H1-1
cg04365481_RPL21P129	0.346683899	0.00016311	0.000408688	RPL21P129
cg01293277_NCOR2	-0.356833341	0.00016311	0.000408688	NCOR2
cg05951042_ANKRD35	-0.415762793	0.000163112	0.000408689	ANKRD35
cg17454173_RNU6-742P	-0.379848536	0.000163114	0.000408694	RNU6-742P
cg22229231_IGFBP7	-0.369862301	0.000163117	0.000408698	IGFBP7
cg23909098_LINC02667	0.324566987	0.000163118	0.000408698	LINC02667
cg07957827_CACNA1E	-0.388840948	0.000163122	0.000408705	CACNA1E
cg20137750_TMEM240	-0.344664424	0.000163123	0.000408705	TMEM240
cg19827854_RNU105B	-0.342853739	0.000163123	0.000408705	RNU105B
cg19899008_VENTXP7	-0.416824162	0.000163129	0.000408712	VENTXP7
cg19899008_RNA5SP215	-0.416824162	0.000163129	0.000408712	RNA5SP215
cg19899008_LINC01047	-0.416824162	0.000163129	0.000408712	LINC01047
cg19899008_ZNF971P	-0.416824162	0.000163129	0.000408712	ZNF971P
cg13229245_NSF	0.319952557	0.00016313	0.000408712	NSF
cg26081710_LINC02674	-0.361265776	0.000163131	0.000408715	LINC02674
cg02351219_RN7SL254P	-0.349015511	0.000163134	0.00040872	RN7SL254P
cg04337937_NAMPT	-0.359088829	0.000163135	0.000408721	NAMPT
cg21479603_SLC5A5	-0.322834428	0.00016314	0.00040873	SLC5A5
cg08919180_PCA3	0.51942003	0.000163152	0.00040876	PCA3
cg18094693_CRB3P1	-0.344528263	0.000163155	0.000408765	CRB3P1
cg08894280_BCL3	-0.349371856	0.000163159	0.000408771	BCL3
cg24892948_COL18A1-AS2	-0.38944622	0.000163167	0.000408786	COL18A1-AS2
cg16007508_NPSR1	-0.316722902	0.000163167	0.000408786	NPSR1
cg02334523_MRPL50P1	-0.336617663	0.000163168	0.000408786	MRPL50P1
cg24170716_OR4C3	-0.330956182	0.000163168	0.000408786	OR4C3
cg14223866_CES5AP1	0.372847742	0.000163171	0.000408792	CES5AP1
cg01780009_IGKV1-8	0.372599144	0.000163172	0.000408792	IGKV1-8
cg14526732_LINC02576	0.337807693	0.000163172	0.000408792	LINC02576
cg00204782_FOXP4	-0.424133458	0.000163173	0.000408792	FOXP4
cg04572021_LILRA5	-0.354691625	0.000163179	0.000408803	LILRA5
cg02172724_VIPR1	-0.369883315	0.000163179	0.000408803	VIPR1
cg11156873_PRC1	-0.327783147	0.000163181	0.000408803	PRC1
cg16646597_GPR153	-0.343095233	0.000163181	0.000408803	GPR153
cg26353006_ZNF414	0.357357374	0.000163181	0.000408803	ZNF414
cg24171294_ANKLE2	-0.348425205	0.000163185	0.000408809	ANKLE2
cg21266698_PIGPP2	-0.344721997	0.000163189	0.000408817	PIGPP2
cg27286337_MND1	-0.326920063	0.000163191	0.000408819	MND1
cg24004951_NPM1P31	-0.342240985	0.000163195	0.000408827	NPM1P31
cg17613326_NEUROG1	0.373587342	0.000163196	0.000408827	NEUROG1
cg26759296_FRRS1	-0.354849974	0.000163196	0.000408827	FRRS1
cg13311549_CHRAC1	0.375234352	0.000163198	0.000408828	CHRAC1
cg23034799_EEF1A1P36	0.345196615	0.000163201	0.000408836	EEF1A1P36
cg10880661_CDK11A	-0.350111853	0.000163207	0.000408845	CDK11A
cg27015201_POLN	-0.423002217	0.000163208	0.000408845	POLN
cg17848362_LINC02549	-0.331065524	0.000163208	0.000408845	LINC02549
cg11128983_RPL5P2	-0.337790889	0.000163209	0.000408845	RPL5P2
cg26681770_PPDPF	-0.339617834	0.000163209	0.000408845	PPDPF
cg06372909_GPAT2P1	-0.334168407	0.000163211	0.000408845	GPAT2P1
cg21133255_SRCAP	-0.349216956	0.000163212	0.000408848	SRCAP
cg14135783_RNA5SP242	-0.326938008	0.000163219	0.000408863	RNA5SP242
cg14924064_LINC00487	0.329366523	0.000163221	0.000408864	LINC00487
cg10959048_IGKV1-8	-0.334182695	0.000163221	0.000408864	IGKV1-8
cg02990361_BCL6B	0.373399267	0.000163223	0.000408867	BCL6B
cg09636302_LOXL4	-0.324483518	0.000163225	0.000408868	LOXL4
cg10992736_OR4S1	-0.348526687	0.000163231	0.00040888	OR4S1
cg14063347_SLC9A1	-0.342966688	0.000163231	0.00040888	SLC9A1
cg09661733_RNU6-260P	-0.354029292	0.000163232	0.00040888	RNU6-260P
cg01227445_DGLUCY	-0.392759946	0.000163236	0.000408888	DGLUCY
cg09536474_TMEM63C	0.363201392	0.000163239	0.000408895	TMEM63C
cg18707575_RNF208	-0.336916591	0.000163242	0.000408897	RNF208
cg06136472_VCAM1	-0.345609278	0.000163242	0.000408897	VCAM1
cg24377657_FABP5P3	0.308458191	0.000163242	0.000408897	FABP5P3
cg18474443_PTMAP9	-0.356026447	0.000163245	0.000408901	PTMAP9
cg10276098_NECTIN1	-0.328163094	0.000163252	0.000408919	NECTIN1
cg00066022_C19orf25	0.360076239	0.000163254	0.00040892	C19orf25
cg20252529_OR5A1	-0.336465299	0.000163255	0.000408921	OR5A1
cg09480367_UNC5B	-0.328300642	0.000163258	0.000408927	UNC5B
cg00666820_ESRRA	-0.347826973	0.000163261	0.000408931	ESRRA
cg24866437_RNU6-618P	-0.334801304	0.000163262	0.000408932	RNU6-618P
cg01708411_RAB39A	0.311956092	0.000163262	0.000408932	RAB39A
cg08070004_FN3K	0.451235533	0.000163264	0.000408935	FN3K
cg14063347_PFKP	-0.3432658	0.000163265	0.000408935	PFKP
cg00811340_RNU1-124P	-0.354099328	0.000163276	0.00040896	RNU1-124P
cg17421623_SLC16A8	0.558722102	0.000163278	0.000408961	SLC16A8
cg25164787_RNU6-336P	-0.344108428	0.000163278	0.000408961	RNU6-336P
cg27543695_CTNND2	-0.333686612	0.000163282	0.000408969	CTNND2
cg12474980_TGFBI	-0.360876151	0.000163285	0.000408975	TGFBI
cg16618809_ZNF679	-0.402982777	0.000163286	0.000408976	ZNF679
cg16655291_METTL26	0.361613786	0.000163287	0.000408977	METTL26
cg26862316_ANKRD62	-0.424550435	0.000163291	0.000408983	ANKRD62
cg04077175_ANKRD30BL	0.453529434	0.000163294	0.000408988	ANKRD30BL
cg08140801_AHDC1	-0.337807675	0.000163294	0.000408988	AHDC1
cg13001142_RXRG	-0.354182578	0.000163295	0.000408989	RXRG
cg24214659_TMEM63C	0.355270757	0.000163297	0.00040899	TMEM63C
cg02333352_PRDM12	0.413340932	0.000163297	0.00040899	PRDM12
cg14596422_RNU4-50P	0.447595955	0.000163298	0.000408991	RNU4-50P
cg18763326_DIO3	0.37759495	0.0001633	0.000408992	DIO3
cg01409776_H2BP6	-0.380468458	0.000163301	0.000408992	H2BP6
cg12877532_GSTCD	-0.336834377	0.000163301	0.000408992	GSTCD
cg10905987_FNDC11	-0.386824601	0.000163302	0.000408992	FNDC11
cg25540816_MYRF	0.439157396	0.000163311	0.000409011	MYRF
cg04948346_KRT18P42	-0.395455903	0.000163311	0.000409011	KRT18P42
cg02921852_NYNRIN	0.400589111	0.000163315	0.000409016	NYNRIN
cg11868136_PRTG	-0.34908133	0.000163315	0.000409016	PRTG
cg09227800_RPS13	-0.364918564	0.000163316	0.000409018	RPS13
cg24863484_CLEC2A	-0.409757218	0.000163319	0.000409023	CLEC2A
cg04343263_LRRC72	-0.356490964	0.000163321	0.000409023	LRRC72
cg05173913_TRIM43CP	0.39518408	0.000163321	0.000409023	TRIM43CP
cg10100831_JCHAIN	-0.324554861	0.000163321	0.000409023	JCHAIN
cg02265810_GDF3	-0.35903071	0.000163324	0.000409029	GDF3
cg12603344_MRPL50P1	-0.343283248	0.000163325	0.000409029	MRPL50P1
cg21110711_FBXL7	-0.387668677	0.000163326	0.000409029	FBXL7
cg12552823_ADRA2C	-0.39947415	0.000163328	0.00040903	ADRA2C
cg15426711_MRPL50P1	-0.402727485	0.000163328	0.00040903	MRPL50P1
cg13920792_RPL6P2	-0.338506937	0.000163329	0.000409031	RPL6P2
cg11868136_ZNHIT6	-0.345687465	0.000163331	0.000409033	ZNHIT6
cg17202948_CARNS1	0.370371473	0.000163332	0.000409033	CARNS1
cg10145319_ADORA2BP1	-0.377269075	0.000163335	0.000409039	ADORA2BP1
cg10905987_FAM178B	-0.382626568	0.000163338	0.000409045	FAM178B
cg10219626_PPIAP66	-0.317469396	0.000163339	0.000409045	PPIAP66
cg17162911_SLC24A2	-0.336052571	0.00016334	0.000409046	SLC24A2
cg23290207_INTU	0.325066735	0.000163346	0.000409059	INTU
cg04887104_LMX1B	-0.350349993	0.000163346	0.000409059	LMX1B
cg14084609_SNORD63B	-0.434126542	0.000163349	0.000409063	SNORD63B
cg13546658_RNU7-194P	0.368303415	0.000163353	0.00040907	RNU7-194P
cg00199007_MRPS34	-0.341632362	0.000163357	0.000409079	MRPS34
cg00666820_NT5DC2	-0.345642613	0.000163358	0.00040908	NT5DC2
cg13864165_PODN	-0.347117198	0.000163361	0.000409082	PODN
cg17365391_SIGLEC16	0.427345909	0.000163362	0.000409082	SIGLEC16
cg26543311_CALML5	-0.349678135	0.000163362	0.000409082	CALML5
cg27039034_HMGB1P7	0.370398146	0.000163362	0.000409082	HMGB1P7
cg22152521_RNY3P9	-0.344049672	0.000163364	0.000409082	RNY3P9
cg07571734_VARS2	-0.356619494	0.000163365	0.000409082	VARS2
cg16655291_RPL26P9	-0.358226368	0.000163365	0.000409082	RPL26P9
cg14357008_RNU2-61P	-0.413637736	0.000163367	0.000409083	RNU2-61P
cg24304928_NFXL1	-0.35129805	0.000163367	0.000409083	NFXL1
cg12877532_EMC7	-0.333023269	0.000163377	0.000409106	EMC7
cg25861660_LINC01806	-0.393822753	0.000163378	0.000409106	LINC01806
cg20267322_SNX15	-0.359365325	0.000163381	0.000409113	SNX15
cg16582255_IGLJ3	-0.384514972	0.000163385	0.000409118	IGLJ3
cg07914385_MTCO1P29	-0.323949607	0.000163387	0.000409118	MTCO1P29
cg13605646_NIFKP9	-0.390310078	0.000163388	0.000409118	NIFKP9
cg13605646_OR51A6P	-0.390310078	0.000163388	0.000409118	OR51A6P
cg13605646_RNA5SP447	-0.390310078	0.000163388	0.000409118	RNA5SP447
cg07850274_ERICH2	-0.37249016	0.000163389	0.000409118	ERICH2
cg08173709_NPTXR	-0.333968574	0.000163389	0.000409118	NPTXR
cg08380311_LINC00174	0.336312359	0.00016339	0.000409118	LINC00174
cg20882490_TLX1	-0.352279106	0.000163392	0.000409122	TLX1
cg11787737_KIF12	0.354749321	0.000163393	0.000409122	KIF12
cg12595697_INSC	-0.341880165	0.000163394	0.000409122	INSC
cg16274716_RPS3AP24	-0.338396921	0.000163394	0.000409122	RPS3AP24
cg01240583_ID2	-0.338754766	0.000163396	0.000409124	ID2
cg05186161_SEL1L	0.388450484	0.000163398	0.000409126	SEL1L
cg00879723_SKOR1	-0.339646497	0.000163402	0.000409134	SKOR1
cg00470469_SEL1L3	-0.337873531	0.000163403	0.000409134	SEL1L3
cg05186161_UEVLD	0.38860162	0.000163403	0.000409134	UEVLD
cg01621249_NECTIN1	-0.338333026	0.000163404	0.000409134	NECTIN1
cg04025879_CIDEC	-0.39424818	0.000163405	0.000409135	CIDEC
cg09227800_GALNT11	-0.360676439	0.000163408	0.000409141	GALNT11
cg09235504_MROH7	-0.351356616	0.000163409	0.000409141	MROH7
cg08845392_RNU6-1317P	-0.341015992	0.000163418	0.000409147	RNU6-1317P
cg13922901_PRAMEF15	0.387717345	0.000163419	0.000409147	PRAMEF15
cg13922901_RPL6P5	0.387717345	0.000163419	0.000409147	RPL6P5
cg13922901_RNA5SP109	0.387717345	0.000163419	0.000409147	RNA5SP109
cg13922901_ACTG1P23	0.387717345	0.000163419	0.000409147	ACTG1P23
cg13922901_OR9R1P	0.387717345	0.000163419	0.000409147	OR9R1P
cg13922901_OR4K3	0.387717345	0.000163419	0.000409147	OR4K3
cg13922901_MIR1193	0.387717345	0.000163419	0.000409147	MIR1193
cg13922901_OR4K11P	0.387717345	0.000163419	0.000409147	OR4K11P
cg23383887_URAD	-0.347331578	0.000163419	0.000409147	URAD
cg07335671_RNU6-82P	-0.413290029	0.00016342	0.000409147	RNU6-82P
cg04864877_FAM240C	-0.324710274	0.000163421	0.000409148	FAM240C
cg14611230_CCL20	-0.416156759	0.000163422	0.000409148	CCL20
cg19111078_RAP1GAP	-0.3265022	0.000163429	0.000409162	RAP1GAP
cg22263704_LYPD3	-0.329450177	0.000163429	0.000409162	LYPD3
cg17202948_OR10H2	0.353918258	0.000163431	0.000409164	OR10H2
cg11528570_NIPA2P5	-0.363499864	0.000163431	0.000409164	NIPA2P5
cg05518022_CYP2AB1P	0.32553895	0.000163432	0.000409165	CYP2AB1P
cg05207347_RNU2-51P	-0.332778747	0.000163436	0.000409173	RNU2-51P
cg01722343_ACTL6B	0.338314945	0.000163437	0.000409173	ACTL6B
cg18447344_KRTAP13-3	-0.353044355	0.00016344	0.000409178	KRTAP13-3
cg17830140_OR52B3P	-0.338058916	0.000163445	0.000409188	OR52B3P
cg18323824_FGF7P5	-0.336987959	0.000163446	0.00040919	FGF7P5
cg21319275_ADH1B	-0.356034237	0.000163451	0.000409199	ADH1B
cg01322554_FOXO3B	-0.39500569	0.000163457	0.000409212	FOXO3B
cg07777115_HPDL	-0.332442865	0.000163457	0.000409212	HPDL
cg20337110_ZFAT	-0.369981423	0.000163462	0.00040922	ZFAT
cg04337937_RNU2-14P	-0.37835836	0.000163463	0.00040922	RNU2-14P
cg04727604_SPON2	-0.351429105	0.000163463	0.00040922	SPON2
cg24170716_RN7SKP63	-0.333894603	0.000163464	0.00040922	RN7SKP63
cg14431592_LINC02418	-0.405255858	0.000163465	0.00040922	LINC02418
cg24227048_RPL21P103	-0.356275515	0.000163465	0.00040922	RPL21P103
cg05279229_FN3K	-0.335028127	0.000163467	0.000409221	FN3K
cg13895650_FOXP4	-0.361123945	0.000163467	0.000409222	FOXP4
cg04515606_KCNK18	0.388606535	0.000163471	0.000409226	KCNK18
cg27599856_IFIT3	-0.347399057	0.000163472	0.000409226	IFIT3
cg21828663_KIF18B	-0.326967828	0.000163472	0.000409226	KIF18B
cg07327489_FAM240C	0.358649956	0.000163477	0.000409238	FAM240C
cg15074728_PPP1R14D	-0.337871537	0.000163479	0.000409239	PPP1R14D
cg05186161_CDC123	0.386488286	0.000163479	0.000409239	CDC123
cg19843051_EEF1B2P6	-0.37881412	0.00016348	0.000409239	EEF1B2P6
cg06181637_MTCL1	-0.381409666	0.000163481	0.00040924	MTCL1
cg10991855_AIF1	-0.314560896	0.000163483	0.000409242	AIF1
cg11376872_LINC01783	-0.341865234	0.000163483	0.000409242	LINC01783
cg14432066_C9orf85	0.485862534	0.000163485	0.000409245	C9orf85
cg15299511_LINC00408	-0.437924797	0.000163487	0.000409247	LINC00408
cg18205030_GRIK1-AS1	-0.322091501	0.000163491	0.000409252	GRIK1-AS1
cg18638769_TMEM63C	0.338746337	0.000163491	0.000409252	TMEM63C
cg12571007_AP3M2	-0.348056408	0.000163491	0.000409252	AP3M2
cg14054162_MRPL45P1	-0.355835616	0.000163494	0.000409257	MRPL45P1
cg04198854_SERPINB1	-0.328423012	0.000163496	0.000409259	SERPINB1
cg17141237_RNU6-485P	0.469159843	0.000163496	0.000409259	RNU6-485P
cg13360263_CHCHD2	-0.38822757	0.000163497	0.000409259	CHCHD2
cg01576275_TSGA13	-0.450906195	0.000163499	0.000409259	TSGA13
cg07712165_SNORD114-9	-0.337048756	0.000163499	0.000409259	SNORD114-9
cg06147156_LRFN5	-0.427139048	0.0001635	0.000409261	LRFN5
cg06952660_GIT1	-0.41174758	0.000163502	0.000409261	GIT1
cg17457115_ZNF734P	-0.448596981	0.000163503	0.000409261	ZNF734P
cg05818000_ANTXR1	-0.367165691	0.000163504	0.000409261	ANTXR1
cg19217778_RPL32P23	-0.359620147	0.000163504	0.000409261	RPL32P23
cg00807877_TRBC2	-0.352609627	0.000163504	0.000409261	TRBC2
cg20321556_EMX2	-0.352662107	0.000163509	0.000409269	EMX2
cg02425558_FLYWCH1P1	-0.417136969	0.000163509	0.000409269	FLYWCH1P1
cg21731721_FMNL3	0.367977086	0.00016351	0.000409269	FMNL3
cg08301173_SLC9A1	-0.35147061	0.000163514	0.000409278	SLC9A1
cg01148039_CTXN2	-0.325210105	0.000163518	0.000409287	CTXN2
cg00636194_SSC5D	0.41090634	0.000163527	0.000409303	SSC5D
cg13150171_RBM22P5	0.331598801	0.000163527	0.000409303	RBM22P5
cg06502685_ZNF560	-0.31136809	0.000163528	0.000409304	ZNF560
cg21074476_ZNF70P1	-0.326849723	0.000163532	0.000409312	ZNF70P1
cg18100127_RPL21P75	-0.339265899	0.000163533	0.000409313	RPL21P75
cg14836984_PIANP	-0.43203092	0.000163535	0.000409315	PIANP
cg02232418_ELOVL4	-0.338159904	0.000163544	0.000409336	ELOVL4
cg09162333_EXD3	-0.373827789	0.000163546	0.000409339	EXD3
cg01485439_RPL23AP39	-0.356044636	0.000163554	0.000409348	RPL23AP39
cg01485439_PRELID1P2	-0.356044636	0.000163554	0.000409348	PRELID1P2
cg01485439_KRT18P66	-0.356044636	0.000163554	0.000409348	KRT18P66
cg01485439_SLC22A12	-0.356044636	0.000163554	0.000409348	SLC22A12
cg01485439_RNY3P5	-0.356044636	0.000163554	0.000409348	RNY3P5
cg23024913_RPL21P89	-0.352200319	0.000163558	0.000409356	RPL21P89
cg18889973_ZP2	-0.389972347	0.000163561	0.000409362	ZP2
cg02158095_IRGC	-0.350965251	0.000163563	0.000409365	IRGC
cg01001115_H3C9P	-0.431937972	0.000163564	0.000409365	H3C9P
cg02565993_LCNL1	0.429981922	0.000163565	0.000409367	LCNL1
cg12020396_SIGLEC11	0.355672055	0.000163568	0.000409369	SIGLEC11
cg14755254_PCK1	0.349074329	0.000163568	0.000409369	PCK1
cg17355385_CST11	0.388421273	0.000163569	0.000409369	CST11
cg09227800_DCTN4	-0.35993934	0.000163569	0.000409369	DCTN4
cg07190763_ATP6V1B1	-0.362671555	0.000163574	0.000409378	ATP6V1B1
cg25578798_IGKV1OR2-108	-0.330529309	0.000163575	0.000409379	IGKV1OR2-108
cg05131207_ZNF100	0.397583982	0.000163579	0.000409387	ZNF100
cg24287110_FAM240C	0.368181306	0.000163585	0.000409401	FAM240C
cg14137316_BRD4	-0.349471241	0.000163593	0.000409418	BRD4
cg17035132_CNN2P8	-0.356774546	0.000163594	0.000409418	CNN2P8
cg10797095_USP36	-0.341642047	0.000163594	0.000409418	USP36
cg12116192_TMEM240	0.337812676	0.000163596	0.00040942	TMEM240
cg08426938_SYNJ1	-0.348166424	0.000163597	0.00040942	SYNJ1
cg24929954_AFAP1	-0.342720056	0.000163598	0.000409421	AFAP1
cg00066022_ARRDC1	0.361054113	0.000163601	0.000409426	ARRDC1
cg19952435_RNPEPL1	-0.430588058	0.000163602	0.000409426	RNPEPL1
cg27459981_YWHAQ	0.372363885	0.000163602	0.000409426	YWHAQ
cg01255527_RNU6-1241P	-0.37016742	0.000163604	0.000409426	RNU6-1241P
cg00619628_FOXP4	-0.352111918	0.000163604	0.000409426	FOXP4
cg24170716_DNAJC19P4	-0.330540261	0.000163604	0.000409426	DNAJC19P4
cg25846723_ZBTB7C	-0.324621661	0.000163605	0.000409427	ZBTB7C
cg13262723_PLA2G2C	-0.423434759	0.000163607	0.000409428	PLA2G2C
cg20651218_VIPR1-AS1	-0.328758006	0.000163608	0.000409428	VIPR1-AS1
cg05398648_MIR370	-0.346484239	0.000163609	0.000409431	MIR370
cg09096476_ABCD4	-0.361685285	0.000163612	0.000409434	ABCD4
cg00739004_SPSB4	-0.326042516	0.000163616	0.000409442	SPSB4
cg17420028_CCL17	-0.340030903	0.000163616	0.000409442	CCL17
cg13973727_FGF7P7	-0.327851042	0.00016362	0.000409443	FGF7P7
cg04071398_HMGB1P18	-0.442792081	0.000163621	0.000409443	HMGB1P18
cg04071398_PRELID1P7	-0.442792081	0.000163621	0.000409443	PRELID1P7
cg04071398_PNLIP	-0.442792081	0.000163621	0.000409443	PNLIP
cg04071398_MIR670HG	-0.442792081	0.000163621	0.000409443	MIR670HG
cg04071398_GTF2IP2	-0.442792081	0.000163621	0.000409443	GTF2IP2
cg10548700_KCNMA1-AS1	0.327812559	0.000163626	0.00040945	KCNMA1-AS1
cg16068431_HOXB5	-0.346995926	0.000163626	0.00040945	HOXB5
cg03251805_MAP3K8	0.391956923	0.000163626	0.00040945	MAP3K8
cg00534626_CARNS1	-0.374357162	0.000163629	0.000409452	CARNS1
cg10328583_LINC00511	-0.339092318	0.000163629	0.000409452	LINC00511
cg20091620_OSTCP6	0.426826067	0.00016363	0.000409453	OSTCP6
cg24136288_PPIAP7	-0.377285064	0.000163632	0.000409457	PPIAP7
cg11937506_ADIRF	-0.338098645	0.000163634	0.000409459	ADIRF
cg10054332_CKMT1B	-0.336374468	0.000163636	0.000409459	CKMT1B
cg04470905_HLTF-AS1	0.330439801	0.000163636	0.000409459	HLTF-AS1
cg27459981_NDUFA10	0.366390757	0.000163638	0.000409459	NDUFA10
cg11797283_LINC01874	0.350196002	0.000163639	0.000409459	LINC01874
cg11797283_RNA5SP89	0.350196002	0.000163639	0.000409459	RNA5SP89
cg11797283_SNORD32B	0.350196002	0.000163639	0.000409459	SNORD32B
cg00666820_MEF2D	-0.348888336	0.00016364	0.00040946	MEF2D
cg22166977_ALDH7A1P4	-0.330675262	0.000163641	0.000409461	ALDH7A1P4
cg15374032_CTDNEP1	-0.356211603	0.000163642	0.000409461	CTDNEP1
cg19827854_MIR183	-0.335319565	0.000163645	0.000409463	MIR183
cg24304928_VDAC1P8	-0.338583551	0.000163645	0.000409463	VDAC1P8
cg01446895_CHODL-AS1	-0.3446506	0.000163648	0.000409463	CHODL-AS1
cg10413009_MSLN	-0.394616958	0.000163648	0.000409463	MSLN
cg24604127_ACTN2	-0.333555394	0.000163649	0.000409463	ACTN2
cg14908168_OR5H6	-0.370173276	0.000163649	0.000409463	OR5H6
cg15026474_TCF7L1	-0.336104092	0.000163649	0.000409463	TCF7L1
cg01650480_DEFB131D	-0.351374033	0.00016365	0.000409463	DEFB131D
cg23238869_SNORD115-11	-0.361285097	0.00016365	0.000409463	SNORD115-11
cg23348107_TPPP	-0.423262527	0.00016365	0.000409463	TPPP
cg11793413_IL3	-0.459378025	0.000163654	0.00040947	IL3
cg00980696_MIR655	-0.319357475	0.000163655	0.00040947	MIR655
cg03752932_UCP2	-0.399419449	0.000163655	0.00040947	UCP2
cg21673338_GFOD2	-0.382552486	0.000163657	0.000409471	GFOD2
cg21086969_HOTAIR	-0.377976558	0.000163657	0.000409471	HOTAIR
cg20651218_UNC5A	-0.328711514	0.00016366	0.000409475	UNC5A
cg14542922_SLX1B	0.359517186	0.000163661	0.000409475	SLX1B
cg21778987_RPS3AP8	0.371687464	0.000163661	0.000409475	RPS3AP8
cg05186161_SLC18B1	0.392070687	0.000163663	0.000409478	SLC18B1
cg01824284_FAM240C	-0.325076391	0.000163665	0.000409478	FAM240C
cg23224396_LINC00844	0.45447985	0.000163665	0.000409478	LINC00844
cg18896071_REM1	-0.430907563	0.000163668	0.000409483	REM1
cg15335418_THUMPD1P1	0.32995949	0.000163668	0.000409483	THUMPD1P1
cg19147015_ACTN4P2	-0.338791985	0.000163672	0.000409488	ACTN4P2
cg02482478_LINC00993	-0.341101078	0.000163672	0.000409488	LINC00993
cg20196141_RNA5SP378	-0.366012486	0.000163675	0.000409492	RNA5SP378
cg10549973_ALDOAP2	0.393750138	0.000163675	0.000409492	ALDOAP2
cg22451408_CFL1P2	0.410082087	0.000163676	0.000409492	CFL1P2
cg18830282_SLC9A1	-0.347181807	0.000163689	0.000409524	SLC9A1
cg18692382_GCK	0.330285181	0.000163691	0.000409524	GCK
cg12426214_RNU1-73P	-0.367737727	0.000163691	0.000409524	RNU1-73P
cg18480033_COL26A1	-0.338997079	0.000163693	0.000409528	COL26A1
cg01684881_SSTR5	0.334245202	0.000163696	0.000409531	SSTR5
cg06620353_ANO1	-0.340591867	0.0001637	0.000409539	ANO1
cg03593057_IDUA	0.327494775	0.000163702	0.000409542	IDUA
cg02482478_HBBP1	-0.334426917	0.000163704	0.000409544	HBBP1
cg12283040_IGLL3P	-0.350036268	0.000163707	0.00040955	IGLL3P
cg23291158_PDP1	-0.327506763	0.000163708	0.000409551	PDP1
cg04515996_CCL2	0.330060911	0.000163709	0.000409551	CCL2
cg10548700_TRBV8-2	0.32450886	0.000163709	0.000409551	TRBV8-2
cg23197837_TCF7L1	-0.348839382	0.000163713	0.000409558	TCF7L1
cg04774563_RNU6-535P	-0.340137698	0.000163716	0.00040956	RNU6-535P
cg04774563_OR51A1P	-0.340137698	0.000163716	0.00040956	OR51A1P
cg04774563_LINC00523	-0.340137698	0.000163716	0.00040956	LINC00523
cg05186161_ATMIN	0.381792797	0.000163719	0.000409564	ATMIN
cg24429037_RPL13P4	-0.372629787	0.000163724	0.000409574	RPL13P4
cg03752932_PKD1	-0.405598006	0.000163724	0.000409574	PKD1
cg19800871_TCF7L1	-0.338200016	0.000163725	0.000409574	TCF7L1
cg11091734_LINC02096	-0.338013447	0.000163728	0.000409578	LINC02096
cg15712577_PYHIN1	-0.322009927	0.000163728	0.000409578	PYHIN1
cg20595219_DLG5	-0.353825538	0.000163735	0.000409592	DLG5
cg20968717_UBQLN3	-0.389192914	0.000163746	0.000409617	UBQLN3
cg09774124_KIZ-AS1	-0.332062151	0.000163746	0.000409617	KIZ-AS1
cg00999469_MIR548H1	-0.354131252	0.000163747	0.000409617	MIR548H1
cg14722289_CLPTM1	-0.342227087	0.000163747	0.000409617	CLPTM1
cg13027965_LTBP4	-0.35082316	0.000163754	0.000409622	LTBP4
cg13425135_EHHADH-AS1	0.340155227	0.000163756	0.000409622	EHHADH-AS1
cg13425135_NPVF	0.340155227	0.000163756	0.000409622	NPVF
cg13425135_RN7SL50P	0.340155227	0.000163756	0.000409622	RN7SL50P
cg24711094_PRAMEF15	-0.335211982	0.000163759	0.000409622	PRAMEF15
cg24711094_RPL6P5	-0.335211982	0.000163759	0.000409622	RPL6P5
cg24711094_RNA5SP109	-0.335211982	0.000163759	0.000409622	RNA5SP109
cg24711094_ACTG1P23	-0.335211982	0.000163759	0.000409622	ACTG1P23
cg24711094_OR9R1P	-0.335211982	0.000163759	0.000409622	OR9R1P
cg24711094_OR4K3	-0.335211982	0.000163759	0.000409622	OR4K3
cg24711094_MIR1193	-0.335211982	0.000163759	0.000409622	MIR1193
cg24711094_OR4K11P	-0.335211982	0.000163759	0.000409622	OR4K11P
cg20265572_RNU6-1235P	-0.434570152	0.00016376	0.000409623	RNU6-1235P
cg01777786_RPL27P7	-0.33994028	0.000163766	0.000409634	RPL27P7
cg19586698_FOXN1	-0.296463628	0.000163768	0.000409637	FOXN1
cg11133574_ZNF703	0.428189776	0.000163768	0.000409637	ZNF703
cg08081346_FEZF2	-0.33815489	0.00016377	0.00040964	FEZF2
cg17372378_VN1R54P	-0.408198137	0.000163771	0.00040964	VN1R54P
cg02854313_RPS15P9	-0.335469373	0.000163774	0.000409644	RPS15P9
cg15353666_NYNRIN	-0.387315036	0.000163774	0.000409644	NYNRIN
cg07914385_EPS15P1	-0.326246205	0.000163776	0.000409646	EPS15P1
cg15353666_SCRIB	-0.396915031	0.000163777	0.000409647	SCRIB
cg14229362_LINC01076	0.331704191	0.000163783	0.00040966	LINC01076
cg27039034_LINC01808	0.36712814	0.000163785	0.000409664	LINC01808
cg15792487_NXPE1	-0.459933755	0.00016379	0.000409669	NXPE1
cg09227800_SIX1	-0.356635504	0.00016379	0.000409669	SIX1
cg14514513_RN7SKP28	0.366063891	0.000163792	0.000409669	RN7SKP28
cg14514513_RNA5SP428	0.366063891	0.000163792	0.000409669	RNA5SP428
cg14514513_RNU6-1326P	0.366063891	0.000163792	0.000409669	RNU6-1326P
cg20007465_RN7SL83P	0.318360154	0.000163792	0.000409669	RN7SL83P
cg24405307_RPL11P5	0.379278072	0.000163793	0.00040967	RPL11P5
cg09213124_SMIM21	0.425844132	0.000163797	0.000409677	SMIM21
cg04072177_CUBNP3	-0.339748195	0.000163797	0.000409677	CUBNP3
cg09162333_ADAT3	-0.383382919	0.000163799	0.00040968	ADAT3
cg27459981_RNU6-8	0.379945068	0.000163803	0.000409682	RNU6-8
cg24304928_FSD2	-0.334578954	0.000163804	0.000409682	FSD2
cg27030245_TTK	0.333492659	0.000163807	0.000409682	TTK
cg00164582_DEPP1	-0.342837223	0.000163811	0.000409682	DEPP1
cg25588120_ZNF639	-0.328726915	0.000163811	0.000409682	ZNF639
cg15353666_PFAS	-0.386416706	0.000163812	0.000409682	PFAS
cg03406245_DCD	-0.432418131	0.000163812	0.000409682	DCD
cg25933095_OR2AH1P	-0.334185947	0.000163816	0.000409682	OR2AH1P
cg12398261_OR8D4	-0.333178188	0.000163818	0.000409682	OR8D4
cg09235504_RPSAP4	-0.352006828	0.000163819	0.000409682	RPSAP4
cg07825114_ADI1P1	0.380519043	0.000163821	0.000409682	ADI1P1
cg04536829_HNRNPA1P39	-0.485429303	0.000163822	0.000409682	HNRNPA1P39
cg24337090_RNVU1-17	-0.333623337	0.000163823	0.000409682	RNVU1-17
cg24337090_GEMIN2P1	-0.333623337	0.000163823	0.000409682	GEMIN2P1
cg24337090_MYCNUT	-0.333623337	0.000163823	0.000409682	MYCNUT
cg24337090_RNU7-182P	-0.333623337	0.000163823	0.000409682	RNU7-182P
cg24337090_HAGLROS	-0.333623337	0.000163823	0.000409682	HAGLROS
cg24337090_C3orf85	-0.333623337	0.000163823	0.000409682	C3orf85
cg24337090_RN7SL415P	-0.333623337	0.000163823	0.000409682	RN7SL415P
cg24337090_DYNLL1P7	-0.333623337	0.000163823	0.000409682	DYNLL1P7
cg24337090_LINC00208	-0.333623337	0.000163823	0.000409682	LINC00208
cg24337090_PAEP	-0.333623337	0.000163823	0.000409682	PAEP
cg24337090_LINC02668	-0.333623337	0.000163823	0.000409682	LINC02668
cg24337090_RPS7P9	-0.333623337	0.000163823	0.000409682	RPS7P9
cg24337090_OR4C4P	-0.333623337	0.000163823	0.000409682	OR4C4P
cg24337090_RNU6-1175P	-0.333623337	0.000163823	0.000409682	RNU6-1175P
cg24337090_DNAJA1P1	-0.333623337	0.000163823	0.000409682	DNAJA1P1
cg24337090_RNA5SP430	-0.333623337	0.000163823	0.000409682	RNA5SP430
cg24337090_KRTAP12-3	-0.333623337	0.000163823	0.000409682	KRTAP12-3
cg16792066_SPC24	0.338671934	0.000163825	0.000409687	SPC24
cg03734225_LINC00710	-0.332905591	0.000163827	0.000409687	LINC00710
cg25318301_SYT14	0.354644431	0.000163827	0.000409687	SYT14
cg12877532_PYHIN1	-0.330605843	0.000163828	0.000409687	PYHIN1
cg19938179_CCR10	-0.341623414	0.000163829	0.000409687	CCR10
cg27459981_YIPF5	0.378260589	0.00016383	0.000409687	YIPF5
cg24118983_RPL7P5	-0.341576593	0.000163831	0.000409687	RPL7P5
cg01371313_SNRPEP11	-0.459368398	0.000163832	0.000409687	SNRPEP11
cg12329916_C1QTNF12	-0.37030879	0.000163832	0.000409687	C1QTNF12
cg26484448_LTBP3	0.38232896	0.000163833	0.000409687	LTBP3
cg19991780_SLC9A1	-0.343898112	0.000163835	0.00040969	SLC9A1
cg24305584_ZNF735	0.344274192	0.00016384	0.0004097	ZNF735
cg06902555_WIF1	-0.343021577	0.000163844	0.000409708	WIF1
cg23290207_C2CD5	0.328857932	0.000163845	0.000409708	C2CD5
cg15658784_NRBF2P2	0.342579488	0.000163846	0.000409708	NRBF2P2
cg04621455_RN7SKP104	-0.325656068	0.000163849	0.000409716	RN7SKP104
cg10625365_IGLL1	0.371949186	0.000163857	0.000409729	IGLL1
cg00666820_HMGA1	-0.348350819	0.000163857	0.000409729	HMGA1
cg18132546_BPIFB6	-0.402080652	0.000163858	0.000409729	BPIFB6
cg01610685_FAM222B	-0.441308415	0.000163858	0.000409729	FAM222B
cg07774612_PDX1	-0.341359008	0.000163859	0.000409729	PDX1
cg12377084_RN7SL60P	-0.343745819	0.00016386	0.000409731	RN7SL60P
cg05684375_OR4S1	-0.361284971	0.000163866	0.000409742	OR4S1
cg05015297_DUSP28	-0.470298142	0.000163866	0.000409742	DUSP28
cg05389034_KLK13	0.388215497	0.000163868	0.000409744	KLK13
cg20816447_MAFA	0.432097744	0.000163871	0.00040975	MAFA
cg00804694_RARG	0.401460068	0.000163872	0.00040975	RARG
cg10548700_ATP10B	0.323385575	0.000163873	0.000409752	ATP10B
cg03386811_TBXT	-0.374295489	0.000163874	0.000409753	TBXT
cg12624031_SPACA6	-0.379430066	0.000163876	0.000409754	SPACA6
cg17735372_LINC01740	-0.35146862	0.000163876	0.000409754	LINC01740
cg15411736_SPATA31D1	-0.331769073	0.000163878	0.000409756	SPATA31D1
cg16582255_RN7SL173P	-0.385614194	0.000163882	0.000409762	RN7SL173P
cg16596598_MTCO2P33	-0.316018627	0.000163882	0.000409762	MTCO2P33
cg16452467_SPATA21	-0.388324844	0.000163886	0.00040977	SPATA21
cg01610685_LINC00421	-0.4274124	0.000163888	0.000409772	LINC00421
cg09745688_RNVU1-2	0.455664829	0.000163888	0.000409772	RNVU1-2
cg13864165_IL6	-0.345491037	0.000163891	0.000409776	IL6
cg13896190_KRTAP5-8	-0.329918114	0.000163893	0.000409779	KRTAP5-8
cg15812976_FEM1A	-0.347405586	0.000163894	0.000409779	FEM1A
cg19922774_ETNPPL	-0.346603773	0.000163894	0.000409779	ETNPPL
cg12612309_GATM	-0.416709375	0.000163896	0.000409782	GATM
cg01240583_CAPZA3	-0.347890947	0.000163897	0.000409783	CAPZA3
cg16476700_TMPRSS11B	-0.335660817	0.0001639	0.000409784	TMPRSS11B
cg06022673_ZNF703	-0.337321664	0.0001639	0.000409784	ZNF703
cg15542496_EMILIN2	-0.349559839	0.0001639	0.000409784	EMILIN2
cg11295357_SLC9A3P3	-0.404273898	0.000163903	0.000409789	SLC9A3P3
cg11761102_HELZ2	-0.368079501	0.000163906	0.000409796	HELZ2
cg14587401_RN7SKP174	0.360781868	0.000163907	0.000409797	RN7SKP174
cg03767663_ALX1	-0.398715111	0.000163913	0.000409809	ALX1
cg17329886_IL17RB	-0.363255904	0.000163914	0.000409809	IL17RB
cg08936603_HNRNPCL4	-0.335614197	0.000163919	0.00040982	HNRNPCL4
cg11868136_LINC02671	-0.354651215	0.000163925	0.000409832	LINC02671
cg16234887_RNU1-52P	-0.342351739	0.000163926	0.000409832	RNU1-52P
cg08515884_ACTG1P21	-0.338026955	0.000163927	0.000409832	ACTG1P21
cg08515884_RNA5SP232	-0.338026955	0.000163927	0.000409832	RNA5SP232
cg02340312_ZNF863P	-0.343770667	0.000163935	0.000409848	ZNF863P
cg01351387_CYP4F12	-0.500958354	0.000163935	0.000409848	CYP4F12
cg01616519_RNU6-1237P	0.360565383	0.000163937	0.000409852	RNU6-1237P
cg20695805_PSMG4	0.328295792	0.000163938	0.000409852	PSMG4
cg19952435_INTS5	-0.425868861	0.000163939	0.000409853	INTS5
cg27459981_ZRANB2	0.382838524	0.000163941	0.000409855	ZRANB2
cg18359338_NCOR2	-0.395795825	0.000163943	0.000409857	NCOR2
cg02241545_GPC5-AS1	-0.33998151	0.000163946	0.000409864	GPC5-AS1
cg09623286_VAT1	0.335307888	0.00016395	0.000409872	VAT1
cg12571007_FAF2P1	-0.347324634	0.000163951	0.000409873	FAF2P1
cg03176298_GAPDHP16	-0.338383602	0.000163953	0.000409877	GAPDHP16
cg05154833_POTEH-AS1	-0.322011807	0.000163957	0.000409882	POTEH-AS1
cg18710053_RNU6-742P	0.33248717	0.000163958	0.000409882	RNU6-742P
cg10991855_SP3P	-0.329497837	0.000163958	0.000409882	SP3P
cg12475934_CNN2P8	-0.47684592	0.000163959	0.000409882	CNN2P8
cg05186161_OPA1	0.384626158	0.000163961	0.000409886	OPA1
cg01807317_ALPP	-0.351031504	0.000163962	0.000409886	ALPP
cg11674404_SEPHS2	-0.327135685	0.000163967	0.000409895	SEPHS2
cg15411736_TEAD2	-0.331170347	0.000163967	0.000409895	TEAD2
cg13085553_MYB-AS1	0.335044818	0.000163968	0.000409895	MYB-AS1
cg26612252_USP8P2	0.372118879	0.000163969	0.000409896	USP8P2
cg22007578_LINC01360	0.323868941	0.00016397	0.000409896	LINC01360
cg17714861_CASS4	-0.315275598	0.000163971	0.000409896	CASS4
cg24711512_CSTP1	-0.353688922	0.000163973	0.000409899	CSTP1
cg26889819_SLC25A18P1	0.463099266	0.000163974	0.000409899	SLC25A18P1
cg17400905_RNU6-525P	0.353977114	0.000163975	0.000409899	RNU6-525P
cg12553365_GATA5	-0.335368685	0.000163975	0.000409899	GATA5
cg19007019_RNU7-185P	-0.451241898	0.000163979	0.000409908	RNU7-185P
cg03840504_ALDOC	-0.560428889	0.000163981	0.00040991	ALDOC
cg22814961_MIR548E	0.344810671	0.000163982	0.00040991	MIR548E
cg03077645_RPL5P31	-0.384860755	0.000163982	0.00040991	RPL5P31
cg18212777_CNGA4	-0.391822476	0.000163983	0.00040991	CNGA4
cg05186161_NFE2L2	0.391513515	0.000163984	0.000409911	NFE2L2
cg16108059_RD3L	0.389331254	0.000163985	0.000409912	RD3L
cg00168193_LINC01849	-0.433406605	0.000163987	0.000409914	LINC01849
cg01955533_SIGLEC11	0.40536741	0.00016399	0.000409918	SIGLEC11
cg02216951_C9orf85	0.417518952	0.00016399	0.000409918	C9orf85
cg03588513_RN7SL728P	-0.353368812	0.000163991	0.000409918	RN7SL728P
cg16779158_RNU4-7P	0.425268329	0.000163993	0.000409918	RNU4-7P
cg24311207_RNU6-508P	0.330335989	0.000163993	0.000409918	RNU6-508P
cg03767663_OR51F2	-0.384847228	0.000163997	0.000409926	OR51F2
cg07405255_BEST4	-0.342634394	0.000164003	0.000409939	BEST4
cg26593967_TRHDE-AS1	-0.391367196	0.000164004	0.000409939	TRHDE-AS1
cg02357623_KIF7	-0.409132072	0.000164005	0.000409939	KIF7
cg00619628_LAMA5	-0.346564464	0.000164005	0.000409939	LAMA5
cg15029183_SYDE1	-0.335811276	0.000164008	0.000409944	SYDE1
cg20150659_C15orf32	-0.370577122	0.00016401	0.000409948	C15orf32
cg17918676_UQCRC2P1	-0.374280599	0.000164011	0.000409948	UQCRC2P1
cg11091734_SRF	-0.347973155	0.000164012	0.000409948	SRF
cg20488913_UNC5D	-0.348447615	0.000164014	0.000409953	UNC5D
cg06880767_RPS10P9	-0.338107596	0.000164016	0.000409955	RPS10P9
cg04465052_MIR548J	-0.340910365	0.000164017	0.000409956	MIR548J
cg22193691_OR13F1	-0.354674187	0.000164019	0.000409956	OR13F1
cg12877532_OXNAD1	-0.337155254	0.000164019	0.000409956	OXNAD1
cg08923338_GLIS2	0.408111619	0.00016402	0.000409956	GLIS2
cg24230904_RILPL1	-0.33861268	0.000164021	0.000409956	RILPL1
cg14446103_OR4D9	-0.349097493	0.000164021	0.000409956	OR4D9
cg14137316_KIF7	-0.333644753	0.000164023	0.000409957	KIF7
cg21186405_KRT18P24	-0.331966543	0.000164023	0.000409957	KRT18P24
cg18608151_NECTIN1	-0.33040609	0.000164029	0.00040997	NECTIN1
cg13322601_SNORD115-39	-0.331657292	0.00016403	0.00040997	SNORD115-39
cg03752932_SLC6A9	-0.411710837	0.00016403	0.00040997	SLC6A9
cg21806090_LRRC37B	0.338894634	0.000164034	0.000409975	LRRC37B
cg12877532_XPNPEP1	-0.336369208	0.000164034	0.000409976	XPNPEP1
cg16792066_PPP1R14BP2	0.328121323	0.000164037	0.00040998	PPP1R14BP2
cg25588120_KLHDC1	-0.331032653	0.000164038	0.000409981	KLHDC1
cg23290207_LINC01247	0.334262554	0.000164042	0.000409987	LINC01247
cg23290207_LINC01795	0.334262554	0.000164042	0.000409987	LINC01795
cg25015733_RNU6-785P	-0.408215077	0.000164043	0.000409987	RNU6-785P
cg12373761_UBBP3	0.400825425	0.000164047	0.000409993	UBBP3
cg27459981_NPM1	0.37477637	0.000164047	0.000409993	NPM1
cg20229920_TCF7L1	-0.343970254	0.000164048	0.000409993	TCF7L1
cg05788459_ANPEP	-0.329332001	0.000164048	0.000409993	ANPEP
cg14442785_GLIS2	-0.347706835	0.000164049	0.000409993	GLIS2
cg24863484_LPCAT1	-0.400715526	0.000164057	0.000410008	LPCAT1
cg07850274_CA8	-0.371150508	0.000164057	0.000410008	CA8
cg06031041_AHDC1	0.400267892	0.000164058	0.000410008	AHDC1
cg09227800_LIPH	-0.348413925	0.000164065	0.000410024	LIPH
cg15712577_ANKRD44	-0.323312638	0.000164066	0.000410025	ANKRD44
cg04004768_HBE1	-0.339141166	0.000164067	0.000410026	HBE1
cg03593057_RN7SKP121	0.326434353	0.000164072	0.000410035	RN7SKP121
cg25131461_RNU6-438P	-0.347056263	0.000164072	0.000410035	RNU6-438P
cg23603082_IGLV10-54	-0.335733855	0.000164077	0.000410042	IGLV10-54
cg12859943_LOXL4	-0.326027711	0.000164077	0.000410042	LOXL4
cg08825286_DDX6P1	-0.326608107	0.000164078	0.000410045	DDX6P1
cg08866794_RNU6-1241P	0.348032598	0.000164081	0.000410048	RNU6-1241P
cg11481231_ZNF602P	0.413678709	0.000164082	0.00041005	ZNF602P
cg00270291_VLDLR-AS1	0.329373454	0.000164083	0.00041005	VLDLR-AS1
cg19586698_SELENON	-0.335578678	0.000164084	0.00041005	SELENON
cg00448895_ITGA8	0.349010524	0.000164088	0.000410057	ITGA8
cg17735372_RNU6-274P	-0.354168945	0.000164088	0.000410057	RNU6-274P
cg05232081_PCDHA7	-0.340492684	0.000164089	0.000410058	PCDHA7
cg20695805_KCNQ5-AS1	0.32701262	0.000164091	0.000410061	KCNQ5-AS1
cg05669210_CA12	0.297047628	0.000164099	0.000410079	CA12
cg18361467_ACTG1P19	-0.348243312	0.000164102	0.000410083	ACTG1P19
cg16131126_TRIM60	-0.42811785	0.000164103	0.000410083	TRIM60
cg18313144_TMEM63C	-0.391978635	0.000164103	0.000410083	TMEM63C
cg15982418_LTF	-0.409768903	0.000164104	0.000410083	LTF
cg01543583_KLF5	-0.321478865	0.000164105	0.000410083	KLF5
cg10219626_MIR370	-0.323838366	0.000164107	0.000410085	MIR370
cg06620353_FBLN2	-0.345535155	0.000164107	0.000410085	FBLN2
cg16436181_SLC22A3	-0.345201121	0.000164108	0.000410085	SLC22A3
cg15099537_IL12B	-0.337961228	0.00016411	0.000410087	IL12B
cg20896351_IGHV2-70D	-0.34141673	0.00016411	0.000410087	IGHV2-70D
cg13168129_RN7SL302P	0.323760919	0.000164111	0.000410088	RN7SL302P
cg10322510_INSC	-0.32532892	0.000164114	0.000410094	INSC
cg09884146_RNU7-185P	0.423933484	0.000164118	0.0004101	RNU7-185P
cg05186161_LACTB2	0.393766625	0.000164119	0.000410101	LACTB2
cg01666490_GRIK4	-0.325760704	0.00016413	0.000410125	GRIK4
cg04665311_DLGAP1	-0.338250204	0.000164131	0.000410125	DLGAP1
cg21200382_NMNAT2	0.373866571	0.000164132	0.000410125	NMNAT2
cg00758881_VHLL	0.33677983	0.000164132	0.000410125	VHLL
cg15411736_CSRNP1	-0.325915734	0.000164132	0.000410125	CSRNP1
cg00256632_LINC01717	-0.32342102	0.000164134	0.000410125	LINC01717
cg06470440_FAM237A	-0.336214241	0.000164134	0.000410125	FAM237A
cg04343263_TRIB2	-0.356756573	0.000164135	0.000410125	TRIB2
cg17331920_ADGRG1	-0.330411771	0.000164136	0.000410125	ADGRG1
cg06282009_MSTN	-0.36125191	0.000164136	0.000410125	MSTN
cg11156873_FLG	-0.320047925	0.000164137	0.000410125	FLG
cg05730460_SIGLEC16	0.438467079	0.000164143	0.000410138	SIGLEC16
cg10934068_NIT2	0.407725777	0.000164144	0.000410138	NIT2
cg00263677_FAM229B	-0.357674998	0.00016415	0.000410152	FAM229B
cg17158894_CEACAM22P	-0.378507065	0.000164155	0.000410161	CEACAM22P
cg22007578_FCAMR	0.323511331	0.000164155	0.000410161	FCAMR
cg11390628_S100A2	-0.390241752	0.000164156	0.000410161	S100A2
cg04474876_ACP3	-0.44816031	0.000164157	0.000410162	ACP3
cg15687646_HACD1	-0.5188966	0.000164163	0.000410175	HACD1
cg12353589_LINC00159	-0.336735505	0.000164168	0.000410186	LINC00159
cg08426938_RPS27AP15	-0.345641904	0.00016417	0.000410189	RPS27AP15
cg10811429_RNU6-270P	0.425309245	0.000164173	0.000410193	RNU6-270P
cg22661701_SNORD116-1	-0.341526914	0.000164174	0.000410195	SNORD116-1
cg03695461_IGLV4-3	-0.368344267	0.000164177	0.0004102	IGLV4-3
cg22608845_PRPF38AP2	-0.425643229	0.000164182	0.000410211	PRPF38AP2
cg03961340_FBLN2	-0.341380146	0.000164183	0.000410212	FBLN2
cg12877532_RNF19A	-0.331574479	0.000164185	0.000410213	RNF19A
cg27483382_SIX3	-0.365580756	0.000164191	0.000410226	SIX3
cg09899171_OR2A12	-0.340565993	0.000164194	0.000410232	OR2A12
cg19344682_RPS26P30	-0.353590713	0.000164196	0.000410232	RPS26P30
cg16238026_LINC01874	0.437848714	0.000164197	0.000410232	LINC01874
cg16238026_RNA5SP89	0.437848714	0.000164197	0.000410232	RNA5SP89
cg16238026_SNORD32B	0.437848714	0.000164197	0.000410232	SNORD32B
cg23402337_OTUD7A	-0.341827385	0.000164198	0.000410233	OTUD7A
cg03549208_OR2T4	-0.333906688	0.0001642	0.000410233	OR2T4
cg11366701_PDE4C	0.397656887	0.000164201	0.000410233	PDE4C
cg17561092_RNVU1-34	-0.329247301	0.000164201	0.000410233	RNVU1-34
cg12427264_ANKRD53	0.376627644	0.000164203	0.000410234	ANKRD53
cg02794358_MKRN8P	0.387750429	0.000164203	0.000410234	MKRN8P
cg25655084_DPY19L1P1	-0.387527285	0.000164204	0.000410234	DPY19L1P1
cg05956076_EIF4A1P5	-0.330322669	0.000164204	0.000410234	EIF4A1P5
cg05813498_SNORA70E	-0.336535001	0.000164206	0.000410236	SNORA70E
cg20540806_SOST	0.326660123	0.000164206	0.000410236	SOST
cg22943498_NBPF22P	-0.336133595	0.000164211	0.000410246	NBPF22P
cg00666820_SMPD1	-0.338540505	0.000164215	0.000410254	SMPD1
cg06002983_TRIM60	-0.418776583	0.000164217	0.000410258	TRIM60
cg12181907_TRIM60	-0.39279723	0.000164223	0.000410271	TRIM60
cg15185538_RPL41P1	-0.346035179	0.000164226	0.000410275	RPL41P1
cg08859787_FBLN1	-0.319087672	0.000164227	0.000410275	FBLN1
cg10958924_DNAJC17P1	0.347985126	0.000164227	0.000410275	DNAJC17P1
cg06948783_TMEM79	-0.334687657	0.000164229	0.000410276	TMEM79
cg10925082_DMBT1	0.350673793	0.000164235	0.000410289	DMBT1
cg00685291_TSPAN11	0.32023403	0.000164236	0.00041029	TSPAN11
cg18589742_SUCLA2P2	0.396389291	0.000164238	0.000410293	SUCLA2P2
cg25855415_CTSD	0.37435636	0.000164239	0.000410295	CTSD
cg20225678_KCNIP4	-0.330220556	0.000164242	0.000410299	KCNIP4
cg05186161_E2F6	0.374944008	0.000164243	0.000410301	E2F6
cg14409406_PENK	-0.335528904	0.000164245	0.000410304	PENK
cg13706899_NRBF2P3	-0.34312406	0.000164247	0.000410306	NRBF2P3
cg27245817_LINC02831	-0.342875656	0.00016425	0.000410312	LINC02831
cg14311085_MIR455	-0.401259279	0.000164253	0.000410318	MIR455
cg21737632_ATP5PBP3	0.432000953	0.000164255	0.00041032	ATP5PBP3
cg08983433_RPS20P24	-0.433751479	0.000164258	0.000410325	RPS20P24
cg15644305_SH2B2	-0.342274923	0.00016426	0.000410328	SH2B2
cg11821302_KCNN3	-0.364631394	0.000164262	0.000410332	KCNN3
cg19952435_LENG1	-0.429227739	0.000164266	0.000410339	LENG1
cg08245275_ASIC3	-0.352072372	0.000164268	0.000410344	ASIC3
cg01707795_MEP1AP4	-0.400332557	0.000164275	0.000410359	MEP1AP4
cg04279695_CSNK1D	0.363228814	0.000164282	0.000410374	CSNK1D
cg07355514_PSMB9	0.419830256	0.000164286	0.000410382	PSMB9
cg25588120_SUPT3H	-0.322061498	0.000164287	0.000410383	SUPT3H
cg24360513_PTPRD-AS1	0.349496879	0.000164288	0.000410384	PTPRD-AS1
cg23911229_RN7SL215P	-0.31893736	0.000164289	0.000410384	RN7SL215P
cg09476012_LAIR2	-0.332930257	0.000164291	0.000410386	LAIR2
cg11216917_CFL1P2	0.465053194	0.000164291	0.000410386	CFL1P2
cg09884146_RNA5SP435	0.417751961	0.000164297	0.000410399	RNA5SP435
cg03573123_MIR16-1	-0.392422199	0.000164299	0.0004104	MIR16-1
cg20683445_PRR13P1	-0.337626507	0.000164311	0.000410427	PRR13P1
cg02251147_FABP5P1	-0.35467273	0.000164313	0.000410428	FABP5P1
cg02945385_LCE6A	0.397329806	0.000164313	0.000410428	LCE6A
cg22193691_GIPC3	-0.340817402	0.000164317	0.000410436	GIPC3
cg24114899_OTOG	-0.373607019	0.000164322	0.000410446	OTOG
cg18007373_PPP1R13L	-0.336418943	0.000164322	0.000410446	PPP1R13L
cg12679899_BICRA	-0.343453494	0.000164326	0.00041045	BICRA
cg16655291_TXNRD2	0.361789499	0.000164326	0.00041045	TXNRD2
cg08122685_RNU4-14P	-0.326308139	0.000164326	0.00041045	RNU4-14P
cg16143544_RN7SKP143	-0.336729654	0.000164327	0.00041045	RN7SKP143
cg21856015_RPSAP20	-0.379046524	0.000164329	0.000410453	RPSAP20
cg15288326_GLIS2	-0.343064785	0.000164331	0.000410454	GLIS2
cg11286989_CACNA2D2	-0.336983271	0.000164331	0.000410454	CACNA2D2
cg05186161_KIAA0232	0.391793877	0.000164334	0.00041046	KIAA0232
cg23397523_HMGN2P19	-0.379037577	0.000164337	0.000410465	HMGN2P19
cg11393028_CRYGA	-0.337854566	0.000164338	0.000410465	CRYGA
cg11393028_OR4C12	-0.337854566	0.000164338	0.000410465	OR4C12
cg04393540_ACTL8	-0.332329565	0.000164342	0.000410472	ACTL8
cg05207347_NPY	-0.315633716	0.000164347	0.000410483	NPY
cg10991855_OR5P1P	-0.325546899	0.000164351	0.000410491	OR5P1P
cg15687646_TMEM72-AS1	-0.524144423	0.000164355	0.000410499	TMEM72-AS1
cg07850274_MUSK	-0.369920659	0.000164358	0.000410503	MUSK
cg07405255_IFNA7	-0.359175868	0.000164358	0.000410503	IFNA7
cg00199007_CCDC12	-0.338742289	0.000164362	0.000410508	CCDC12
cg10893014_VN1R3	-0.35395283	0.000164362	0.000410508	VN1R3
cg09830308_DLAT	0.336959788	0.000164363	0.000410508	DLAT
cg07176064_GLIS2	-0.350291399	0.000164366	0.000410508	GLIS2
cg06204030_MUC21	0.335119593	0.000164368	0.000410508	MUC21
cg09086987_COX6B1P7	-0.464762709	0.000164368	0.000410508	COX6B1P7
cg09086987_RNU6-827P	-0.464762709	0.000164368	0.000410508	RNU6-827P
cg09086987_MTCO2P8	-0.464762709	0.000164368	0.000410508	MTCO2P8
cg09086987_SNORD115-30	-0.464762709	0.000164368	0.000410508	SNORD115-30
cg09086987_KRTAP4-7	-0.464762709	0.000164368	0.000410508	KRTAP4-7
cg05302915_LINC01815	-0.337182374	0.000164369	0.000410508	LINC01815
cg05186161_SMIM13	0.388571991	0.000164376	0.000410523	SMIM13
cg14371107_MIR1207	0.342004517	0.000164378	0.000410524	MIR1207
cg23475480_NFIX	-0.345359546	0.000164378	0.000410524	NFIX
cg23340935_OTX2P2	-0.350700511	0.000164382	0.000410532	OTX2P2
cg01818369_SPATA31C2	-0.334724542	0.000164383	0.000410534	SPATA31C2
cg05186161_NDFIP2	0.389442372	0.000164384	0.000410535	NDFIP2
cg24052964_FN3K	-0.352019541	0.000164388	0.000410542	FN3K
cg09162333_ZNF358	-0.379667433	0.00016439	0.000410543	ZNF358
cg18391514_ANKRD30BP2	-0.329426087	0.00016439	0.000410543	ANKRD30BP2
cg09830308_ULBP3	0.341003969	0.000164395	0.000410553	ULBP3
cg14668447_PLPP5	-0.448934909	0.000164398	0.000410559	PLPP5
cg03260458_FN3K	0.43444562	0.0001644	0.00041056	FN3K
cg18955295_SYNDIG1L	-0.35199633	0.000164407	0.00041056	SYNDIG1L
cg14550076_GLULP4	-0.332218155	0.000164408	0.00041056	GLULP4
cg26184765_C1orf167-AS1	-0.339101058	0.000164413	0.00041056	C1orf167-AS1
cg26184765_LELP1	-0.339101058	0.000164413	0.00041056	LELP1
cg26184765_OR10J5	-0.339101058	0.000164413	0.00041056	OR10J5
cg26184765_OR14C36	-0.339101058	0.000164413	0.00041056	OR14C36
cg26184765_RPSAP27	-0.339101058	0.000164413	0.00041056	RPSAP27
cg26184765_RNU6-420P	-0.339101058	0.000164413	0.00041056	RNU6-420P
cg26184765_RN7SKP211	-0.339101058	0.000164413	0.00041056	RN7SKP211
cg26184765_GAPDHP68	-0.339101058	0.000164413	0.00041056	GAPDHP68
cg26184765_RNU6-163P	-0.339101058	0.000164413	0.00041056	RNU6-163P
cg26184765_OR8H3	-0.339101058	0.000164413	0.00041056	OR8H3
cg26184765_OR8J1	-0.339101058	0.000164413	0.00041056	OR8J1
cg26184765_OR4D11	-0.339101058	0.000164413	0.00041056	OR4D11
cg26184765_OR6C72P	-0.339101058	0.000164413	0.00041056	OR6C72P
cg26184765_OR6C6	-0.339101058	0.000164413	0.00041056	OR6C6
cg26184765_OR7A15P	-0.339101058	0.000164413	0.00041056	OR7A15P
cg26184765_RPL7P2	-0.339101058	0.000164413	0.00041056	RPL7P2
cg08245275_MESP1	-0.350400552	0.000164417	0.000410568	MESP1
cg00762705_CHRNA10	-0.421200136	0.000164421	0.000410576	CHRNA10
cg03277550_CLEC1A	-0.312597735	0.000164423	0.000410578	CLEC1A
cg19316173_SNORD116-3	-0.388799266	0.000164424	0.000410578	SNORD116-3
cg18575809_KCNH1-IT1	-0.40406152	0.000164426	0.000410582	KCNH1-IT1
cg12026466_PNMT	0.383616487	0.000164428	0.000410585	PNMT
cg15691584_PRKG2	-0.397979726	0.000164429	0.000410585	PRKG2
cg09965679_LINC02646	0.398323016	0.000164429	0.000410585	LINC02646
cg18894605_IFITM5	-0.334856729	0.000164435	0.000410597	IFITM5
cg00199007_NDUFS8	-0.339453542	0.000164443	0.00041061	NDUFS8
cg12269905_LINC02653	-0.324329378	0.000164444	0.00041061	LINC02653
cg25271055_FALEC	0.350712946	0.000164444	0.00041061	FALEC
cg13935206_ZDHHC11B	-0.351051428	0.000164444	0.00041061	ZDHHC11B
cg09082134_HMGN2P36	-0.358043127	0.000164444	0.00041061	HMGN2P36
cg13848087_RNASE8	-0.33154292	0.000164445	0.00041061	RNASE8
cg23383887_LGI1	-0.344504982	0.000164446	0.00041061	LGI1
cg01293277_SPDYE21	-0.349208288	0.000164447	0.00041061	SPDYE21
cg01240583_STEAP1	-0.348452854	0.000164448	0.000410613	STEAP1
cg18459152_HACL1	-0.418063965	0.00016445	0.000410614	HACL1
cg18668020_LINC02487	-0.45205811	0.000164451	0.000410614	LINC02487
cg23289706_SCGB2A2	-0.342275277	0.00016446	0.000410635	SCGB2A2
cg13079150_LINC00620	-0.334099861	0.000164464	0.000410642	LINC00620
cg09480417_ZDHHC11B	-0.356898084	0.000164464	0.000410642	ZDHHC11B
cg00811340_RNF212B	-0.351659107	0.00016447	0.000410656	RNF212B
cg17714861_LSP1	-0.34164659	0.000164472	0.000410657	LSP1
cg10599770_OR7E149P	-0.475679073	0.000164474	0.000410658	OR7E149P
cg12474980_SCRT2	-0.364927084	0.000164474	0.000410658	SCRT2
cg19074709_ARHGAP40	-0.348794256	0.000164478	0.000410667	ARHGAP40
cg08576479_MTND5P17	-0.388732978	0.000164481	0.000410671	MTND5P17
cg25365217_FLRT2	-0.404433216	0.000164481	0.000410671	FLRT2
cg14722289_LRP1	-0.334949731	0.000164482	0.000410671	LRP1
cg17714861_COMP	-0.343525469	0.000164484	0.000410674	COMP
cg13127920_RNA5SP295	-0.369274729	0.000164485	0.000410675	RNA5SP295
cg14062304_RPL17P19	-0.486663257	0.000164493	0.000410693	RPL17P19
cg02493842_PAQR7	-0.37233007	0.000164494	0.000410694	PAQR7
cg19800871_TMEM79	-0.328179371	0.000164499	0.000410704	TMEM79
cg19005485_WNT7B	-0.335711453	0.0001645	0.000410704	WNT7B
cg12237289_NABP2	0.341943698	0.000164501	0.000410704	NABP2
cg07940218_KLK4	-0.334894233	0.000164506	0.000410714	KLK4
cg22314681_MRGPRX1	-0.350072715	0.000164508	0.000410719	MRGPRX1
cg07263012_KRTAP13-5P	-0.356617117	0.000164511	0.000410725	KRTAP13-5P
cg15411736_LINC01883	-0.329956304	0.000164514	0.00041073	LINC01883
cg20449048_RNU6-82P	-0.332231085	0.000164522	0.000410748	RNU6-82P
cg20695805_MKRN7P	0.324525045	0.000164523	0.000410749	MKRN7P
cg18459152_RBM4	-0.421059608	0.000164524	0.00041075	RBM4
cg06578063_MPZ	-0.342257417	0.000164526	0.00041075	MPZ
cg01507342_PRR12	0.416377262	0.000164527	0.00041075	PRR12
cg21953717_LINC01720	-0.373631473	0.000164532	0.00041075	LINC01720
cg21953717_CRLF3P3	-0.373631473	0.000164532	0.00041075	CRLF3P3
cg21953717_MTCO3P45	-0.373631473	0.000164532	0.00041075	MTCO3P45
cg21953717_PSMB3P2	-0.373631473	0.000164532	0.00041075	PSMB3P2
cg21953717_RNU6-1298P	-0.373631473	0.000164532	0.00041075	RNU6-1298P
cg21953717_RN7SKP223	-0.373631473	0.000164532	0.00041075	RN7SKP223
cg21953717_LINC02681	-0.373631473	0.000164532	0.00041075	LINC02681
cg18361467_NPY6R	-0.353435322	0.000164533	0.00041075	NPY6R
cg17551891_FOXQ1	-0.32109388	0.000164533	0.00041075	FOXQ1
cg23296665_MIR27B	-0.350586107	0.000164536	0.00041075	MIR27B
cg22829098_LINC01874	-0.456827062	0.000164536	0.00041075	LINC01874
cg22829098_RNA5SP89	-0.456827062	0.000164536	0.00041075	RNA5SP89
cg22829098_SNORD32B	-0.456827062	0.000164536	0.00041075	SNORD32B
cg20047904_RRP7BP	-0.390735167	0.000164539	0.000410755	RRP7BP
cg09096476_RPS3AP49	-0.359981354	0.00016454	0.000410755	RPS3AP49
cg13930375_RNU6-340P	-0.343360876	0.000164544	0.000410763	RNU6-340P
cg20626045_GTF3AP1	-0.357908819	0.000164549	0.000410775	GTF3AP1
cg12571007_KIFAP3	-0.343990694	0.000164552	0.000410778	KIFAP3
cg25947301_OR52N2	-0.400164515	0.000164552	0.000410778	OR52N2
cg22798247_RNU6-804P	-0.341329976	0.000164555	0.000410784	RNU6-804P
cg15029183_RGMA	-0.340435353	0.000164557	0.000410785	RGMA
cg17159699_SLC36A3	-0.341431075	0.00016456	0.000410792	SLC36A3
cg00534215_SOAT2	-0.340993544	0.000164562	0.000410793	SOAT2
cg09855983_TBX5	-0.34407085	0.000164563	0.000410793	TBX5
cg16964439_LINC01828	-0.352473422	0.000164565	0.000410793	LINC01828
cg13370086_SH2D4B	-0.326476489	0.000164565	0.000410793	SH2D4B
cg00530579_SOD3	-0.311036801	0.000164565	0.000410793	SOD3
cg09257557_PHKBP1	-0.340017765	0.000164565	0.000410793	PHKBP1
cg06486190_EGFR-AS1	-0.321805517	0.000164569	0.000410798	EGFR-AS1
cg15109916_SPIRE2	-0.419825577	0.00016457	0.000410798	SPIRE2
cg14426682_WSCD2	-0.393211181	0.00016457	0.000410798	WSCD2
cg15074728_DGKA	-0.337235582	0.000164571	0.0004108	DGKA
cg12571007_MIPEP	-0.346723382	0.000164573	0.000410802	MIPEP
cg27457427_RNA5SP370	-0.33629457	0.000164574	0.000410802	RNA5SP370
cg03545635_MIR551A	-0.348580473	0.000164575	0.000410803	MIR551A
cg27455098_TBC1D21	-0.358174792	0.000164579	0.00041081	TBC1D21
cg21668166_SLC9B1P4	-0.332165047	0.000164579	0.00041081	SLC9B1P4
cg05868023_BNC1	0.317733226	0.00016458	0.00041081	BNC1
cg26975587_FN3K	0.427918209	0.000164584	0.000410818	FN3K
cg00658288_C14orf39	-0.407209539	0.000164588	0.000410828	C14orf39
cg11348583_RNU6-208P	-0.321150299	0.00016459	0.000410829	RNU6-208P
cg07571734_TRIM74	-0.360314836	0.000164595	0.000410841	TRIM74
cg16231923_PPP1R13L	0.390962096	0.000164602	0.000410855	PPP1R13L
cg09774124_LINC00342	-0.331079586	0.000164603	0.000410856	LINC00342
cg09102037_OR51A4	-0.47216959	0.000164605	0.000410859	OR51A4
cg25318301_ASTN1	0.360299175	0.000164608	0.000410862	ASTN1
cg14136582_BCL9	-0.442040976	0.000164608	0.000410862	BCL9
cg09990103_TAFA5	-0.373357447	0.000164609	0.000410865	TAFA5
cg08695504_MMP25	-0.37606852	0.000164613	0.000410869	MMP25
cg12606694_LHFPL5	0.322670529	0.000164613	0.000410869	LHFPL5
cg26283879_DCTN1-AS1	0.462923842	0.00016462	0.000410884	DCTN1-AS1
cg09375488_ETV5-AS1	-0.406427285	0.000164621	0.000410884	ETV5-AS1
cg03875668_MTCYBP42	-0.336066372	0.000164622	0.000410884	MTCYBP42
cg04414539_RNU6-554P	-0.336633921	0.000164622	0.000410884	RNU6-554P
cg21178143_SLC25A18P1	-0.379709888	0.000164623	0.000410884	SLC25A18P1
cg25959474_DDC	-0.408683069	0.000164623	0.000410884	DDC
cg12088417_CNTNAP4	-0.326351664	0.000164626	0.000410888	CNTNAP4
cg16436181_RN7SKP168	-0.343599793	0.000164629	0.000410895	RN7SKP168
cg03984502_LONRF2P2	-0.433306627	0.000164632	0.0004109	LONRF2P2
cg27459981_FAM217B	0.377229132	0.000164634	0.000410902	FAM217B
cg26816659_PDE4C	0.382860191	0.000164636	0.000410904	PDE4C
cg11023174_RN7SL634P	-0.342244284	0.000164637	0.000410904	RN7SL634P
cg21673338_ZMYND8	-0.382121307	0.000164637	0.000410904	ZMYND8
cg07307760_GALNT6	-0.332986255	0.000164639	0.000410908	GALNT6
cg20540806_NRGN	0.32697186	0.000164649	0.00041093	NRGN
cg10738774_SNORD57	-0.353211254	0.00016465	0.000410931	SNORD57
cg11086960_LINC00705	-0.337093688	0.000164652	0.000410933	LINC00705
cg06149863_C12orf54	-0.418977637	0.000164653	0.000410934	C12orf54
cg12627202_RPS15AP25	-0.353580933	0.000164654	0.000410935	RPS15AP25
cg11687389_ANXA2R	-0.337453299	0.000164656	0.000410937	ANXA2R
cg13546658_RNU6ATAC42P	0.372920434	0.000164661	0.000410949	RNU6ATAC42P
cg20614067_KCNQ2	-0.342690113	0.000164662	0.00041095	KCNQ2
cg16655291_SIVA1	0.356727124	0.000164664	0.000410951	SIVA1
cg02590715_LINC00661	-0.361559306	0.000164665	0.000410951	LINC00661
cg20657843_ABCG1	-0.330318938	0.000164666	0.000410951	ABCG1
cg18720828_CLEC12A-AS1	-0.399052052	0.000164668	0.000410951	CLEC12A-AS1
cg04498418_JAG2	-0.485717079	0.000164669	0.000410951	JAG2
cg09165170_SLC35F1	-0.395618526	0.000164669	0.000410951	SLC35F1
cg05712302_KLK2	-0.417905113	0.000164669	0.000410951	KLK2
cg02357623_ZNF517	-0.42359925	0.000164669	0.000410951	ZNF517
cg01416479_OR2T5	-0.336273414	0.000164671	0.000410953	OR2T5
cg21050001_TRAV24	-0.329073434	0.000164672	0.000410954	TRAV24
cg04358214_SLC35F1	-0.360783828	0.000164673	0.000410956	SLC35F1
cg06722022_RNU1-65P	-0.363564569	0.000164674	0.000410956	RNU1-65P
cg18057692_OR6C2	-0.325026019	0.000164677	0.00041096	OR6C2
cg16503053_CPA4	-0.318432246	0.000164677	0.00041096	CPA4
cg16217323_ADM2	-0.332503897	0.000164683	0.000410972	ADM2
cg13166992_COL4A2	0.452392553	0.000164687	0.000410978	COL4A2
cg11706829_POM121L8P	-0.369755271	0.000164687	0.000410978	POM121L8P
cg19982758_COLQ	-0.399109862	0.000164689	0.000410981	COLQ
cg13258697_RNU6-808P	-0.377192465	0.000164692	0.000410987	RNU6-808P
cg20820894_SLX1B	-0.340439721	0.000164696	0.000410995	SLX1B
cg06282009_OR6C4	-0.357127896	0.000164698	0.000410997	OR6C4
cg14908168_SOX11	-0.363282235	0.000164703	0.000411008	SOX11
cg09830308_MGST3	0.33539116	0.000164704	0.00041101	MGST3
cg21245975_KRTAP9-4	0.344694151	0.000164706	0.000411013	KRTAP9-4
cg14575356_MRPL50P1	-0.329631128	0.00016471	0.00041102	MRPL50P1
cg22580346_PPIAP7	-0.380806656	0.000164719	0.000411041	PPIAP7
cg05285188_RBM22P2	-0.358995868	0.000164721	0.000411043	RBM22P2
cg19408449_CD160	-0.332058688	0.000164722	0.000411045	CD160
cg07148919_DDX6P1	-0.355064011	0.000164724	0.000411047	DDX6P1
cg03593057_USP36	0.330649487	0.000164726	0.00041105	USP36
cg13168499_FABP9	-0.329310467	0.000164728	0.000411054	FABP9
cg12474980_LCK	-0.360705049	0.000164732	0.00041106	LCK
cg20638896_IL1A	-0.351191508	0.000164733	0.00041106	IL1A
cg23686086_KIR2DP1	0.478609896	0.000164734	0.00041106	KIR2DP1
cg16792066_PCDH15	0.332570004	0.000164734	0.00041106	PCDH15
cg10797095_SRRM3	-0.331569063	0.000164735	0.000411062	SRRM3
cg13404427_CAV3	-0.369892572	0.000164738	0.000411067	CAV3
cg11156873_FBXL19	-0.337547297	0.000164743	0.000411076	FBXL19
cg09227800_AKR1B10	-0.326031273	0.000164746	0.000411083	AKR1B10
cg06952660_DVL2	-0.412888511	0.000164749	0.000411086	DVL2
cg01558110_HMGN1P30	-0.326987096	0.00016475	0.000411086	HMGN1P30
cg01409776_CACNG4	-0.368320415	0.00016475	0.000411086	CACNG4
cg01990910_POM121B	-0.345560546	0.00016475	0.000411086	POM121B
cg16551849_LINC02645	-0.388863602	0.000164753	0.000411091	LINC02645
cg12877532_TDRKH-AS1	-0.339922164	0.000164755	0.000411091	TDRKH-AS1
cg01521225_CNN2P1	-0.339011587	0.000164756	0.000411091	CNN2P1
cg01034367_CHAD	-0.337505162	0.000164756	0.000411091	CHAD
cg14646214_SUSD2	-0.43870847	0.000164756	0.000411091	SUSD2
cg05984244_TRBV11-1	0.391791302	0.000164761	0.0004111	TRBV11-1
cg16754847_SNORD115-32	-0.393185571	0.000164762	0.000411101	SNORD115-32
cg04833819_OR51L1	-0.32166087	0.000164763	0.000411102	OR51L1
cg12974773_TPT1P8	-0.328717633	0.000164765	0.000411105	TPT1P8
cg08844974_ALLC	-0.327577873	0.000164766	0.000411105	ALLC
cg25135012_SPRR2D	-0.311788153	0.000164768	0.000411109	SPRR2D
cg06635371_MIR2113	0.340862648	0.00016477	0.00041111	MIR2113
cg19249811_RNU6-1187P	-0.34434634	0.000164771	0.00041111	RNU6-1187P
cg07979752_OR4K14	0.450923965	0.000164771	0.00041111	OR4K14
cg05260346_OR51H2P	-0.350134888	0.000164772	0.000411111	OR51H2P
cg11630554_MTND5P19	0.330876014	0.000164773	0.000411112	MTND5P19
cg20375654_SNORD113-9	-0.356006865	0.000164781	0.000411124	SNORD113-9
cg02305803_PAX4	-0.390537392	0.000164781	0.000411124	PAX4
cg17669549_LINC01553	-0.322744862	0.000164782	0.000411124	LINC01553
cg01341751_CCER1	-0.397795666	0.000164782	0.000411124	CCER1
cg17158894_PSAT1	-0.391927667	0.000164782	0.000411124	PSAT1
cg07190763_NFIX	-0.379326481	0.000164786	0.000411131	NFIX
cg16975684_USP17L30	-0.34252832	0.000164786	0.000411131	USP17L30
cg13646034_FCRL5	-0.320136585	0.000164791	0.00041114	FCRL5
cg00428160_RNU2-23P	-0.4309713	0.000164792	0.000411141	RNU2-23P
cg10548700_RPL21P106	0.32008128	0.000164797	0.000411149	RPL21P106
cg11157765_MIR590	-0.327122604	0.000164797	0.000411149	MIR590
cg08521677_IGKV2D-30	0.356251309	0.000164798	0.000411149	IGKV2D-30
cg03595018_SDCBPP1	-0.351580224	0.000164798	0.000411149	SDCBPP1
cg02590715_IFI44	-0.36404488	0.0001648	0.000411149	IFI44
cg25326727_USH1G	-0.39519321	0.0001648	0.000411149	USH1G
cg21110711_USP17L10	-0.37486663	0.000164801	0.000411149	USP17L10
cg12110603_ALPK3	-0.359563752	0.000164802	0.00041115	ALPK3
cg09227800_MTRR	-0.366864126	0.000164804	0.000411153	MTRR
cg17830140_CHRM2	-0.340299689	0.000164805	0.000411153	CHRM2
cg15066991_DEFB122	-0.360838648	0.000164806	0.000411155	DEFB122
cg25353287_LYSMD4	-0.316314792	0.000164812	0.000411168	LYSMD4
cg08069675_LYNX1	-0.355250443	0.000164813	0.000411168	LYNX1
cg26883974_NRXN2	0.578308118	0.000164816	0.000411173	NRXN2
cg06025631_LINC01276	0.331173578	0.000164817	0.000411174	LINC01276
cg05735659_MMP9	0.334167995	0.000164821	0.00041118	MMP9
cg09809224_FTLP15	-0.328571518	0.000164821	0.00041118	FTLP15
cg05898161_RPL39P29	-0.425039095	0.000164822	0.000411181	RPL39P29
cg20025033_FHAD1	-0.531560886	0.000164823	0.000411181	FHAD1
cg08044704_SULT1B1	-0.408712334	0.000164827	0.000411187	SULT1B1
cg03023681_MEIOC	-0.360396944	0.000164827	0.000411187	MEIOC
cg23809394_ALOX5	0.348884441	0.00016483	0.000411191	ALOX5
cg10095954_PNMT	0.348446741	0.00016483	0.000411191	PNMT
cg22698218_TMEM79	-0.342565165	0.000164836	0.000411203	TMEM79
cg10532310_RPL23AP89	-0.32974899	0.000164837	0.000411205	RPL23AP89
cg12356249_GRK5	-0.332189884	0.00016484	0.00041121	GRK5
cg10905987_PKD1	-0.39178259	0.000164842	0.000411213	PKD1
cg03123424_TSHB	-0.333905916	0.000164843	0.000411214	TSHB
cg27459981_MRPS31	0.37043495	0.000164846	0.000411218	MRPS31
cg04072177_ARRB2	-0.331944234	0.000164849	0.000411223	ARRB2
cg20488913_SRSF12	-0.362126057	0.000164849	0.000411223	SRSF12
cg27459981_IMMT	0.371476166	0.000164855	0.000411235	IMMT
cg19801817_RNU6-14P	-0.338819322	0.000164858	0.000411241	RNU6-14P
cg14562619_OR2AM1P	-0.34229893	0.00016486	0.000411241	OR2AM1P
cg14562619_RPL23AP59	-0.34229893	0.00016486	0.000411241	RPL23AP59
cg14562619_RNU6-590P	-0.34229893	0.00016486	0.000411241	RNU6-590P
cg27552167_LPAR6	-0.360480621	0.000164864	0.000411248	LPAR6
cg05065319_PHACTR3-AS1	-0.347260828	0.000164865	0.000411248	PHACTR3-AS1
cg00446123_LCNL1	0.33206517	0.000164868	0.000411252	LCNL1
cg01610685_ATN1	-0.432732541	0.000164868	0.000411252	ATN1
cg17676612_RPS12P15	-0.341355862	0.000164873	0.000411262	RPS12P15
cg09817016_MUC21	0.391961025	0.000164876	0.000411267	MUC21
cg11687389_KY	-0.338525484	0.000164877	0.000411267	KY
cg24281267_KLF2	0.332167987	0.000164878	0.000411267	KLF2
cg22827210_KRTAP12-4	0.371628724	0.000164878	0.000411267	KRTAP12-4
cg15353666_AKT1S1	-0.397553482	0.000164878	0.000411267	AKT1S1
cg16108059_CA6	-0.383682214	0.00016488	0.00041127	CA6
cg22172358_ALDOAP1	-0.353073434	0.000164884	0.000411277	ALDOAP1
cg06531701_RNU6-1241P	0.381056179	0.000164888	0.000411284	RNU6-1241P
cg26077615_BEGAIN	-0.346682451	0.000164892	0.000411292	BEGAIN
cg25588120_ASAH2B	-0.326199717	0.000164902	0.000411317	ASAH2B
cg07884306_RN7SL401P	-0.335798288	0.000164907	0.000411323	RN7SL401P
cg15029183_OR5AK3P	-0.338476623	0.000164907	0.000411323	OR5AK3P
cg09235147_MYB-AS1	0.336783259	0.000164907	0.000411323	MYB-AS1
cg17159699_TRAJ35	-0.35615293	0.000164908	0.000411323	TRAJ35
cg03964373_SV2A	-0.326653542	0.000164915	0.000411339	SV2A
cg07362060_FHDC1	0.40741176	0.000164917	0.00041134	FHDC1
cg25053413_CDH6	0.442764992	0.000164917	0.00041134	CDH6
cg17572056_ZNF703	-0.332587805	0.00016492	0.000411344	ZNF703
cg20983125_SPDYE16	-0.341886855	0.000164921	0.000411345	SPDYE16
cg14136582_PSAT1P2	-0.413469619	0.000164921	0.000411345	PSAT1P2
cg11167446_FAM86MP	-0.416158584	0.000164924	0.000411347	FAM86MP
cg14646214_FGFBP1	-0.430060868	0.000164924	0.000411347	FGFBP1
cg05295494_ST13P14	0.355064349	0.000164925	0.000411347	ST13P14
cg09205384_LINC02522	-0.352730032	0.00016493	0.000411359	LINC02522
cg04891600_RN7SL549P	-0.45436411	0.000164933	0.000411363	RN7SL549P
cg05144042_JOSD1	0.422242798	0.000164933	0.000411363	JOSD1
cg07850274_ATP8B4	-0.372758619	0.000164935	0.000411365	ATP8B4
cg04945395_RN7SKP281	0.357588781	0.000164936	0.000411366	RN7SKP281
cg15588585_C1orf185	-0.408854887	0.000164937	0.000411366	C1orf185
cg10061851_KYAT1	0.328792061	0.000164942	0.000411376	KYAT1
cg00849267_RNU4-78P	-0.356189321	0.000164943	0.000411378	RNU4-78P
cg17158894_KRTAP2-4	-0.381156254	0.000164947	0.000411381	KRTAP2-4
cg25037011_RN7SL22P	0.347607553	0.000164947	0.000411381	RN7SL22P
cg00132509_ARHGAP28	-0.43715662	0.000164947	0.000411381	ARHGAP28
cg08044704_CXCL1	-0.410240349	0.00016495	0.000411387	CXCL1
cg27459981_KANSL1L	0.375536318	0.000164951	0.000411387	KANSL1L
cg08476832_MIR548E	-0.329796715	0.000164953	0.000411391	MIR548E
cg08630891_ACTC1	-0.346483586	0.000164957	0.000411397	ACTC1
cg14584450_RNU6-302P	-0.328087942	0.000164958	0.000411397	RNU6-302P
cg07850274_ZNF84	-0.380440129	0.000164958	0.000411397	ZNF84
cg02133140_RNU6-748P	-0.336227274	0.000164959	0.000411397	RNU6-748P
cg23093741_IL15RA	-0.341751428	0.000164961	0.0004114	IL15RA
cg12732766_RPS15AP3	-0.396842245	0.000164963	0.0004114	RPS15AP3
cg01348799_RNY4P34	0.339952151	0.000164963	0.0004114	RNY4P34
cg22595719_LINC02612	-0.355421683	0.000164963	0.0004114	LINC02612
cg22538778_SYNGR1	0.313288238	0.000164967	0.000411408	SYNGR1
cg05481981_SOX1	-0.37743353	0.000164969	0.000411409	SOX1
cg19952435_BBC3	-0.43269338	0.00016497	0.000411409	BBC3
cg10747185_PUDPP3	-0.395032994	0.000164974	0.000411413	PUDPP3
cg14313932_RN7SKP207	-0.32427881	0.000164974	0.000411413	RN7SKP207
cg13335048_GAPDHP57	0.500859803	0.000164974	0.000411413	GAPDHP57
cg14668447_NSMCE4A	-0.4569652	0.000164981	0.00041143	NSMCE4A
cg18811157_VEGFA	-0.323381493	0.000164984	0.000411435	VEGFA
cg25855415_PLEKHM1	0.377413314	0.000164985	0.000411435	PLEKHM1
cg17952679_F2	-0.355105544	0.000164988	0.000411441	F2
cg17714581_SNORC	-0.345377855	0.000164989	0.000411441	SNORC
cg06736113_LIN7A	-0.385508231	0.000164991	0.000411442	LIN7A
cg26709988_LOXL4	-0.325019881	0.000164992	0.000411442	LOXL4
cg25318301_OR5AQ1P	0.359639227	0.000164992	0.000411442	OR5AQ1P
cg25578798_NPM1P39	-0.330444418	0.000164993	0.000411442	NPM1P39
cg09996633_RPL7AP64	-0.370734585	0.000164993	0.000411442	RPL7AP64
cg26676157_RPS15P9	0.382473071	0.000164996	0.000411445	RPS15P9
cg24227048_ADAMTSL4-AS1	-0.361368266	0.000164996	0.000411445	ADAMTSL4-AS1
cg00066022_ARFGAP1	0.361176669	0.000165	0.000411451	ARFGAP1
cg11153505_SHISA2	-0.31696041	0.000165	0.000411451	SHISA2
cg05862039_PTPRS	0.335015178	0.000165001	0.000411452	PTPRS
cg00658016_CRIP1P2	0.381857119	0.000165002	0.000411452	CRIP1P2
cg20155447_MIR610	0.416317636	0.000165003	0.000411453	MIR610
cg17593097_RPA2P2	-0.324497096	0.000165011	0.00041147	RPA2P2
cg20952901_AQP5	-0.339482518	0.000165015	0.000411477	AQP5
cg23247274_RNU6-727P	0.348685409	0.000165015	0.000411477	RNU6-727P
cg15084390_PKLR	0.315800412	0.000165019	0.000411484	PKLR
cg08301542_BOD1L2	0.458310681	0.000165021	0.000411488	BOD1L2
cg19938179_P2RY12	-0.352396283	0.000165028	0.000411503	P2RY12
cg03179052_DNAJC5B	-0.339736696	0.000165029	0.000411505	DNAJC5B
cg04263379_RPSAP11	-0.410291506	0.000165034	0.000411513	RPSAP11
cg08894280_MME	-0.336311123	0.000165035	0.000411514	MME
cg08894362_YBX1P3	-0.318552936	0.000165036	0.000411514	YBX1P3
cg15541606_NHLH2	0.359522052	0.000165037	0.000411514	NHLH2
cg24227048_IFITM3P5	-0.360735082	0.000165037	0.000411514	IFITM3P5
cg26791660_RPL14P6	0.388578594	0.000165039	0.000411516	RPL14P6
cg10548700_MPHOSPH8	0.333021854	0.00016504	0.000411519	MPHOSPH8
cg12353589_ZNF890P	0.335705952	0.000165043	0.000411522	ZNF890P
cg11423687_SOX10	-0.339516609	0.000165047	0.000411531	SOX10
cg19234412_TRAV8-7	0.432829783	0.000165058	0.000411558	TRAV8-7
cg12256809_GAPDHP23	-0.341410326	0.000165062	0.000411565	GAPDHP23
cg26543311_IL5	-0.348957695	0.000165063	0.000411565	IL5
cg26613778_PTP4A3	-0.363567967	0.000165064	0.000411566	PTP4A3
cg02148024_RNU7-195P	0.365296676	0.000165071	0.00041158	RNU7-195P
cg12594546_MXD3	-0.39371494	0.000165073	0.000411584	MXD3
cg05433258_SNORD121B	0.430234871	0.00016508	0.000411599	SNORD121B
cg12858231_SCP2D1	-0.408299019	0.000165082	0.000411603	SCP2D1
cg14785464_KRTAP8-3P	0.338572749	0.000165083	0.000411603	KRTAP8-3P
cg12877532_DNAJB6	-0.335075998	0.000165084	0.000411603	DNAJB6
cg11091734_PSRC1	-0.338673964	0.000165085	0.000411603	PSRC1
cg06952660_ZNF213	-0.416436301	0.000165087	0.000411605	ZNF213
cg00762705_RNU6-526P	-0.428617766	0.000165087	0.000411605	RNU6-526P
cg25047485_LINC02791	-0.33209245	0.000165089	0.000411607	LINC02791
cg10723869_ASTE1	-0.350905949	0.00016509	0.000411608	ASTE1
cg20007465_OR2M4	0.326226868	0.000165091	0.000411608	OR2M4
cg15029631_SLC9A1	-0.334585544	0.000165093	0.000411608	SLC9A1
cg14694590_MRPL50P1	-0.34576315	0.000165094	0.000411608	MRPL50P1
cg25102279_CEND1	-0.320418871	0.000165094	0.000411608	CEND1
cg08467103_RNU6-1241P	0.39774869	0.000165095	0.000411608	RNU6-1241P
cg26344608_SUSD1	0.333425018	0.000165096	0.000411608	SUSD1
cg03197961_CRIP1P4	-0.367221765	0.000165096	0.000411608	CRIP1P4
cg22352554_WNK2	-0.358281606	0.000165097	0.000411608	WNK2
cg25588120_DTWD1	-0.331874732	0.000165099	0.000411613	DTWD1
cg04738355_SLC17A7	-0.354641451	0.000165104	0.000411622	SLC17A7
cg04751533_RAPGEF3	-0.325959053	0.000165104	0.000411622	RAPGEF3
cg20568108_IFIT3	-0.338826599	0.000165108	0.000411629	IFIT3
cg25716065_RNU4-17P	0.332537671	0.000165109	0.000411629	RNU4-17P
cg12341475_ZP3P2	0.487020207	0.000165112	0.000411635	ZP3P2
cg15452182_RARG	-0.334383175	0.000165115	0.000411637	RARG
cg03588513_NKX2-5	-0.345814666	0.000165116	0.000411637	NKX2-5
cg19949510_RNA5SP110	-0.323189582	0.000165117	0.000411637	RNA5SP110
cg16569147_ALPL	-0.329604767	0.000165117	0.000411637	ALPL
cg17952679_DAGLB	-0.358791145	0.000165117	0.000411637	DAGLB
cg12149851_GAL	-0.36163797	0.000165119	0.000411642	GAL
cg12877532_KLHL42	-0.334079489	0.00016512	0.000411642	KLHL42
cg25206138_OR5M4P	-0.329823704	0.000165123	0.000411647	OR5M4P
cg05932517_CLVS2	-0.320463298	0.000165126	0.000411652	CLVS2
cg02747151_CIBAR1P2	-0.333198306	0.000165129	0.000411658	CIBAR1P2
cg24366383_PAWRP1	0.465273158	0.000165131	0.00041166	PAWRP1
cg11706829_ADORA1	-0.384671065	0.000165132	0.000411662	ADORA1
cg20847827_GKN1	0.391439147	0.000165135	0.000411667	GKN1
cg07360017_MIR604	-0.334963489	0.000165139	0.000411674	MIR604
cg24461669_MIR1224	-0.338126071	0.00016514	0.000411674	MIR1224
cg02039555_SLC9B1P4	-0.329717539	0.000165142	0.000411678	SLC9B1P4
cg03277550_G3BP1P1	-0.33874515	0.000165143	0.000411678	G3BP1P1
cg20046668_ESR2	-0.330406399	0.000165144	0.000411678	ESR2
cg19408449_LINC01034	-0.345784172	0.000165146	0.000411681	LINC01034
cg09227800_ZFR	-0.357587258	0.000165148	0.000411681	ZFR
cg17608345_MFRP	-0.31745626	0.000165149	0.000411681	MFRP
cg12359832_C1QTNF12	-0.341526035	0.000165149	0.000411681	C1QTNF12
cg15476410_NIPA2P2	-0.364759585	0.000165149	0.000411681	NIPA2P2
cg17431460_DAB2IP	-0.339902184	0.000165152	0.000411681	DAB2IP
cg03144406_IGKV1OR2-3	-0.365037677	0.000165152	0.000411681	IGKV1OR2-3
cg03144406_MIR548A1	-0.365037677	0.000165152	0.000411681	MIR548A1
cg03144406_RPS29P15	-0.365037677	0.000165152	0.000411681	RPS29P15
cg03144406_RPL30P12	-0.365037677	0.000165152	0.000411681	RPL30P12
cg02058602_HMX3	-0.341836157	0.000165155	0.000411682	HMX3
cg08160224_ELANE	-0.342921766	0.000165155	0.000411682	ELANE
cg17806394_R3HDML	-0.386566388	0.000165155	0.000411682	R3HDML
cg25855415_CHTF8	0.38009119	0.000165156	0.000411682	CHTF8
cg12279294_OR4F15	0.375641534	0.000165157	0.000411683	OR4F15
cg11993171_HTN1	-0.32446229	0.00016516	0.000411687	HTN1
cg27459981_MYO1B	0.372873954	0.000165162	0.000411692	MYO1B
cg05206351_PRR23C	-0.355262089	0.000165169	0.000411701	PRR23C
cg05206351_TRIM64EP	-0.355262089	0.000165169	0.000411701	TRIM64EP
cg05206351_RPS29P27	-0.355262089	0.000165169	0.000411701	RPS29P27
cg05206351_RNU6-371P	-0.355262089	0.000165169	0.000411701	RNU6-371P
cg25716065_SNORD83A	0.330157921	0.000165171	0.000411705	SNORD83A
cg16596598_WDFY4	-0.321959621	0.000165175	0.000411711	WDFY4
cg08136432_MTND5P30	-0.340248202	0.000165177	0.000411711	MTND5P30
cg08136432_RN7SL705P	-0.340248202	0.000165177	0.000411711	RN7SL705P
cg08136432_MRPS16P2	-0.340248202	0.000165177	0.000411711	MRPS16P2
cg26613778_TRBV5-4	-0.341593223	0.000165181	0.000411719	TRBV5-4
cg04004768_CENPNP1	-0.340039963	0.000165182	0.000411719	CENPNP1
cg11390628_OSCAR	-0.383290627	0.000165183	0.000411719	OSCAR
cg20102246_ZNF492	0.342306282	0.000165184	0.000411721	ZNF492
cg03078816_MIR605	-0.351889433	0.000165186	0.000411723	MIR605
cg00949332_AHDC1	-0.33084811	0.000165187	0.000411725	AHDC1
cg14362780_MTND5P23	-0.32679353	0.00016519	0.000411729	MTND5P23
cg12470036_OR10C1	-0.403392361	0.000165192	0.000411733	OR10C1
cg24711512_DBX2	-0.340348447	0.000165193	0.000411733	DBX2
cg20106792_LINC01808	0.423202172	0.000165194	0.000411733	LINC01808
cg27337217_EEF1A1P32	0.42529897	0.000165195	0.000411734	EEF1A1P32
cg13076269_FGF7P7	-0.402822834	0.000165196	0.000411735	FGF7P7
cg02282594_RPL31P7	-0.369378005	0.000165198	0.000411737	RPL31P7
cg10411959_CHD5	-0.344938489	0.000165198	0.000411737	CHD5
cg07243941_MTND5P20	0.334264921	0.000165203	0.000411746	MTND5P20
cg05186161_AP1AR	0.386153086	0.000165204	0.000411746	AP1AR
cg12156661_CBLN1	-0.358603552	0.000165205	0.000411746	CBLN1
cg18811157_CFL1P7	-0.322605529	0.000165205	0.000411746	CFL1P7
cg06074547_HOXB6	-0.319060857	0.000165207	0.000411749	HOXB6
cg23024913_RPL7P14	-0.343416675	0.00016521	0.000411755	RPL7P14
cg18199132_TUBG1P	0.481582603	0.000165211	0.000411755	TUBG1P
cg18710053_RNU6-509P	0.333480066	0.000165214	0.00041176	RNU6-509P
cg18661550_SLC16A14P1	-0.33299368	0.000165215	0.00041176	SLC16A14P1
cg23989409_LINC00173	-0.336118012	0.000165217	0.000411762	LINC00173
cg03822676_LINC00474	-0.369627641	0.000165217	0.000411762	LINC00474
cg01504149_RN7SKP107	-0.333902983	0.000165218	0.000411762	RN7SKP107
cg08446682_DPP10-AS2	-0.467012762	0.000165219	0.000411762	DPP10-AS2
cg22193691_CDSN	-0.342709849	0.000165219	0.000411762	CDSN
cg05398648_CYP2A7	-0.350849629	0.00016522	0.000411762	CYP2A7
cg09248054_HMGB1P4	-0.429823087	0.000165221	0.000411762	HMGB1P4
cg11126410_DRD5P2	0.342787369	0.000165223	0.000411763	DRD5P2
cg18701685_MPIG6B	0.331301182	0.000165224	0.000411763	MPIG6B
cg22549984_RPS15AP36	-0.321770796	0.000165224	0.000411763	RPS15AP36
cg21408460_FAM240C	0.39767666	0.000165224	0.000411763	FAM240C
cg14787030_STAG3	-0.484704545	0.000165225	0.000411764	STAG3
cg19991780_PPDPF	-0.341558224	0.000165228	0.000411766	PPDPF
cg27337217_PPIAP60	0.41694981	0.000165228	0.000411766	PPIAP60
cg23840219_KLK8	0.326658495	0.000165233	0.000411777	KLK8
cg24711512_CALN1	-0.359056127	0.000165237	0.000411783	CALN1
cg24603803_BOC	0.411763623	0.000165237	0.000411783	BOC
cg10647833_ANKRD30BL	-0.339933984	0.000165244	0.000411798	ANKRD30BL
cg19234412_CEACAMP3	-0.443354464	0.000165248	0.000411806	CEACAMP3
cg18791391_SSTR1	-0.396487512	0.000165249	0.000411807	SSTR1
cg23805755_RPL12P45	-0.344034763	0.00016525	0.000411807	RPL12P45
cg12606694_RNU6-753P	0.334581632	0.000165251	0.000411807	RNU6-753P
cg09583984_CYCSP33	-0.393971565	0.000165252	0.000411809	CYCSP33
cg07585951_LINC00671	-0.417326075	0.000165256	0.000411816	LINC00671
cg14755254_SNORD114-17	0.348814772	0.00016526	0.000411825	SNORD114-17
cg19249811_CDRT15L2	-0.3343338	0.000165263	0.000411831	CDRT15L2
cg00193210_LOXL4	-0.331664232	0.000165269	0.000411843	LOXL4
cg27375966_CACNB3	-0.501376264	0.00016527	0.000411844	CACNB3
cg13706899_ZNF32-AS1	-0.337147154	0.000165273	0.000411849	ZNF32-AS1
cg09375488_RABGGTB	-0.410034423	0.00016528	0.000411865	RABGGTB
cg06952660_RAC3	-0.399903394	0.000165282	0.000411867	RAC3
cg21630843_RNU6-944P	-0.355663022	0.000165283	0.000411868	RNU6-944P
cg23024913_CCT6P3	-0.35046191	0.000165286	0.000411873	CCT6P3
cg12553365_KRTAP3-3	-0.328453988	0.000165287	0.000411873	KRTAP3-3
cg05861031_RPL5P31	0.459087061	0.000165287	0.000411873	RPL5P31
cg06777189_AHCYP4	-0.335615812	0.000165289	0.000411875	AHCYP4
cg14094375_TRAV38-1	-0.320230647	0.00016529	0.000411875	TRAV38-1
cg09391279_PGLYRP1	-0.344734079	0.000165291	0.000411876	PGLYRP1
cg05821771_IFITM3P4	-0.344430833	0.000165295	0.000411883	IFITM3P4
cg18888655_RTN4RL1	-0.324782738	0.000165295	0.000411883	RTN4RL1
cg20983125_LINC01800	-0.345422474	0.000165296	0.000411883	LINC01800
cg26250747_H1-9P	0.525834219	0.000165301	0.000411891	H1-9P
cg00069540_ADAMTS16	-0.393020038	0.000165301	0.000411891	ADAMTS16
cg07463167_ASTN2	-0.414864995	0.000165302	0.000411891	ASTN2
cg11821302_PRDM6	-0.361647028	0.000165305	0.000411897	PRDM6
cg13248604_PROK1	-0.361785928	0.000165308	0.000411904	PROK1
cg14526732_IGHV3-53	0.32432044	0.00016531	0.000411906	IGHV3-53
cg13229245_TMEM165	0.315111455	0.000165311	0.000411907	TMEM165
cg09524880_RNU6-140P	-0.379724569	0.000165315	0.000411914	RNU6-140P
cg26740375_MAP1S	-0.370107903	0.000165316	0.000411915	MAP1S
cg03958058_SAR1AP1	-0.33175498	0.000165317	0.000411916	SAR1AP1
cg19593182_DBH-AS1	-0.387316853	0.000165318	0.000411916	DBH-AS1
cg12877532_CAMTA1	-0.338539509	0.000165321	0.000411922	CAMTA1
cg07294624_FAM151A	0.456554355	0.000165323	0.000411923	FAM151A
cg09518226_USP17L5	0.380392002	0.000165323	0.000411923	USP17L5
cg23024913_CEP63	-0.355697828	0.000165325	0.000411924	CEP63
cg00666820_FAM193B	-0.346552549	0.000165325	0.000411924	FAM193B
cg07582892_FBLL1	-0.380964843	0.000165326	0.000411925	FBLL1
cg06350097_UNC5B	-0.3271931	0.000165335	0.000411937	UNC5B
cg24304928_TNRC6A	-0.350643862	0.000165336	0.000411937	TNRC6A
cg23093164_LRRC69	-0.427234417	0.000165336	0.000411937	LRRC69
cg04887104_FGF21	-0.35182871	0.000165337	0.000411937	FGF21
cg12571007_SNX19	-0.344120726	0.000165337	0.000411937	SNX19
cg25452068_UGT8	-0.436116486	0.000165338	0.000411937	UGT8
cg27459981_CCP110	0.377099462	0.000165339	0.000411937	CCP110
cg27664783_HOXC11	0.459194072	0.000165339	0.000411937	HOXC11
cg02775254_TMEM150B	-0.37091295	0.000165339	0.000411937	TMEM150B
cg10723869_NMT2	-0.347001653	0.00016534	0.000411938	NMT2
cg22721334_GLYAT	0.342278017	0.000165342	0.000411938	GLYAT
cg21360245_CNIH3-AS1	-0.385917632	0.000165343	0.000411938	CNIH3-AS1
cg20265572_MIR324	-0.435642807	0.000165343	0.000411938	MIR324
cg24135151_FFAR1	-0.323847075	0.000165344	0.000411939	FFAR1
cg19952435_CARD10	-0.418391751	0.000165349	0.000411951	CARD10
cg04295700_OR2E1P	-0.337832553	0.000165352	0.000411952	OR2E1P
cg04954144_NDUFA5P4	0.422335874	0.000165353	0.000411952	NDUFA5P4
cg11223648_SCGN	-0.371446865	0.000165353	0.000411952	SCGN
cg10723869_WDR35	-0.350919799	0.000165353	0.000411952	WDR35
cg05948127_MIR99B	0.491738278	0.000165353	0.000411952	MIR99B
cg05006567_MIR217	0.331597018	0.000165355	0.000411952	MIR217
cg07571734_FLCN	-0.354207536	0.000165356	0.000411952	FLCN
cg20126741_LAP3P1	-0.335941755	0.000165356	0.000411952	LAP3P1
cg06568056_LINC01442	0.33649752	0.000165357	0.000411954	LINC01442
cg05669210_CTSLP6	0.326996927	0.000165358	0.000411955	CTSLP6
cg12110603_MIR101-2	-0.380794423	0.00016536	0.000411957	MIR101-2
cg17454173_LINC00867	-0.385052953	0.000165361	0.000411957	LINC00867
cg10095247_SOX13	-0.340547397	0.000165365	0.000411964	SOX13
cg13347397_TBR1	-0.322226622	0.000165366	0.000411964	TBR1
cg12552823_CADM1	-0.393319694	0.000165367	0.000411965	CADM1
cg14339668_GNG13	-0.327874652	0.000165367	0.000411965	GNG13
cg01762663_ANO4	-0.344869858	0.000165368	0.000411965	ANO4
cg14488391_AIFM3	0.450402124	0.000165369	0.000411965	AIFM3
cg21316771_HGFAC	-0.360534421	0.00016537	0.000411965	HGFAC
cg05186161_BUB3	0.38155035	0.000165373	0.000411971	BUB3
cg06952660_ZNF316	-0.415237376	0.000165374	0.000411972	ZNF316
cg18385770_PLOD2	-0.632985919	0.000165375	0.000411972	PLOD2
cg13370086_NMU	-0.311611126	0.00016538	0.000411981	NMU
cg11950994_SLC35E4	-0.420275066	0.00016538	0.000411981	SLC35E4
cg16558994_LINC01991	0.313745079	0.000165381	0.000411982	LINC01991
cg02207084_CHCHD2P4	-0.349030556	0.000165382	0.000411982	CHCHD2P4
cg03752932_KATNIP	-0.405784159	0.000165383	0.000411983	KATNIP
cg16237262_CABP5	-0.378005176	0.000165384	0.000411984	CABP5
cg21351830_RN7SL728P	-0.422796153	0.000165385	0.000411984	RN7SL728P
cg11156873_ALX3	-0.326416185	0.000165389	0.000411991	ALX3
cg27459981_ENO1-AS1	0.368347627	0.00016539	0.000411991	ENO1-AS1
cg22263704_CALML5	-0.327367125	0.000165393	0.000411996	CALML5
cg25069157_MIR99B	0.352089829	0.000165393	0.000411996	MIR99B
cg13311549_ARSJ	0.383797521	0.000165395	0.000411999	ARSJ
cg17330935_GSTT2	-0.339729783	0.000165398	0.000412002	GSTT2
cg19586889_OR10H1	-0.348616934	0.000165398	0.000412002	OR10H1
cg08818130_SNORD18B	-0.338262616	0.000165399	0.000412002	SNORD18B
cg04279695_COL5A3	0.350472659	0.000165402	0.000412009	COL5A3
cg00154829_VHLL	-0.36007563	0.000165408	0.000412023	VHLL
cg08877853_ILRUNP1	-0.339047397	0.000165412	0.00041203	ILRUNP1
cg18701685_KRT16	0.337346461	0.000165416	0.000412038	KRT16
cg07243941_PLCG1-AS1	0.333110527	0.000165418	0.00041204	PLCG1-AS1
cg11600326_REM2	-0.459174887	0.000165426	0.000412059	REM2
cg19217778_PRR20E	-0.348235789	0.000165429	0.000412063	PRR20E
cg25706257_TRARG1	-0.333869842	0.000165431	0.000412066	TRARG1
cg12655260_UNC5B	0.411623779	0.000165432	0.000412066	UNC5B
cg18447419_RN7SL553P	-0.351989279	0.000165433	0.000412068	RN7SL553P
cg10928544_ZFAND6	-0.374333957	0.000165434	0.000412068	ZFAND6
cg10492042_TAS2R7	0.339736241	0.000165436	0.000412072	TAS2R7
cg04661358_HNRNPA1P39	-0.428297353	0.000165438	0.000412075	HNRNPA1P39
cg16278496_NUTM2B	0.346534102	0.000165439	0.000412075	NUTM2B
cg16964439_CPEB2	-0.355121828	0.000165443	0.000412078	CPEB2
cg01616519_RNY3P13	0.362268851	0.000165443	0.000412078	RNY3P13
cg17896072_KCNK12	-0.365171433	0.000165443	0.000412078	KCNK12
cg04572021_KCNK15	-0.363514805	0.000165446	0.000412082	KCNK15
cg00700394_SRRM1P2	-0.366191504	0.000165448	0.000412084	SRRM1P2
cg01621249_SLC9A1	-0.348560993	0.000165449	0.000412084	SLC9A1
cg01708411_PCNPP3	0.333217334	0.000165449	0.000412084	PCNPP3
cg22314681_MME-AS1	-0.350932652	0.00016545	0.000412084	MME-AS1
cg19586889_ITPK1	0.353665429	0.00016545	0.000412084	ITPK1
cg17714861_MTCO2P5	-0.329394498	0.000165452	0.000412086	MTCO2P5
cg25864987_LRRC8A	-0.336171339	0.000165454	0.000412087	LRRC8A
cg06025631_RNU6-571P	0.331947382	0.000165454	0.000412087	RNU6-571P
cg06722022_DIAPH3-AS1	-0.358248907	0.000165456	0.00041209	DIAPH3-AS1
cg02621636_LINC01691	-0.354101992	0.00016546	0.000412098	LINC01691
cg19787076_OXA1L	-0.338246825	0.000165461	0.000412098	OXA1L
cg22853588_RNA5SP442	0.349561117	0.000165468	0.000412114	RNA5SP442
cg09096476_FAM242D	-0.355623482	0.000165469	0.000412114	FAM242D
cg02412345_CALM1P2	0.361327055	0.000165471	0.000412118	CALM1P2
cg15353666_RPS2	-0.39269894	0.000165474	0.00041212	RPS2
cg20150659_LINC02523	-0.3432738	0.000165474	0.00041212	LINC02523
cg19586889_SLC27A4	0.352922413	0.000165476	0.00041212	SLC27A4
cg09417761_SNORD113-7	-0.363178595	0.00016548	0.00041212	SNORD113-7
cg09417761_RN7SL361P	-0.363178595	0.00016548	0.00041212	RN7SL361P
cg09417761_EXTL2P1	-0.363178595	0.00016548	0.00041212	EXTL2P1
cg09417761_EEF1GP8	-0.363178595	0.00016548	0.00041212	EEF1GP8
cg09417761_RN7SL580P	-0.363178595	0.00016548	0.00041212	RN7SL580P
cg09417761_MIR496	-0.363178595	0.00016548	0.00041212	MIR496
cg09417761_IGLV11-55	-0.363178595	0.00016548	0.00041212	IGLV11-55
cg21392220_NTS	-0.35533595	0.000165491	0.000412143	NTS
cg23290207_ESRRG	0.327268336	0.000165491	0.000412143	ESRRG
cg12571007_ACSM1	-0.343216967	0.000165491	0.000412143	ACSM1
cg08173709_FN3K	-0.344192281	0.0001655	0.000412162	FN3K
cg14025941_RNU6-746P	0.377319895	0.000165507	0.000412178	RNU6-746P
cg21531689_SLC1A1	-0.362864845	0.000165512	0.000412189	SLC1A1
cg26893816_RNF208	-0.342605733	0.000165513	0.00041219	RNF208
cg18160046_RNU4-15P	-0.343453452	0.000165518	0.000412198	RNU4-15P
cg04751533_BZW1P1	-0.329477277	0.000165518	0.000412198	BZW1P1
cg09086987_LINC00957	-0.465897074	0.000165521	0.000412204	LINC00957
cg24894229_NHLH2	-0.339933507	0.000165525	0.000412211	NHLH2
cg09830308_SCGB2A1	0.338200796	0.000165531	0.000412222	SCGB2A1
cg23422587_MYT1L-AS1	0.368905898	0.000165531	0.000412222	MYT1L-AS1
cg07244649_BTF3P4	0.329343131	0.000165532	0.000412222	BTF3P4
cg00766664_RNA5S13	-0.322394452	0.000165533	0.000412222	RNA5S13
cg16798839_ANKFY1	-0.326412355	0.000165533	0.000412222	ANKFY1
cg14924064_TRAV2	0.323683967	0.000165534	0.000412222	TRAV2
cg19647370_CELA2B	-0.468344334	0.000165537	0.000412227	CELA2B
cg15065591_ITGAD	-0.338737783	0.000165538	0.000412227	ITGAD
cg12256809_UBE2V1P11	-0.344721803	0.000165539	0.000412228	UBE2V1P11
cg23719318_MTCO2P17	-0.380307881	0.00016554	0.000412229	MTCO2P17
cg17172334_TCF7L1	-0.382882522	0.000165544	0.000412238	TCF7L1
cg10997258_SNRPGP8	-0.33569245	0.000165546	0.000412239	SNRPGP8
cg06481168_RNA5SP194	0.329668852	0.000165547	0.000412239	RNA5SP194
cg03386811_DEFB131A	-0.327764968	0.000165547	0.000412239	DEFB131A
cg24605553_GPR79	0.395886097	0.00016555	0.000412244	GPR79
cg16278658_TNFAIP6	-0.377072946	0.000165555	0.000412251	TNFAIP6
cg20046668_LBX1-AS1	-0.323595321	0.000165555	0.000412251	LBX1-AS1
cg17371585_RNA5SP139	-0.373471921	0.000165562	0.000412265	RNA5SP139
cg08426938_FDX1P1	-0.346082605	0.000165563	0.000412265	FDX1P1
cg08695504_HAL	-0.373846415	0.000165563	0.000412265	HAL
cg14635551_HOXA7	-0.330123885	0.000165564	0.000412265	HOXA7
cg04738355_ARHGEF5	-0.354951805	0.000165565	0.000412266	ARHGEF5
cg11774399_NLRP4	0.395228552	0.000165566	0.000412266	NLRP4
cg19991780_FAM83G	-0.336572574	0.000165569	0.000412273	FAM83G
cg06638795_SNTG1	0.336174194	0.000165583	0.000412305	SNTG1
cg10723869_ACP1	-0.350845237	0.000165585	0.000412308	ACP1
cg21351830_DCD	-0.421114227	0.000165591	0.000412321	DCD
cg15072634_FN3K	-0.340519438	0.000165593	0.000412324	FN3K
cg07499288_AMHR2	0.318998051	0.000165596	0.000412329	AMHR2
cg24656207_CYP2C18	-0.364063141	0.000165597	0.000412329	CYP2C18
cg09616536_PIEZO1P1	-0.350173103	0.000165599	0.000412333	PIEZO1P1
cg07582892_ANKRD62	-0.392240741	0.0001656	0.000412333	ANKRD62
cg05448059_REG1A	-0.328134248	0.000165601	0.000412334	REG1A
cg23422866_DPEP3	0.352860097	0.000165602	0.000412334	DPEP3
cg20943084_FOXA2	0.434611993	0.000165606	0.000412342	FOXA2
cg27208514_RNU6-211P	-0.337621132	0.000165609	0.000412349	RNU6-211P
cg11095122_IMP3P1	-0.379775988	0.000165612	0.000412352	IMP3P1
cg09640764_HRK	-0.345861172	0.000165612	0.000412352	HRK
cg21316771_DHFRP3	-0.357048356	0.000165616	0.00041236	DHFRP3
cg16183361_RYR2	0.312464634	0.000165622	0.000412372	RYR2
cg19316173_SEC14L6	-0.383858945	0.000165626	0.000412382	SEC14L6
cg13237021_SERPINB8P1	-0.399973735	0.000165627	0.000412382	SERPINB8P1
cg15175351_RPL17P2	-0.336803269	0.000165636	0.0004124	RPL17P2
cg25344969_NPSR1	-0.313659364	0.000165636	0.0004124	NPSR1
cg23350106_RPL39P39	0.341878207	0.000165637	0.0004124	RPL39P39
cg25452068_LINC01517	-0.449940303	0.00016564	0.000412404	LINC01517
cg22995710_AKAP1	-0.434594114	0.00016564	0.000412404	AKAP1
cg19952435_RPL22P21	0.41922221	0.000165642	0.000412406	RPL22P21
cg09979585_PHETA2	-0.361933777	0.000165642	0.000412406	PHETA2
cg11156873_C15orf39	-0.340428235	0.000165643	0.000412407	C15orf39
cg20683445_RARG	-0.340914752	0.000165644	0.000412408	RARG
cg05943251_OPCML	-0.303109826	0.000165648	0.000412413	OPCML
cg01322554_KCNC4	-0.37377827	0.000165648	0.000412413	KCNC4
cg15353666_ZFP41	-0.390424353	0.00016565	0.000412413	ZFP41
cg06279626_EHHADH-AS1	0.480046656	0.000165651	0.000412413	EHHADH-AS1
cg06279626_NPVF	0.480046656	0.000165651	0.000412413	NPVF
cg06279626_RN7SL50P	0.480046656	0.000165651	0.000412413	RN7SL50P
cg05153416_RNVU1-2	0.448101703	0.000165652	0.000412413	RNVU1-2
cg02926415_OR2L6P	-0.358019519	0.000165655	0.000412417	OR2L6P
cg19353052_GUCA1A	-0.34747528	0.000165662	0.000412433	GUCA1A
cg26612252_RNU6-938P	0.374069275	0.000165663	0.000412434	RNU6-938P
cg26162637_LINC01241	-0.324304213	0.000165665	0.000412438	LINC01241
cg22114242_LCNL1	0.405849632	0.00016567	0.000412446	LCNL1
cg12571007_SNX27	-0.339940551	0.000165671	0.000412446	SNX27
cg02271560_LINC01783	0.347163802	0.000165671	0.000412446	LINC01783
cg24753662_DDX43	0.431847353	0.000165672	0.000412446	DDX43
cg09235147_SLC9A1	-0.34608733	0.000165673	0.000412447	SLC9A1
cg13229245_LINC02640	0.324826109	0.000165677	0.000412454	LINC02640
cg24461669_CDC42P6	-0.337129246	0.000165678	0.000412456	CDC42P6
cg03184037_RNU6-729P	0.333303014	0.00016568	0.000412459	RNU6-729P
cg24659501_SLITRK1	-0.469608547	0.000165683	0.000412463	SLITRK1
cg19687532_SOST	-0.336554997	0.000165683	0.000412463	SOST
cg10746224_SLFN12	-0.34237538	0.000165687	0.00041247	SLFN12
cg00338685_ANKRD62	-0.447099918	0.000165688	0.00041247	ANKRD62
cg14878131_AKR1B1P6	-0.359572591	0.000165695	0.000412487	AKR1B1P6
cg15121877_BRWD1P1	0.502234779	0.0001657	0.000412487	BRWD1P1
cg15121877_ATP5POP1	0.502234779	0.0001657	0.000412487	ATP5POP1
cg15121877_ZNF479	0.502234779	0.0001657	0.000412487	ZNF479
cg15121877_EI24P4	0.502234779	0.0001657	0.000412487	EI24P4
cg15121877_RPL32P21	0.502234779	0.0001657	0.000412487	RPL32P21
cg15121877_RNA5SP329	0.502234779	0.0001657	0.000412487	RNA5SP329
cg26162637_LINC02669	-0.324162787	0.000165701	0.000412487	LINC02669
cg07244649_MTHFD2P3	0.336596921	0.000165702	0.000412487	MTHFD2P3
cg07914385_DAOA-AS1	-0.341364368	0.000165705	0.000412495	DAOA-AS1
cg12273284_RPL7P9	0.364345092	0.000165707	0.000412495	RPL7P9
cg03623045_TTC7A	-0.351464294	0.000165707	0.000412495	TTC7A
cg25905192_MMP24OS	-0.446986715	0.00016572	0.000412525	MMP24OS
cg14733725_CAV3	-0.340300312	0.000165721	0.000412525	CAV3
cg15452182_TBC1D13	-0.333261471	0.000165722	0.000412525	TBC1D13
cg15288326_GAPDHP57	-0.345776708	0.000165722	0.000412525	GAPDHP57
cg20911165_C5orf47	-0.386474288	0.000165724	0.000412528	C5orf47
cg06031041_RNU6-82P	-0.39678413	0.000165727	0.000412532	RNU6-82P
cg00592315_OR2T10	-0.338844929	0.000165729	0.000412535	OR2T10
cg03023681_SNORD69	-0.37378492	0.00016573	0.000412535	SNORD69
cg00811340_GRXCR1	-0.34830811	0.00016573	0.000412535	GRXCR1
cg26329715_DUS3L	-0.354464929	0.000165731	0.000412536	DUS3L
cg14368276_DLG5	-0.33816812	0.000165735	0.000412542	DLG5
cg05236451_ANKRD36BP2	-0.352827442	0.000165737	0.000412546	ANKRD36BP2
cg11074266_NUTM2B	-0.425673061	0.000165739	0.00041255	NUTM2B
cg05598678_STEAP1B	-0.483911785	0.000165742	0.000412552	STEAP1B
cg22535327_KRT8P43	-0.38811818	0.000165743	0.000412554	KRT8P43
cg07704344_KRTAP5-8	-0.332511816	0.000165746	0.000412558	KRTAP5-8
cg03591123_DES	-0.330051613	0.000165747	0.00041256	DES
cg14526732_SLC5A10	0.329033917	0.000165748	0.00041256	SLC5A10
cg12640631_ZIM3	-0.424350612	0.000165753	0.000412565	ZIM3
cg01454124_SLC35D3	-0.398361193	0.000165753	0.000412565	SLC35D3
cg09774124_PROX2	-0.33551566	0.000165754	0.000412565	PROX2
cg02321289_WDR64	0.317589503	0.000165754	0.000412565	WDR64
cg10493879_SOD3	-0.333762505	0.000165754	0.000412565	SOD3
cg18295068_RNU6-645P	0.45292935	0.000165755	0.000412565	RNU6-645P
cg11600326_STAG3	-0.471507814	0.00016576	0.000412574	STAG3
cg12398261_CADM3	-0.332992557	0.000165761	0.000412574	CADM3
cg12877532_NCK1	-0.335473497	0.000165761	0.000412574	NCK1
cg00595889_KPTN	0.367965286	0.000165762	0.000412574	KPTN
cg05862039_RGS9BP	0.333204978	0.000165762	0.000412574	RGS9BP
cg14995921_NDUFA12P1	-0.380447278	0.000165764	0.000412576	NDUFA12P1
cg07148919_MIR659	-0.361607872	0.000165768	0.000412584	MIR659
cg13969584_SNORA63E	0.352864237	0.000165771	0.000412588	SNORA63E
cg12295431_FN3K	-0.339462673	0.000165771	0.000412588	FN3K
cg05186161_RPL7L1	0.387261977	0.000165775	0.000412596	RPL7L1
cg26740375_CDK11A	-0.366749239	0.000165777	0.0004126	CDK11A
cg13370086_RN7SL60P	-0.337676875	0.000165779	0.0004126	RN7SL60P
cg13353337_FABP5P11	0.343752542	0.00016578	0.0004126	FABP5P11
cg10726445_C1QL4	0.41280966	0.00016578	0.0004126	C1QL4
cg00470469_SLC40A1	-0.330168583	0.000165781	0.0004126	SLC40A1
cg20344908_ASB18	-0.339598603	0.000165781	0.0004126	ASB18
cg01972009_ZNF890P	0.424323819	0.000165784	0.000412606	ZNF890P
cg06214007_FAM240C	0.434953343	0.000165787	0.000412611	FAM240C
cg00534626_SCN5A	-0.373785282	0.00016579	0.000412614	SCN5A
cg11464377_KLK2	-0.333070109	0.000165791	0.000412614	KLK2
cg24413597_SULT1C2	-0.389340681	0.000165792	0.000412614	SULT1C2
cg05563033_SMTN	-0.378045227	0.000165792	0.000412614	SMTN
cg10842456_SLC27A6	-0.322099477	0.000165792	0.000412614	SLC27A6
cg09227800_ANKRD27	-0.366300795	0.000165793	0.000412614	ANKRD27
cg05821771_DNAJC9	-0.327527603	0.000165795	0.000412617	DNAJC9
cg02443896_CEP44	-0.424229315	0.000165798	0.000412619	CEP44
cg17030243_BEST2	-0.370980836	0.000165799	0.000412619	BEST2
cg19703425_IGKJ3	-0.344296253	0.000165799	0.000412619	IGKJ3
cg10934068_ARL6IP6	0.399717531	0.000165799	0.000412619	ARL6IP6
cg27545742_RPL24P7	-0.42990047	0.000165802	0.000412622	RPL24P7
cg18331249_MRM2	-0.332965843	0.000165802	0.000412622	MRM2
cg15630394_KRTAP27-1	-0.338930968	0.000165804	0.000412624	KRTAP27-1
cg23289706_ZNF863P	-0.342606738	0.00016581	0.000412639	ZNF863P
cg13248604_TMPRSS7	-0.359731224	0.000165818	0.000412652	TMPRSS7
cg11208672_ANPEP	-0.319080693	0.000165819	0.000412652	ANPEP
cg17218510_SNORA60	-0.399753235	0.00016582	0.000412652	SNORA60
cg04608271_HMGN2P23	-0.452533916	0.00016582	0.000412652	HMGN2P23
cg17568448_RNA5SP139	-0.404761134	0.00016582	0.000412652	RNA5SP139
cg27245817_ULBP3	-0.36488085	0.00016582	0.000412652	ULBP3
cg06777189_BPIFB3	-0.32115183	0.000165823	0.000412655	BPIFB3
cg17299636_CDV3P1	-0.340807365	0.000165824	0.000412655	CDV3P1
cg08741063_SRRM3	-0.33908731	0.000165824	0.000412655	SRRM3
cg04464523_ZNF603P	-0.357282927	0.000165827	0.000412661	ZNF603P
cg10958924_PTMAP6	0.334182078	0.000165831	0.000412667	PTMAP6
cg20831648_MEMO1P1	0.393431826	0.000165831	0.000412667	MEMO1P1
cg19787076_FMO1	-0.336658931	0.000165833	0.00041267	FMO1
cg05669210_EIF2AP4	0.33342361	0.000165838	0.00041268	EIF2AP4
cg13360263_RPL10P19	-0.382423694	0.000165839	0.000412681	RPL10P19
cg08069675_WNK4	-0.347160321	0.00016584	0.000412681	WNK4
cg05186161_SF3B1	0.389344552	0.000165846	0.000412694	SF3B1
cg17121694_RN7SL174P	-0.342741859	0.000165848	0.000412696	RN7SL174P
cg05861871_CDH3	-0.331481661	0.000165849	0.000412696	CDH3
cg01610685_MTCYBP14	-0.429306741	0.000165849	0.000412696	MTCYBP14
cg13264811_TRIM53BP	-0.277646953	0.000165851	0.000412698	TRIM53BP
cg11911060_NKG7	-0.377063387	0.000165851	0.000412698	NKG7
cg03859313_TMEM151B	0.326708621	0.000165854	0.000412702	TMEM151B
cg04132177_SNORD5	-0.312040202	0.000165856	0.000412705	SNORD5
cg02792822_DNAJB1P1	-0.388867335	0.00016586	0.000412713	DNAJB1P1
cg16655291_FAM98C	0.361714773	0.000165861	0.000412713	FAM98C
cg04308328_PRG4	-0.525914001	0.000165863	0.000412715	PRG4
cg18015625_GFRA3	-0.314478538	0.000165863	0.000412715	GFRA3
cg16117781_KCNK17	-0.38104489	0.000165863	0.000412715	KCNK17
cg05756986_CFL1P2	0.417836777	0.000165868	0.000412721	CFL1P2
cg11091734_TINCR	-0.320982984	0.000165868	0.000412721	TINCR
cg05917460_CXCR2	0.328362702	0.000165868	0.000412721	CXCR2
cg16237262_MXD1	-0.36137023	0.000165869	0.000412721	MXD1
cg27102350_YWHAQP4	0.401432105	0.000165871	0.000412723	YWHAQP4
cg19757526_FOXA2	-0.414794653	0.000165872	0.000412724	FOXA2
cg09176287_LEPR	0.417345038	0.000165874	0.000412726	LEPR
cg16972508_KRTAP21-2	-0.351707723	0.000165875	0.000412728	KRTAP21-2
cg09506661_CALML3	-0.360374982	0.000165877	0.000412731	CALML3
cg00171290_ZNRF2P3	-0.336764158	0.000165881	0.000412739	ZNRF2P3
cg26329715_MRI1	-0.346937761	0.000165883	0.000412741	MRI1
cg06449486_AADACL3	0.359397185	0.000165883	0.000412741	AADACL3
cg05173913_RNA5SP229	0.381034823	0.000165884	0.000412741	RNA5SP229
cg08630891_RNU6-35P	-0.334627611	0.000165887	0.000412746	RNU6-35P
cg10905987_FCN3	-0.393690777	0.000165895	0.000412763	FCN3
cg02426343_ACTG1P12	0.3177653	0.000165899	0.000412771	ACTG1P12
cg18339359_CYLC2	-0.346175256	0.000165904	0.000412775	CYLC2
cg18339359_CCDC172	-0.346175256	0.000165904	0.000412775	CCDC172
cg18339359_CACNG3	-0.346175256	0.000165904	0.000412775	CACNG3
cg18339359_CFTRP3	-0.346175256	0.000165904	0.000412775	CFTRP3
cg01293277_FRS3	-0.349838229	0.000165905	0.000412777	FRS3
cg27089703_FAM240C	0.356586384	0.000165908	0.000412777	FAM240C
cg00592315_PAQR9	-0.336989068	0.000165908	0.000412777	PAQR9
cg00666820_MCAM	-0.338051765	0.000165908	0.000412777	MCAM
cg01821644_RPL31P13	-0.349476314	0.000165909	0.000412777	RPL31P13
cg00935234_LHX5	-0.344137484	0.000165909	0.000412777	LHX5
cg09385285_SDHDP2	-0.347513476	0.00016591	0.000412777	SDHDP2
cg05186161_XRCC5	0.384657619	0.00016591	0.000412777	XRCC5
cg12571007_TMEM233	-0.337014231	0.000165918	0.000412792	TMEM233
cg09381630_USP17L5	-0.322969952	0.000165919	0.000412794	USP17L5
cg20315554_PCDH1	-0.358655108	0.00016592	0.000412795	PCDH1
cg05304815_LINC02433	0.406932762	0.000165921	0.000412795	LINC02433
cg14588669_PCDHB13	-0.380401692	0.000165922	0.000412795	PCDHB13
cg04498418_BCS1L	-0.503043667	0.000165929	0.000412812	BCS1L
cg03277550_ARG1	-0.325855896	0.000165933	0.000412819	ARG1
cg20595219_ALPP	-0.356297574	0.000165938	0.000412829	ALPP
cg10532310_LINC01310	-0.326176932	0.000165942	0.000412836	LINC01310
cg24360513_RBM48P1	0.349623297	0.000165942	0.000412836	RBM48P1
cg20667334_MT4	-0.335379083	0.000165948	0.000412847	MT4
cg25841380_MIR218-2	0.402299439	0.000165948	0.000412847	MIR218-2
cg17431460_FOXP4	-0.346835903	0.000165951	0.000412853	FOXP4
cg24976563_COL15A1	-0.333063138	0.000165967	0.000412888	COL15A1
cg24429037_GUSBP1	-0.37199343	0.000165967	0.000412888	GUSBP1
cg05971678_MUC21	-0.318289747	0.000165969	0.000412891	MUC21
cg06338987_TBKBP1	-0.337211801	0.000165974	0.000412901	TBKBP1
cg10279395_SPSB4	-0.357748649	0.000165974	0.000412901	SPSB4
cg20683445_TRIB3	-0.353870651	0.00016598	0.000412913	TRIB3
cg00521239_RNF212	0.416671318	0.000165985	0.000412923	RNF212
cg04343263_HAP1	-0.364018462	0.000165986	0.000412923	HAP1
cg03292213_FAM135B	0.345951969	0.000165988	0.000412926	FAM135B
cg26893816_UNC5B	-0.326607916	0.000165988	0.000412926	UNC5B
cg19506623_CDK5R2	-0.350311022	0.000165997	0.000412944	CDK5R2
cg08317284_KIF6	0.334437692	0.000165997	0.000412944	KIF6
cg03445244_IZUMO2	-0.466182257	0.000165999	0.000412947	IZUMO2
cg20149255_OR5B17	-0.355844967	0.000166	0.000412948	OR5B17
cg11674404_EIF3B	-0.323937601	0.000166002	0.000412949	EIF3B
cg09817248_IL7R	0.331480641	0.000166004	0.000412952	IL7R
cg16655291_PDCD1LG2	-0.354676534	0.000166005	0.000412952	PDCD1LG2
cg13992929_CICP6	-0.385504437	0.000166008	0.000412958	CICP6
cg18490567_SNX15	-0.381695226	0.000166008	0.000412958	SNX15
cg12675341_RN7SL504P	-0.398578966	0.00016601	0.000412959	RN7SL504P
cg00270291_FAM162A	0.328327398	0.000166011	0.00041296	FAM162A
cg16007508_LOXL4	-0.333223568	0.000166012	0.000412961	LOXL4
cg23289024_RN7SKP192	0.402293391	0.000166013	0.000412961	RN7SKP192
cg23509665_COL7A1	-0.320966479	0.000166014	0.000412961	COL7A1
cg02351219_AHCYP5	-0.340399839	0.000166015	0.000412962	AHCYP5
cg17714861_DPEP2	-0.314271569	0.00016602	0.000412973	DPEP2
cg07850274_STEAP2	-0.381357327	0.000166023	0.000412978	STEAP2
cg03123424_LINC01705	-0.32086756	0.000166024	0.000412978	LINC01705
cg20121803_ZNF859P	0.322895133	0.000166024	0.000412978	ZNF859P
cg00268443_TEX15	-0.356434916	0.000166025	0.000412979	TEX15
cg10964184_AMD1P4	-0.363639386	0.000166028	0.000412982	AMD1P4
cg20102246_WNT5B	0.334819912	0.00016603	0.000412984	WNT5B
cg11229715_ADAMTS12	0.340782552	0.000166032	0.000412987	ADAMTS12
cg02594345_GTF3AP1	0.390111992	0.000166034	0.00041299	GTF3AP1
cg03799335_C6	-0.359494273	0.000166036	0.000412991	C6
cg09375488_UBE2V2P3	-0.414365106	0.000166036	0.000412991	UBE2V2P3
cg10973146_CCDC70	-0.377792434	0.000166039	0.000412996	CCDC70
cg05583717_CABS1	0.368208693	0.000166039	0.000412996	CABS1
cg17714861_SLC16A3	-0.340176301	0.000166043	0.000413002	SLC16A3
cg27663756_TYRL	-0.372683839	0.000166044	0.000413002	TYRL
cg22303915_SLC9A1	-0.343918372	0.000166044	0.000413002	SLC9A1
cg16999170_SACS	-0.432845423	0.00016605	0.000413013	SACS
cg12852285_CISD1	-0.402184906	0.00016605	0.000413013	CISD1
cg08021780_NUDT2	-0.334727954	0.000166053	0.000413016	NUDT2
cg00999469_KRTAP5-5	-0.356296074	0.000166053	0.000413016	KRTAP5-5
cg16726234_LINC01563	-0.333579869	0.000166055	0.000413018	LINC01563
cg03822676_LINC02247	-0.371112142	0.000166056	0.000413019	LINC02247
cg15353666_RUSF1	-0.393924005	0.000166057	0.000413019	RUSF1
cg27384070_FGF7P2	-0.319041002	0.000166061	0.000413027	FGF7P2
cg12116192_PNMT	0.33447397	0.000166062	0.00041303	PNMT
cg24171294_EIF3I	-0.349532562	0.000166067	0.000413038	EIF3I
cg07760544_PDIA3P2	-0.353668433	0.000166071	0.000413047	PDIA3P2
cg13106133_CST9LP2	-0.429788824	0.000166074	0.000413054	CST9LP2
cg16237262_BEAN1	-0.376681496	0.000166077	0.000413058	BEAN1
cg13168050_TRBV23-1	-0.343114411	0.000166078	0.00041306	TRBV23-1
cg20657843_SMPDL3B	-0.344748368	0.00016608	0.000413061	SMPDL3B
cg11575912_NPY6R	0.41674509	0.000166081	0.000413061	NPY6R
cg05091947_ZNF750	-0.350672709	0.000166081	0.000413061	ZNF750
cg09785766_MPPED1	-0.318755346	0.000166086	0.00041307	MPPED1
cg10100117_SRCAP	-0.357372879	0.000166088	0.000413075	SRCAP
cg22055719_ZNF863P	0.404248814	0.000166094	0.000413087	ZNF863P
cg10386511_SUCLA2P1	-0.365416679	0.000166097	0.000413093	SUCLA2P1
cg02080116_HNRNPFP1	-0.345691338	0.0001661	0.000413098	HNRNPFP1
cg14786880_RNU6-1164P	-0.401395206	0.000166101	0.000413099	RNU6-1164P
cg15817224_TUBBP2	-0.391451604	0.000166104	0.000413103	TUBBP2
cg12088417_IGHD3-10	-0.326915452	0.000166105	0.000413103	IGHD3-10
cg22168087_PLA2G2D	0.328567812	0.000166108	0.000413108	PLA2G2D
cg19787076_CS	-0.333181944	0.000166108	0.000413108	CS
cg05898482_RNU2-32P	0.354697965	0.000166111	0.000413114	RNU2-32P
cg23398596_SERPINA3	-0.368885709	0.000166113	0.000413116	SERPINA3
cg15296799_PTPRS	-0.358933298	0.000166118	0.000413126	PTPRS
cg09435249_RN7SKP207	-0.33972876	0.000166124	0.000413139	RN7SKP207
cg08070004_CHCHD2P2	0.431254601	0.000166124	0.000413139	CHCHD2P2
cg09830308_RPS7P10	0.332314779	0.000166128	0.000413145	RPS7P10
cg14417873_ATRNL1	-0.350651658	0.000166129	0.000413145	ATRNL1
cg14047841_PNMT	0.479880965	0.000166129	0.000413145	PNMT
cg07307760_POPDC3	-0.348419792	0.000166133	0.000413153	POPDC3
cg18148659_ZNF703	-0.338379694	0.000166134	0.000413154	ZNF703
cg17867325_RASA4	0.337570867	0.00016614	0.000413164	RASA4
cg00980696_LINC01808	-0.327216823	0.000166141	0.000413164	LINC01808
cg10141352_TMEM132E	-0.331141688	0.000166141	0.000413164	TMEM132E
cg14924064_RAB4B	0.329184351	0.000166143	0.000413169	RAB4B
cg07398960_TRIM43B	-0.409003822	0.000166146	0.00041317	TRIM43B
cg04343263_RHOG	-0.365146891	0.000166146	0.00041317	RHOG
cg18014437_ADI1	0.323106003	0.000166147	0.00041317	ADI1
cg23809394_ICOSLG	0.357394768	0.000166147	0.00041317	ICOSLG
cg01630869_CD68	0.361419556	0.00016615	0.000413176	CD68
cg00777702_HBM	0.402836458	0.000166153	0.00041318	HBM
cg08136432_EMC9	-0.348392431	0.000166154	0.00041318	EMC9
cg10886620_IGLV3-27	-0.331495738	0.000166155	0.00041318	IGLV3-27
cg00801360_LMAN1L	-0.337154004	0.000166155	0.00041318	LMAN1L
cg27465654_RNA5SP25	0.336228069	0.000166158	0.000413185	RNA5SP25
cg26329715_MCRIP2	-0.348741878	0.00016616	0.000413185	MCRIP2
cg16655291_GNPTG	0.357181564	0.000166163	0.000413185	GNPTG
cg21186955_LRFN3	0.445471857	0.000166163	0.000413185	LRFN3
cg27543695_HSPB3	-0.329202978	0.000166165	0.000413185	HSPB3
cg03560018_DBX2	0.317325215	0.000166165	0.000413185	DBX2
cg16899501_LINC01077	-0.366734347	0.000166165	0.000413185	LINC01077
cg09102037_RN7SL205P	-0.45026889	0.000166169	0.000413185	RN7SL205P
cg03892117_ZNF703	-0.339482602	0.000166169	0.000413185	ZNF703
cg25135012_STRCP1	-0.309802352	0.000166169	0.000413185	STRCP1
cg12774454_IGKV6D-21	-0.358016084	0.000166171	0.000413185	IGKV6D-21
cg04657146_PRSS41	0.339012888	0.000166172	0.000413185	PRSS41
cg13025000_RNU6-1249P	-0.374172586	0.000166172	0.000413185	RNU6-1249P
cg15910024_GOT2P1	-0.34892698	0.000166172	0.000413185	GOT2P1
cg15910024_CBY1P1	-0.34892698	0.000166172	0.000413185	CBY1P1
cg15910024_SNORD65C	-0.34892698	0.000166172	0.000413185	SNORD65C
cg15910024_LINC00374	-0.34892698	0.000166172	0.000413185	LINC00374
cg15910024_RNA5SP489	-0.34892698	0.000166172	0.000413185	RNA5SP489
cg27459981_NINJ2-AS1	0.382820125	0.000166173	0.000413185	NINJ2-AS1
cg04770397_CRTAC1	-0.408165794	0.000166175	0.000413188	CRTAC1
cg17669549_ZNF682	-0.329873076	0.000166178	0.000413193	ZNF682
cg01612190_IGLL3P	-0.326014304	0.00016618	0.000413193	IGLL3P
cg25105522_RNU6-526P	0.377722146	0.00016618	0.000413193	RNU6-526P
cg03440172_SKI	-0.343631524	0.000166181	0.000413193	SKI
cg05001330_SLC47A2	-0.383403476	0.000166182	0.000413193	SLC47A2
cg21319275_LINC00320	-0.354144944	0.000166182	0.000413193	LINC00320
cg03623045_TRARG1	-0.348865952	0.000166182	0.000413193	TRARG1
cg18459152_EIF5	-0.409104822	0.000166189	0.000413206	EIF5
cg11662061_TP53TG3	-0.353995889	0.000166189	0.000413206	TP53TG3
cg18158658_ITGB6	-0.396329709	0.000166191	0.000413209	ITGB6
cg07778064_SORCS3	-0.422153527	0.000166198	0.00041322	SORCS3
cg20046668_ZDHHC20P2	-0.336171987	0.000166198	0.00041322	ZDHHC20P2
cg22997974_LINC01039	-0.345946943	0.000166198	0.00041322	LINC01039
cg00533683_DEFB131D	-0.349590879	0.000166201	0.000413227	DEFB131D
cg05943251_COL6A2	-0.327728392	0.000166204	0.000413229	COL6A2
cg16436181_PSORS1C2	-0.337438919	0.000166204	0.000413229	PSORS1C2
cg03892117_NPSR1	-0.31654932	0.000166205	0.000413229	NPSR1
cg12571007_NXPE3	-0.348067915	0.000166209	0.000413237	NXPE3
cg03479209_TRPC7	0.383694141	0.000166209	0.000413237	TRPC7
cg02096001_OR5AK3P	0.342096859	0.000166218	0.000413257	OR5AK3P
cg20491223_VN1R96P	0.344632492	0.000166226	0.000413274	VN1R96P
cg01373687_RPL22P8	-0.326763957	0.000166233	0.000413291	RPL22P8
cg09830308_PDCL3	0.33723823	0.000166237	0.000413298	PDCL3
cg07438452_THRB-AS1	-0.432011742	0.00016624	0.000413301	THRB-AS1
cg17994629_ZNF503-AS1	-0.354157994	0.00016624	0.000413301	ZNF503-AS1
cg24310785_OR7E53P	-0.321375494	0.00016624	0.000413301	OR7E53P
cg17121694_LINC00345	-0.340957697	0.000166243	0.000413304	LINC00345
cg11041558_RPSAP13	-0.361114527	0.000166243	0.000413304	RPSAP13
cg22016724_RN7SL728P	-0.446087321	0.000166245	0.000413307	RN7SL728P
cg07207099_ZNF680	0.325475334	0.000166252	0.000413321	ZNF680
cg20595219_TBXA2R	-0.365652835	0.000166263	0.000413347	TBXA2R
cg15741247_KRT16P4	-0.343037363	0.000166266	0.000413352	KRT16P4
cg22819120_OCM2	-0.350773843	0.000166267	0.000413353	OCM2
cg00044848_LINC01072	-0.340878238	0.000166269	0.000413355	LINC01072
cg10664162_SNORD115-25	-0.346424845	0.00016627	0.000413356	SNORD115-25
cg09162333_FAM110A	-0.377526375	0.000166273	0.000413361	FAM110A
cg12336269_IGHD1-14	0.328169562	0.000166273	0.000413361	IGHD1-14
cg03171710_ANKRD30BP3	-0.351452341	0.000166274	0.000413361	ANKRD30BP3
cg18343899_RPL23AP26	-0.350263877	0.000166277	0.000413364	RPL23AP26
cg16047291_MRPL50P1	-0.340325534	0.000166277	0.000413364	MRPL50P1
cg18635284_PSMB11	-0.432964386	0.000166281	0.000413371	PSMB11
cg15817224_DAP3P1	-0.40249781	0.000166281	0.000413371	DAP3P1
cg01467903_RN7SKP170	-0.352037269	0.000166287	0.000413381	RN7SKP170
cg08419235_SPEM1	0.380848965	0.000166287	0.000413381	SPEM1
cg22337491_MST1L	0.353838726	0.00016629	0.000413386	MST1L
cg10738774_AP1S2P1	-0.355887591	0.000166293	0.000413393	AP1S2P1
cg02193806_KRTAP13-2	-0.32514324	0.000166295	0.000413396	KRTAP13-2
cg08229224_WWTR1	-0.406084563	0.000166298	0.000413401	WWTR1
cg22819120_RPS2P17	-0.349402602	0.000166299	0.000413401	RPS2P17
cg04072177_JAK3	-0.33017282	0.0001663	0.000413401	JAK3
cg04056946_ASS1P11	-0.358983235	0.000166301	0.000413402	ASS1P11
cg03859313_GAD2	0.32962584	0.000166301	0.000413402	GAD2
cg21953717_ACAA2	-0.364489151	0.000166304	0.000413406	ACAA2
cg23291158_MTHFD2	-0.325731055	0.000166306	0.000413408	MTHFD2
cg10893014_TCHHL1	-0.348169279	0.000166306	0.000413408	TCHHL1
cg23093741_MYL9	-0.339485126	0.000166311	0.000413417	MYL9
cg02950209_ACTL8	-0.34862419	0.000166311	0.000413417	ACTL8
cg09774124_ASB14	-0.329298763	0.000166314	0.000413421	ASB14
cg00204065_GAL3ST1	-0.352251331	0.000166315	0.000413421	GAL3ST1
cg19991780_CCL17	-0.341715956	0.000166316	0.000413421	CCL17
cg17591121_HNRNPA1P37	-0.382290161	0.000166319	0.000413427	HNRNPA1P37
cg23710890_RNU6-509P	-0.445170991	0.000166323	0.000413434	RNU6-509P
cg27459981_CEP57L1	0.382085551	0.000166323	0.000413434	CEP57L1
cg07439594_IGLV5-37	-0.351811441	0.000166325	0.000413436	IGLV5-37
cg14924064_SNORA80D	0.332993596	0.000166327	0.00041344	SNORA80D
cg22961457_RNU6-1077P	-0.367161772	0.000166328	0.000413441	RNU6-1077P
cg10991855_CSPG4BP	-0.32165902	0.000166331	0.000413446	CSPG4BP
cg21232401_GLIS2	-0.340487174	0.000166332	0.000413447	GLIS2
cg14483161_WARS1	-0.333095425	0.000166334	0.000413448	WARS1
cg10723869_INTS6-AS1	-0.351404474	0.000166336	0.000413451	INTS6-AS1
cg09830308_TMBIM6	0.336601845	0.000166341	0.000413462	TMBIM6
cg15552461_BOC	0.408498313	0.000166347	0.000413475	BOC
cg15029183_FSHR	-0.345518527	0.000166348	0.000413475	FSHR
cg17994629_RPS17P5	-0.352778075	0.000166349	0.000413477	RPS17P5
cg03493899_SERPINA4	-0.327693168	0.000166352	0.000413482	SERPINA4
cg26708548_PCSK6	0.319867323	0.000166354	0.000413485	PCSK6
cg25566507_LINC01168	-0.36382253	0.000166357	0.000413486	LINC01168
cg07997941_RNU6-1035P	0.34038088	0.000166357	0.000413486	RNU6-1035P
cg04223606_TBC1D3P1	0.405787916	0.000166357	0.000413486	TBC1D3P1
cg14668447_JAZF1	-0.456708495	0.000166358	0.000413486	JAZF1
cg26329715_SDR39U1	-0.348016603	0.000166359	0.000413489	SDR39U1
cg00017557_FAM230E	-0.43274937	0.00016636	0.000413489	FAM230E
cg21948967_LINC02013	0.412907366	0.000166362	0.000413491	LINC02013
cg16627759_RPL5P12	-0.341712787	0.000166363	0.000413491	RPL5P12
cg11893742_DNAJA1P5	-0.349114095	0.000166363	0.000413491	DNAJA1P5
cg11868136_RNU6-987P	-0.347886234	0.000166372	0.000413511	RNU6-987P
cg08859787_FOXN1	-0.299638454	0.000166373	0.000413512	FOXN1
cg14549869_DMBT1	-0.334540917	0.000166377	0.000413514	DMBT1
cg27465654_SERPINB11	0.334454389	0.000166377	0.000413514	SERPINB11
cg05162456_RNA5SP172	-0.326270468	0.000166377	0.000413514	RNA5SP172
cg23257604_CORO2B	0.376212195	0.00016638	0.000413514	CORO2B
cg25855415_PAK4	0.380137305	0.000166381	0.000413514	PAK4
cg08157914_SNORD113-7	-0.35196888	0.000166384	0.000413514	SNORD113-7
cg08157914_RN7SL361P	-0.35196888	0.000166384	0.000413514	RN7SL361P
cg08157914_EXTL2P1	-0.35196888	0.000166384	0.000413514	EXTL2P1
cg08157914_EEF1GP8	-0.35196888	0.000166384	0.000413514	EEF1GP8
cg08157914_RN7SL580P	-0.35196888	0.000166384	0.000413514	RN7SL580P
cg08157914_MIR496	-0.35196888	0.000166384	0.000413514	MIR496
cg08157914_IGLV11-55	-0.35196888	0.000166384	0.000413514	IGLV11-55
cg14222432_AGAP10P	-0.3821078	0.000166385	0.000413516	AGAP10P
cg17299636_UBBP3	-0.32953728	0.000166387	0.000413519	UBBP3
cg17365391_MRPS15	-0.428361576	0.000166388	0.000413519	MRPS15
cg12623735_RN7SL107P	0.381128608	0.000166389	0.00041352	RN7SL107P
cg17349802_SKI	-0.348885607	0.000166391	0.000413522	SKI
cg12642289_LCNL1	0.422957697	0.000166392	0.000413522	LCNL1
cg14050009_PCDHB6	0.426255736	0.000166392	0.000413522	PCDHB6
cg20229920_PCDH1	-0.33900517	0.000166396	0.000413527	PCDH1
cg21991185_RNU6-300P	-0.328448065	0.000166396	0.000413527	RNU6-300P
cg22168087_SNORD115-17	0.338995339	0.000166402	0.00041354	SNORD115-17
cg00256632_PDE1C	-0.319357512	0.000166403	0.00041354	PDE1C
cg17952679_JUN	-0.3621133	0.000166405	0.000413542	JUN
cg26329715_SIGIRR	-0.350115427	0.000166406	0.000413542	SIGIRR
cg01821644_RNU6-456P	-0.344792029	0.000166407	0.000413542	RNU6-456P
cg05353102_GOLGA6L2	-0.427533764	0.000166407	0.000413542	GOLGA6L2
cg22166914_TRAV12-1	-0.367075612	0.000166408	0.000413543	TRAV12-1
cg13127920_PSG2	-0.360741806	0.000166415	0.000413557	PSG2
cg03113878_STRIT1	0.325712844	0.000166416	0.000413557	STRIT1
cg05518022_RAX	0.328696499	0.000166416	0.000413557	RAX
cg15790457_ASB10	-0.345392249	0.000166422	0.000413571	ASB10
cg12121080_C20orf144	-0.339481347	0.000166425	0.000413576	C20orf144
cg14371107_PRKAG3	0.354806732	0.000166427	0.000413578	PRKAG3
cg06002983_RNF222	-0.407037974	0.000166429	0.000413582	RNF222
cg15289253_CLPTM1	-0.357770696	0.000166431	0.000413582	CLPTM1
cg18674653_SNRPGP8	0.400931619	0.000166431	0.000413582	SNRPGP8
cg02345572_CYP2AC1P	-0.35301099	0.000166432	0.000413582	CYP2AC1P
cg12774454_IGHV4-34	-0.353192169	0.000166434	0.000413587	IGHV4-34
cg23111778_KRT71	-0.320809824	0.000166438	0.000413594	KRT71
cg16337165_CACNA1H	0.397689185	0.000166445	0.00041361	CACNA1H
cg04628168_RN7SKP114	-0.325486326	0.000166447	0.000413614	RN7SKP114
cg07014154_WASF3-AS1	-0.426582575	0.000166449	0.000413616	WASF3-AS1
cg06983174_KRT18P23	0.344789416	0.000166452	0.000413623	KRT18P23
cg00377727_LINC00489	-0.325468016	0.000166461	0.000413641	LINC00489
cg25706257_POM121L2	-0.337229848	0.000166461	0.000413641	POM121L2
cg19408449_OR52H1	-0.355550412	0.000166464	0.000413645	OR52H1
cg15296799_SPINT1	-0.361097066	0.000166465	0.000413645	SPINT1
cg06633963_RNU6-228P	-0.327528931	0.000166466	0.000413645	RNU6-228P
cg09419670_SNORA6	0.364582934	0.000166466	0.000413645	SNORA6
cg08220149_ZNF734P	0.376023643	0.000166468	0.000413646	ZNF734P
cg19307851_SKI	-0.346177626	0.000166468	0.000413646	SKI
cg14001594_RNA5SP435	0.326167733	0.000166471	0.000413651	RNA5SP435
cg24996565_CYP2U1	0.348574844	0.000166473	0.000413654	CYP2U1
cg21766141_PLAGL2	-0.329201591	0.000166474	0.000413654	PLAGL2
cg13353337_SMIM21	0.324919005	0.000166475	0.000413656	SMIM21
cg12474980_FERMT3	-0.363678331	0.000166477	0.000413656	FERMT3
cg04527761_RNU7-185P	-0.430024652	0.000166478	0.000413656	RNU7-185P
cg02216951_ST6GALNAC3	0.409151163	0.000166478	0.000413656	ST6GALNAC3
cg17309090_COX4I2	-0.402695531	0.000166478	0.000413656	COX4I2
cg17781721_NOS2	0.488393752	0.000166479	0.000413656	NOS2
cg01004980_FAM240C	-0.339433516	0.000166481	0.000413658	FAM240C
cg03519157_RNU7-185P	0.386932936	0.000166485	0.000413665	RNU7-185P
cg20968717_RNA5SP133	-0.387506939	0.000166486	0.000413665	RNA5SP133
cg02992549_RPL29P32	-0.360280418	0.000166486	0.000413665	RPL29P32
cg08498272_SMR3A	-0.323407078	0.000166489	0.000413668	SMR3A
cg22036614_LCNL1	-0.391270578	0.000166489	0.000413668	LCNL1
cg23291158_TREML2	-0.326261648	0.00016649	0.000413668	TREML2
cg08551725_PRAMEF4	0.37609738	0.000166491	0.000413669	PRAMEF4
cg00239952_C11orf40	0.417743664	0.000166492	0.000413671	C11orf40
cg24332330_LINC00474	-0.344857022	0.000166493	0.000413671	LINC00474
cg02251147_RNF222	-0.36228226	0.000166494	0.000413671	RNF222
cg08823359_RNU6-937P	0.334771635	0.000166495	0.000413671	RNU6-937P
cg17172334_NPTXR	-0.374597064	0.000166496	0.000413673	NPTXR
cg16596598_RNU6-878P	-0.322090794	0.000166497	0.000413674	RNU6-878P
cg14785984_LINC02799	-0.329042441	0.0001665	0.000413677	LINC02799
cg21531689_FAM240C	0.353724943	0.000166502	0.000413681	FAM240C
cg19113840_TNP1	-0.431793488	0.000166508	0.000413695	TNP1
cg13401386_IGKV3D-11	-0.326201604	0.000166512	0.000413701	IGKV3D-11
cg01140770_FGGY-DT	-0.398310479	0.000166516	0.000413709	FGGY-DT
cg11575912_PLCG1-AS1	0.41434126	0.000166519	0.000413715	PLCG1-AS1
cg23290207_IQUB	0.32557477	0.000166521	0.000413718	IQUB
cg22303915_TCF7L1	-0.33889269	0.000166523	0.000413721	TCF7L1
cg12553365_RNU6-1151P	-0.329307168	0.000166525	0.000413724	RNU6-1151P
cg08894362_ADRA1B	0.31597713	0.000166527	0.000413727	ADRA1B
cg13085553_BASP1P1	-0.33592374	0.000166528	0.000413727	BASP1P1
cg22007578_RUNDC3B	0.33121157	0.000166529	0.000413727	RUNDC3B
cg12877532_CRNKL1	-0.337292244	0.000166531	0.000413728	CRNKL1
cg15901999_MS4A10	-0.351490257	0.000166532	0.000413728	MS4A10
cg07825114_RNY1P2	0.366945298	0.000166532	0.000413728	RNY1P2
cg00912942_ACTN4P2	-0.35288495	0.000166534	0.000413728	ACTN4P2
cg05260346_RN7SL692P	-0.357431076	0.000166534	0.000413728	RN7SL692P
cg27475875_VANGL2	0.386274144	0.000166535	0.000413728	VANGL2
cg11091734_KRT16P1	-0.336611246	0.000166535	0.000413728	KRT16P1
cg10100117_C1QTNF9	-0.336548539	0.000166536	0.000413728	C1QTNF9
cg26318251_TMCC3	-0.36332407	0.000166537	0.000413729	TMCC3
cg13229245_SMPDL3A	0.321597688	0.00016654	0.000413734	SMPDL3A
cg20295071_LDLRAD3	0.342975432	0.000166549	0.000413754	LDLRAD3
cg23402337_TMEM63C	-0.342551712	0.00016655	0.000413754	TMEM63C
cg20375654_OR7E161P	-0.361383865	0.000166551	0.000413754	OR7E161P
cg25841491_RNU6-1272P	-0.376537233	0.000166551	0.000413754	RNU6-1272P
cg03365111_PIEZO1P2	-0.343881797	0.000166552	0.000413754	PIEZO1P2
cg18888655_TFEB	-0.337233654	0.000166552	0.000413754	TFEB
cg04826071_POU5F1P4	0.355491401	0.000166557	0.000413763	POU5F1P4
cg20267322_LINC01072	-0.357059365	0.000166558	0.000413763	LINC01072
cg20611109_FAM240C	-0.320401246	0.000166558	0.000413763	FAM240C
cg20695805_LRRC52-AS1	0.319815206	0.000166561	0.000413763	LRRC52-AS1
cg17218510_AQP7P4	-0.404576089	0.000166561	0.000413763	AQP7P4
cg04206665_THAP12P3	-0.377533016	0.000166561	0.000413763	THAP12P3
cg23291158_TM6SF1	-0.337234298	0.000166565	0.000413768	TM6SF1
cg18094693_RNA5SP138	-0.343247774	0.000166565	0.000413768	RNA5SP138
cg18094693_ARL2BPP7	-0.343247774	0.000166565	0.000413768	ARL2BPP7
cg01616519_SHROOM3-AS1	0.360566519	0.000166569	0.000413774	SHROOM3-AS1
cg23024553_PGBD1	-0.327977763	0.000166569	0.000413774	PGBD1
cg09809224_RNU6-40P	-0.331287949	0.00016657	0.000413774	RNU6-40P
cg01000602_SNORA36B	-0.358113582	0.000166571	0.000413774	SNORA36B
cg25657443_S100A4	-0.408686661	0.000166572	0.000413775	S100A4
cg11558633_ANPEP	-0.423284862	0.000166574	0.000413777	ANPEP
cg21077610_LINC01143	-0.332276909	0.000166575	0.000413777	LINC01143
cg20638896_CDH9	-0.352474687	0.000166575	0.000413777	CDH9
cg09830308_MRPS23	0.33313053	0.000166577	0.000413781	MRPS23
cg24022528_IGKV6D-41	-0.335845377	0.000166578	0.000413781	IGKV6D-41
cg05784996_H3P4	-0.423226224	0.000166579	0.000413781	H3P4
cg20943084_RPLP1	-0.435428914	0.000166584	0.000413788	RPLP1
cg26720147_RN7SKP120	-0.314844105	0.000166584	0.000413788	RN7SKP120
cg09566177_MTCO2P17	0.467366285	0.000166584	0.000413788	MTCO2P17
cg14081755_RNU6-553P	-0.39429842	0.000166586	0.000413791	RNU6-553P
cg00766664_USH2A-AS2	-0.324209037	0.000166589	0.000413795	USH2A-AS2
cg11528570_RNU6-1329P	-0.375127398	0.000166591	0.000413799	RNU6-1329P
cg20630456_SP5	-0.361203533	0.000166599	0.000413817	SP5
cg25206138_PPIAP81	-0.320169165	0.0001666	0.000413818	PPIAP81
cg17591000_RPL3P3	-0.390370992	0.000166601	0.000413818	RPL3P3
cg01645998_FAM216A	-0.34213934	0.000166602	0.000413819	FAM216A
cg22229231_RAF1	-0.364571172	0.000166607	0.000413829	RAF1
cg06602454_NECTIN1	-0.34188259	0.000166608	0.000413829	NECTIN1
cg27459981_HIGD1A	0.375394955	0.000166609	0.000413829	HIGD1A
cg27422885_LCE2C	-0.365772832	0.000166613	0.000413838	LCE2C
cg00066022_ABCB6	0.351998281	0.000166616	0.000413843	ABCB6
cg27459981_DYDC1	0.374964513	0.000166619	0.000413847	DYDC1
cg15985972_RPS29P8	-0.422118931	0.000166622	0.000413847	RPS29P8
cg15985972_RNU4-11P	-0.422118931	0.000166622	0.000413847	RNU4-11P
cg15985972_RNU6-869P	-0.422118931	0.000166622	0.000413847	RNU6-869P
cg15985972_HSFY1P1	-0.422118931	0.000166622	0.000413847	HSFY1P1
cg08406102_TRIML1	-0.465791286	0.000166625	0.000413853	TRIML1
cg15654458_IZUMO3	-0.341727203	0.000166635	0.000413877	IZUMO3
cg22280068_DPT	-0.322568496	0.000166641	0.00041389	DPT
cg00618271_CFAP99	-0.417032802	0.000166642	0.000413891	CFAP99
cg00204065_RPS27P18	-0.351869826	0.000166644	0.000413893	RPS27P18
cg12584537_HAAO	-0.334511684	0.000166645	0.000413894	HAAO
cg24913907_RNA5S2	-0.368433381	0.000166647	0.000413897	RNA5S2
cg19432243_EIF4A1P7	0.36648338	0.00016665	0.000413902	EIF4A1P7
cg06578063_NBPF22P	-0.350305825	0.000166651	0.000413902	NBPF22P
cg12110603_DIPK1C	-0.372503582	0.000166655	0.000413911	DIPK1C
cg20016068_SLN	-0.320613208	0.000166657	0.000413914	SLN
cg15122841_RN7SKP178	-0.326536507	0.000166658	0.000413914	RN7SKP178
cg02491754_RPSAP48	0.340357018	0.000166659	0.000413914	RPSAP48
cg05735659_ADGRE2	0.318598111	0.000166666	0.000413927	ADGRE2
cg18770690_RN7SL215P	-0.415544493	0.000166667	0.000413927	RN7SL215P
cg14770958_KLK2	-0.42921338	0.000166667	0.000413927	KLK2
cg02516820_RNA5SP479	0.380989874	0.000166667	0.000413927	RNA5SP479
cg12553365_ANKRD30BL	-0.335223416	0.000166668	0.000413927	ANKRD30BL
cg08554627_PDE4C	0.406326948	0.000166669	0.000413927	PDE4C
cg08245275_RNA5SP139	-0.35484228	0.000166671	0.00041393	RNA5SP139
cg25205727_GJA4	-0.334260018	0.000166673	0.000413933	GJA4
cg17431460_SEMA4C	-0.343336382	0.000166682	0.000413955	SEMA4C
cg27256177_MC2R	-0.363797086	0.000166687	0.000413965	MC2R
cg07093454_FAM238A	-0.357705473	0.000166688	0.000413965	FAM238A
cg01246520_ANPEP	0.326620803	0.000166688	0.000413965	ANPEP
cg22337491_PSAT1P4	0.310066403	0.000166689	0.000413965	PSAT1P4
cg05186161_ACTR10	0.387896697	0.000166694	0.000413973	ACTR10
cg01513516_CALHM3	-0.36225879	0.000166696	0.000413978	CALHM3
cg13628022_TRIM46	0.408292084	0.000166703	0.000413991	TRIM46
cg22451117_CDH20	-0.320738169	0.000166703	0.000413991	CDH20
cg13311549_SSR2	0.384402206	0.000166704	0.000413991	SSR2
cg07072172_CACNA1H	-0.322991517	0.000166704	0.000413991	CACNA1H
cg01684255_TNS4	-0.326824945	0.000166713	0.000414006	TNS4
cg05186161_HEXB	0.382852852	0.000166713	0.000414006	HEXB
cg07140455_LYPD1	-0.393776455	0.000166714	0.000414006	LYPD1
cg02268738_MCCD1P1	-0.353990487	0.000166714	0.000414006	MCCD1P1
cg05207347_RNU6-695P	-0.324275058	0.000166715	0.000414007	RNU6-695P
cg05222671_ANPEP	-0.330916572	0.000166717	0.000414009	ANPEP
cg22352554_FBRSL1	-0.362282495	0.000166717	0.000414009	FBRSL1
cg05518022_MEIKIN	0.329818089	0.00016672	0.000414014	MEIKIN
cg10096399_MIR370	-0.501617807	0.000166726	0.000414024	MIR370
cg04343263_HRH1	-0.345839265	0.000166726	0.000414024	HRH1
cg24193543_RPS6KA2	-0.353312947	0.000166726	0.000414024	RPS6KA2
cg26586804_RPL29P30	-0.371213244	0.000166728	0.000414026	RPL29P30
cg14924064_IGLV3-9	0.323774433	0.000166734	0.000414037	IGLV3-9
cg05735659_AIFM1P1	0.331472147	0.000166734	0.000414037	AIFM1P1
cg20983125_KRTAP3-2	-0.346230454	0.000166739	0.000414047	KRTAP3-2
cg09350395_IGKV7-3	-0.329056132	0.000166741	0.000414049	IGKV7-3
cg17714581_DHH	-0.368194375	0.000166743	0.000414054	DHH
cg11161111_RGMA	0.445340975	0.000166745	0.000414056	RGMA
cg00044848_POU3F3	-0.345978865	0.000166746	0.000414056	POU3F3
cg12484022_ANPEP	-0.322411126	0.000166747	0.000414057	ANPEP
cg23983887_KCNC4	0.344674973	0.000166748	0.000414057	KCNC4
cg20983125_MTCO1P51	-0.34514257	0.00016675	0.00041406	MTCO1P51
cg26329715_RPS28	-0.353027571	0.000166753	0.00041406	RPS28
cg23987549_LINC02702	0.342055733	0.000166753	0.00041406	LINC02702
cg05563033_CFL1P7	-0.370426304	0.000166753	0.00041406	CFL1P7
cg26353006_SOX18	0.352216553	0.000166753	0.00041406	SOX18
cg12946660_GAPDHP57	0.351417447	0.000166754	0.00041406	GAPDHP57
cg01716040_SNX18P26	-0.331841649	0.000166761	0.000414075	SNX18P26
cg10100117_RORB-AS1	-0.347684085	0.000166761	0.000414075	RORB-AS1
cg09162333_TMEM94	-0.382493364	0.000166764	0.000414079	TMEM94
cg00066022_CDC34	0.363258174	0.000166772	0.000414098	CDC34
cg11793413_HMGB1P9	-0.461020385	0.000166779	0.000414113	HMGB1P9
cg14137316_FOXN1	-0.307323328	0.00016678	0.000414114	FOXN1
cg14371107_DUTP5	0.34008492	0.000166783	0.000414119	DUTP5
cg05214771_SCARB1	0.379497373	0.000166785	0.000414123	SCARB1
cg19703425_CYP1B1	-0.34863576	0.00016679	0.000414131	CYP1B1
cg10723869_KTI12	-0.337502532	0.000166791	0.000414131	KTI12
cg10127227_CERS3	-0.387328104	0.000166791	0.000414131	CERS3
cg21766141_MYH13	-0.330105264	0.000166792	0.000414131	MYH13
cg22168087_NAA40	0.342579074	0.000166793	0.000414133	NAA40
cg10723869_LANCL2	-0.347404072	0.000166795	0.000414135	LANCL2
cg25318301_OR10Z1	0.360300243	0.000166797	0.000414137	OR10Z1
cg12931756_RN7SKP161	-0.380886466	0.000166799	0.000414142	RN7SKP161
cg13848087_S100A15A	-0.321125067	0.000166803	0.000414149	S100A15A
cg12877532_ZNF766	-0.336298162	0.000166803	0.000414149	ZNF766
cg05042439_LONRF2P2	-0.421783679	0.000166805	0.000414149	LONRF2P2
cg26486246_KLK15	-0.341626627	0.000166805	0.000414149	KLK15
cg10284638_SBK2	-0.339667514	0.000166808	0.000414154	SBK2
cg21133255_PKP1	-0.326771227	0.000166811	0.000414157	PKP1
cg00804694_WNT3A	0.393979021	0.000166811	0.000414157	WNT3A
cg11002119_LOXL4	-0.344058955	0.000166812	0.000414157	LOXL4
cg08301173_NDST1	-0.343270841	0.000166815	0.000414161	NDST1
cg09283818_BICRA	0.373970205	0.000166815	0.000414161	BICRA
cg05669210_RPL23AP43	0.334604916	0.000166815	0.000414161	RPL23AP43
cg19586698_ZNF362	-0.329292073	0.000166819	0.000414167	ZNF362
cg04628168_C9orf57	-0.342755218	0.000166822	0.000414174	C9orf57
cg10982113_NDUFA4L2	-0.398619871	0.000166823	0.000414174	NDUFA4L2
cg14032195_HCG4B	-0.380284452	0.000166825	0.000414178	HCG4B
cg14168080_RPS17P2	-0.347927947	0.000166827	0.00041418	RPS17P2
cg06176987_RPL7P6	-0.309777601	0.00016683	0.000414184	RPL7P6
cg26110038_ELK2BP	-0.333613615	0.000166831	0.000414185	ELK2BP
cg23741364_LINC01827	-0.385082293	0.000166831	0.000414185	LINC01827
cg19264743_F7	-0.340413924	0.000166834	0.000414189	F7
cg06730002_ATN1	0.357298234	0.000166834	0.000414189	ATN1
cg18339359_LINC01257	-0.342999835	0.000166842	0.000414206	LINC01257
cg03763977_BICRA	0.406726875	0.000166843	0.000414207	BICRA
cg18889973_HLTF-AS1	-0.389519909	0.000166845	0.000414208	HLTF-AS1
cg16327410_MTCO2P17	0.352697332	0.000166846	0.00041421	MTCO2P17
cg12426214_ZNF735	-0.371976362	0.000166849	0.000414216	ZNF735
cg19224164_EEF1A1P28	0.388251949	0.00016685	0.000414216	EEF1A1P28
cg15011734_H3C9P	-0.436989869	0.000166852	0.000414216	H3C9P
cg17121694_RNU6-1217P	-0.342195909	0.000166853	0.000414216	RNU6-1217P
cg14442785_SLC9A1	-0.350647959	0.000166853	0.000414216	SLC9A1
cg10070640_SKI	-0.393091839	0.000166854	0.000414216	SKI
cg11218915_PRELP	-0.346820186	0.000166855	0.000414216	PRELP
cg15411736_HSD3B2	-0.329711447	0.000166855	0.000414216	HSD3B2
cg11390628_NFIL3	-0.378776825	0.00016686	0.000414227	NFIL3
cg27337217_HNRNPA1P9	0.42218126	0.000166863	0.000414231	HNRNPA1P9
cg17669549_REL	-0.320013978	0.000166864	0.000414231	REL
cg14981546_CDCA4P2	0.321062232	0.000166865	0.000414231	CDCA4P2
cg10905987_ZNF341	-0.391366029	0.000166865	0.000414231	ZNF341
cg02760915_RNU6ATAC16P	-0.350772684	0.000166867	0.000414234	RNU6ATAC16P
cg12793111_RPL34P33	-0.335714484	0.00016687	0.000414237	RPL34P33
cg24728770_HAO2	-0.339709264	0.000166872	0.00041424	HAO2
cg00894219_VN2R19P	-0.32773556	0.000166873	0.00041424	VN2R19P
cg20952901_ZBTB45	-0.361691377	0.000166876	0.000414246	ZBTB45
cg24305584_IL26	0.326466677	0.000166877	0.000414247	IL26
cg16720432_RN7SL294P	-0.39189699	0.000166878	0.000414247	RN7SL294P
cg22639040_RN7SL183P	-0.342044907	0.000166879	0.000414247	RN7SL183P
cg24368848_AMD1P1	-0.362268577	0.000166882	0.000414255	AMD1P1
cg24439232_ROBO4	-0.378291006	0.000166885	0.000414257	ROBO4
cg15074728_TCL1A	-0.339597041	0.000166885	0.000414257	TCL1A
cg10723869_PTK2	-0.35225826	0.000166886	0.000414258	PTK2
cg08215774_MCCD1	0.505759503	0.000166888	0.00041426	MCCD1
cg15620050_GRIA2	-0.413387695	0.000166891	0.000414264	GRIA2
cg17753661_GAPDHP32	-0.374644794	0.000166891	0.000414264	GAPDHP32
cg24754199_FAM78B	0.348353802	0.000166893	0.000414267	FAM78B
cg11761102_RIPOR1	-0.366276977	0.000166901	0.000414284	RIPOR1
cg11286989_HMX3	-0.346559163	0.000166901	0.000414284	HMX3
cg23670372_LAP3P2	-0.327929148	0.000166903	0.000414287	LAP3P2
cg09214668_RPL36P19	-0.375204681	0.000166909	0.000414298	RPL36P19
cg05684375_LRFN3	-0.369552298	0.000166915	0.000414307	LRFN3
cg18455405_SFI1	-0.334734524	0.000166917	0.000414307	SFI1
cg25588120_USP1	-0.324413118	0.000166918	0.000414307	USP1
cg04770397_RNVU1-3	-0.412106461	0.000166918	0.000414307	RNVU1-3
cg07326620_LRFN3	-0.341954543	0.000166918	0.000414307	LRFN3
cg10506445_KRTAP3-1	-0.377284382	0.000166918	0.000414307	KRTAP3-1
cg23234634_GLIS2	-0.340667387	0.000166918	0.000414307	GLIS2
cg11630554_FGF10	0.322014627	0.000166918	0.000414307	FGF10
cg08044704_IL20	-0.411927718	0.000166921	0.000414312	IL20
cg19052008_PPP1R13L	-0.329111214	0.000166928	0.000414326	PPP1R13L
cg12474980_LINC01431	-0.367435033	0.000166929	0.000414328	LINC01431
cg26329715_SNX21	-0.347661235	0.000166933	0.000414335	SNX21
cg25102279_NDUFB4P4	-0.320278428	0.000166935	0.000414338	NDUFB4P4
cg05005536_SLC35F1	-0.391509553	0.00016694	0.000414348	SLC35F1
cg12359832_FAM240C	-0.330276075	0.00016694	0.000414348	FAM240C
cg05740632_SPAM1	-0.336569836	0.000166943	0.000414351	SPAM1
cg18964140_LINC02487	-0.433380312	0.000166943	0.000414351	LINC02487
cg07905199_MOXD2P	-0.330264605	0.000166946	0.000414355	MOXD2P
cg15306546_RPL5P6	-0.357121092	0.000166947	0.000414355	RPL5P6
cg24682073_LINC00348	-0.343472881	0.000166957	0.00041438	LINC00348
cg24728770_MYEF2	-0.331538743	0.000166961	0.000414389	MYEF2
cg02775254_RPSAP53	-0.3776058	0.000166964	0.000414394	RPSAP53
cg21435568_OR52A1	0.338302276	0.000166967	0.000414399	OR52A1
cg12786023_RANP2	-0.321117895	0.000166969	0.000414402	RANP2
cg26917828_PLPP5	-0.38257458	0.00016697	0.000414403	PLPP5
cg15353666_GIT1	-0.392097644	0.000166971	0.000414403	GIT1
cg10861390_LINC02013	0.429512967	0.000166973	0.000414404	LINC02013
cg18455405_ZNF683	-0.329502265	0.000166973	0.000414404	ZNF683
cg05694098_HOXB2	-0.436502427	0.000166977	0.000414408	HOXB2
cg17714861_PIEZO1	-0.342528522	0.000166977	0.000414408	PIEZO1
cg17018422_SLC1A3	0.328960515	0.000166977	0.000414408	SLC1A3
cg19669107_ATP6V1B1	-0.423451076	0.000166983	0.00041442	ATP6V1B1
cg21948601_SNORA70C	-0.357641209	0.000166983	0.00041442	SNORA70C
cg02172724_DDIT4	-0.379659124	0.000166989	0.000414432	DDIT4
cg10738774_SNORD114-11	-0.358786926	0.000166992	0.000414433	SNORD114-11
cg10973241_LINC02142	-0.336074132	0.000166993	0.000414433	LINC02142
cg01950479_ANKRD30BL	-0.345473738	0.000166994	0.000414433	ANKRD30BL
cg21626255_PUDPP3	-0.438607576	0.000166994	0.000414433	PUDPP3
cg12584394_CACNA2D3	-0.532615678	0.000166994	0.000414433	CACNA2D3
cg15712577_RN7SL834P	-0.314842761	0.000166994	0.000414433	RN7SL834P
cg21649442_SLC7A6OS	-0.464376094	0.000166997	0.000414436	SLC7A6OS
cg20225678_PCCA-AS1	-0.328868136	0.000167001	0.000414445	PCCA-AS1
cg00801360_TRBV29OR9-2	-0.334516125	0.000167002	0.000414445	TRBV29OR9-2
cg16189873_CLMP	0.366731471	0.000167002	0.000414445	CLMP
cg20047904_AGAP10P	-0.390897368	0.000167004	0.000414448	AGAP10P
cg23564471_SOX17	-0.352630897	0.000167008	0.000414454	SOX17
cg12279294_OR10K2	0.378458215	0.00016701	0.000414459	OR10K2
cg24137511_RFX6	-0.376070649	0.000167012	0.00041446	RFX6
cg06858559_LINC00511	-0.34222508	0.000167013	0.000414461	LINC00511
cg11286989_LIN28B-AS1	-0.342082552	0.000167014	0.000414463	LIN28B-AS1
cg06952660_FBXL8	-0.410253734	0.000167016	0.000414464	FBXL8
cg14339668_MASP1	-0.321178102	0.000167017	0.000414464	MASP1
cg02858839_CACNA1S	0.453083901	0.000167017	0.000414464	CACNA1S
cg09841631_LINC01393	-0.499045532	0.000167018	0.000414464	LINC01393
cg08823359_RNU1-136P	0.328615863	0.00016702	0.000414467	RNU1-136P
cg14926196_POM121B	0.33480002	0.000167023	0.000414471	POM121B
cg22453488_SMIM21	0.401298946	0.000167024	0.000414471	SMIM21
cg09235504_CPNE9	-0.350031341	0.000167025	0.000414471	CPNE9
cg20470643_KRT4	0.389519683	0.000167025	0.000414471	KRT4
cg06881398_NPSR1	-0.316720542	0.000167027	0.000414474	NPSR1
cg21200382_HMGB1P1	0.379453289	0.000167027	0.000414474	HMGB1P1
cg13446689_MIR99B	0.427286231	0.00016703	0.000414476	MIR99B
cg07355514_CD209	0.418632207	0.00016703	0.000414476	CD209
cg02271560_GRIN2A	0.336711819	0.000167035	0.000414486	GRIN2A
cg13229245_ARG1	0.321184416	0.000167036	0.000414488	ARG1
cg03146219_SLX1B	-0.309800111	0.000167039	0.000414493	SLX1B
cg17225340_MEMO1P1	-0.488923751	0.00016704	0.000414494	MEMO1P1
cg05186161_ALCAM	0.38588638	0.000167041	0.000414494	ALCAM
cg15067619_OR4Q3	0.371443591	0.000167043	0.000414497	OR4Q3
cg22272840_RPL12P3	0.397937475	0.000167045	0.000414501	RPL12P3
cg00318756_NCOR2	-0.359524933	0.000167051	0.000414514	NCOR2
cg05200992_COMP	-0.338024413	0.000167057	0.000414523	COMP
cg11866296_AHDC1	-0.479448827	0.000167057	0.000414523	AHDC1
cg18701685_RPS2P1	0.325000476	0.000167057	0.000414523	RPS2P1
cg19653415_CYP17A1	-0.3223966	0.000167061	0.000414531	CYP17A1
cg20102246_RIMS4	0.333883908	0.000167063	0.000414533	RIMS4
cg01860091_TMEM14DP	0.42121162	0.000167064	0.000414533	TMEM14DP
cg07715621_CACNA1S	-0.344177708	0.000167065	0.000414534	CACNA1S
cg13973727_RNU6-829P	-0.33101544	0.000167066	0.000414534	RNU6-829P
cg21000599_HNRNPA1P22	-0.346370903	0.000167066	0.000414534	HNRNPA1P22
cg11291003_SPOUT1	0.386144434	0.000167069	0.000414537	SPOUT1
cg23234634_RPS15P9	-0.332643917	0.000167071	0.000414542	RPS15P9
cg23038277_TIE1	-0.346370137	0.000167076	0.00041455	TIE1
cg05177263_LINC01433	0.44308184	0.000167077	0.00041455	LINC01433
cg01016056_RPL31P50	-0.326479144	0.000167077	0.00041455	RPL31P50
cg09371091_KCNQ3	-0.344394535	0.000167079	0.000414552	KCNQ3
cg11674404_GRHL2	-0.325592008	0.00016708	0.000414554	GRHL2
cg14908168_KRT8P30	-0.373329761	0.000167085	0.000414563	KRT8P30
cg17388638_RNU1-51P	-0.341939403	0.000167086	0.000414564	RNU1-51P
cg11674404_SAP130	-0.322637005	0.000167087	0.000414566	SAP130
cg27457427_CACNA1H	-0.324815277	0.000167089	0.000414569	CACNA1H
cg05006567_TMEM202	0.330250188	0.000167094	0.000414578	TMEM202
cg22108143_TRERF1	-0.415501759	0.000167095	0.000414579	TRERF1
cg27475875_NECTIN1	0.379734623	0.000167106	0.000414604	NECTIN1
cg15072634_GLIS2	-0.338837656	0.000167107	0.000414605	GLIS2
cg04112842_RNU6-1285P	-0.488836678	0.000167114	0.000414616	RNU6-1285P
cg01824284_TBX10	-0.333086588	0.000167114	0.000414616	TBX10
cg22491001_ALDH3A1	-0.321145855	0.000167115	0.000414616	ALDH3A1
cg23367851_FAM220BP	0.346223251	0.000167115	0.000414616	FAM220BP
cg09486474_IFNA4	0.427992492	0.000167116	0.000414619	IFNA4
cg16920238_CFHR3	-0.380169811	0.000167118	0.000414621	CFHR3
cg09563600_OR5A2	-0.341539168	0.000167119	0.000414622	OR5A2
cg02990361_THPO	0.378807704	0.000167122	0.000414626	THPO
cg20695805_HSPE1P26	0.320342038	0.000167123	0.000414626	HSPE1P26
cg24976563_CD300LG	-0.322092112	0.000167126	0.000414631	CD300LG
cg23782583_TFF3	-0.357149367	0.000167127	0.000414631	TFF3
cg02514711_KIF1B	0.334500735	0.000167127	0.000414631	KIF1B
cg21829038_SOX17	-0.335870492	0.000167128	0.000414632	SOX17
cg09860783_KCNK18	-0.329792785	0.000167129	0.000414633	KCNK18
cg05433549_CPNE4	-0.349210223	0.000167132	0.000414638	CPNE4
cg15109916_CROCC2	-0.403159746	0.000167141	0.000414657	CROCC2
cg10039163_MICAL3	-0.317794051	0.000167141	0.000414657	MICAL3
cg03196975_LINC01739	0.401427932	0.000167144	0.000414661	LINC01739
cg01331923_MTND5P29	0.391819637	0.000167145	0.000414661	MTND5P29
cg16627759_OR5E1P	-0.3365925	0.000167145	0.000414661	OR5E1P
cg25416245_RN7SL385P	0.416926213	0.000167147	0.000414664	RN7SL385P
cg03292225_TXNP2	-0.334097008	0.00016715	0.000414668	TXNP2
cg23209353_ABCA8	-0.339835275	0.000167151	0.000414669	ABCA8
cg20289757_POM121L4P	-0.402581551	0.000167155	0.000414676	POM121L4P
cg00666820_CCL17	-0.347986857	0.000167155	0.000414676	CCL17
cg00528502_DDX39AP1	-0.427385811	0.000167158	0.000414679	DDX39AP1
cg24119500_TMEM239	-0.34079619	0.00016716	0.000414679	TMEM239
cg06743283_SUSD4	-0.338559842	0.000167161	0.000414679	SUSD4
cg00232092_NPTXR	-0.334075663	0.000167161	0.000414679	NPTXR
cg20150659_LINC02020	-0.359741981	0.000167162	0.000414679	LINC02020
cg05694098_RNU6-535P	0.431737114	0.000167163	0.000414679	RNU6-535P
cg05694098_OR51A1P	0.431737114	0.000167163	0.000414679	OR51A1P
cg05694098_LINC00523	0.431737114	0.000167163	0.000414679	LINC00523
cg01026025_CFL1P5	-0.427278646	0.000167164	0.000414679	CFL1P5
cg05688588_SLX1B	0.388349364	0.000167165	0.000414679	SLX1B
cg08426938_ABCA12	-0.337913437	0.000167165	0.000414679	ABCA12
cg05398700_FN3K	-0.333080221	0.000167167	0.000414681	FN3K
cg01708411_TRAJ17	0.311337386	0.000167168	0.000414681	TRAJ17
cg09757838_CHIAP2	0.34136287	0.000167169	0.000414682	CHIAP2
cg12803615_SNORD115-31	-0.368140031	0.00016717	0.000414682	SNORD115-31
cg06001396_IFNA4	0.440242821	0.000167172	0.000414683	IFNA4
cg03023681_PIK3C2G	-0.377329921	0.000167173	0.000414683	PIK3C2G
cg27459981_NUP107	0.378146541	0.000167173	0.000414683	NUP107
cg20055392_SNORD114-24	-0.329965608	0.000167174	0.000414683	SNORD114-24
cg14642045_POM121B	-0.338243198	0.000167175	0.000414683	POM121B
cg21886864_LRIT1	-0.338379991	0.000167175	0.000414683	LRIT1
cg22351216_RPL21P41	-0.377958332	0.000167177	0.000414687	RPL21P41
cg09671109_CSN3	0.329734995	0.000167179	0.000414689	CSN3
cg20338089_SCNN1A	-0.340891643	0.000167181	0.000414692	SCNN1A
cg19210045_THNSL2	0.339346146	0.000167187	0.000414705	THNSL2
cg21184711_ATP5MC1P1	0.421613488	0.000167189	0.000414708	ATP5MC1P1
cg09007239_LPL	-0.327676741	0.00016719	0.00041471	LPL
cg05845093_PTMAP1	-0.359483007	0.000167195	0.000414719	PTMAP1
cg21050001_SLC25A28	-0.324553978	0.000167196	0.000414719	SLC25A28
cg16006841_RN7SKP72	0.363173451	0.000167196	0.000414719	RN7SKP72
cg01479912_OR3D1P	0.329373197	0.0001672	0.000414727	OR3D1P
cg22268718_PPIL3	0.436742264	0.000167203	0.00041473	PPIL3
cg04662079_RNA5SP308	-0.339789251	0.000167203	0.00041473	RNA5SP308
cg07933926_LAPTM4BP1	-0.385871019	0.000167205	0.000414732	LAPTM4BP1
cg09375013_RPS16P8	0.390915451	0.000167206	0.000414732	RPS16P8
cg15099537_TRAV9-2	-0.329386853	0.000167206	0.000414732	TRAV9-2
cg17555660_PCDHB8	-0.328864926	0.000167208	0.000414733	PCDHB8
cg24304928_BIRC6-AS1	-0.349204553	0.000167209	0.000414734	BIRC6-AS1
cg19586889_TMEM160	0.350665273	0.00016721	0.000414734	TMEM160
cg22871253_AHDC1	0.392656248	0.000167213	0.000414738	AHDC1
cg13802844_CELA2B	-0.410140617	0.000167215	0.000414741	CELA2B
cg11153505_TNRC18P2	-0.333270137	0.000167216	0.000414743	TNRC18P2
cg24405307_ZFHX2	0.367838767	0.00016722	0.000414746	ZFHX2
cg04621455_VDAC1P7	-0.330631157	0.000167221	0.000414746	VDAC1P7
cg00619628_LTBP4	-0.346741167	0.000167222	0.000414746	LTBP4
cg17552116_LINC01874	0.347340779	0.000167222	0.000414746	LINC01874
cg17552116_RNA5SP89	0.347340779	0.000167222	0.000414746	RNA5SP89
cg17552116_SNORD32B	0.347340779	0.000167222	0.000414746	SNORD32B
cg06870875_RNU6-196P	-0.399288294	0.000167224	0.000414746	RNU6-196P
cg15109916_LINC01107	-0.404902096	0.000167225	0.000414746	LINC01107
cg11935459_MARK2P15	0.411123713	0.000167226	0.000414746	MARK2P15
cg24634058_TMEM17	0.363421783	0.000167226	0.000414746	TMEM17
cg07016261_SUCNR1	-0.329317712	0.000167226	0.000414746	SUCNR1
cg21402844_OR6V1	-0.320438582	0.000167229	0.000414751	OR6V1
cg19569208_RNU6-1115P	0.343933409	0.00016723	0.000414752	RNU6-1115P
cg04198854_TET2	-0.340552	0.000167232	0.000414755	TET2
cg04665049_FAM135A-AS1	-0.338657348	0.000167235	0.000414761	FAM135A-AS1
cg09936080_TRPC7	0.373038059	0.000167238	0.000414765	TRPC7
cg24281267_ZNF516	0.341685174	0.000167239	0.000414765	ZNF516
cg09830308_FARSB	0.340824687	0.00016724	0.000414765	FARSB
cg16655291_NDUFB1P2	-0.35189365	0.00016724	0.000414765	NDUFB1P2
cg25481348_SMARCAL1	0.359263056	0.000167244	0.000414773	SMARCAL1
cg18361467_NOMO3	-0.344748457	0.000167245	0.000414774	NOMO3
cg05070626_PMM1	-0.390376748	0.000167247	0.000414774	PMM1
cg15335418_GLP1R	0.335706249	0.000167247	0.000414774	GLP1R
cg11238267_OR3A3	-0.417154404	0.000167251	0.000414782	OR3A3
cg18057692_TAS2R41	-0.32456349	0.000167252	0.000414782	TAS2R41
cg25855415_STX4	0.380212347	0.000167253	0.000414784	STX4
cg01684255_FOXN1	-0.301553546	0.000167256	0.000414788	FOXN1
cg20952901_TCN2	-0.346238175	0.000167256	0.000414788	TCN2
cg06760305_ELAVL3	0.358874316	0.000167261	0.000414798	ELAVL3
cg00592315_KIF5A	-0.337858009	0.000167262	0.000414798	KIF5A
cg19786799_VSTM2L	0.427521755	0.000167266	0.000414805	VSTM2L
cg25421560_RETN	-0.412297146	0.000167268	0.000414808	RETN
cg08070004_ALPP	0.444784443	0.000167272	0.000414811	ALPP
cg06531701_OTOG	0.387105903	0.000167272	0.000414811	OTOG
cg26740375_PROM2	-0.348469348	0.000167272	0.000414811	PROM2
cg07774612_EIF4EP4	-0.340967058	0.000167273	0.000414811	EIF4EP4
cg00223767_SNRPGP13	-0.36264459	0.000167273	0.000414811	SNRPGP13
cg09284795_RNU1-84P	0.436629255	0.000167274	0.000414811	RNU1-84P
cg16802996_LINC01828	-0.355625587	0.000167274	0.000414811	LINC01828
cg19779165_THRB-AS1	-0.40425718	0.000167277	0.000414816	THRB-AS1
cg05302915_USP29	-0.337780763	0.000167279	0.000414818	USP29
cg04279695_RNF31	0.347446948	0.00016728	0.000414818	RNF31
cg14673506_ACSL6-AS1	-0.339003992	0.000167281	0.000414818	ACSL6-AS1
cg00204065_SYT3	-0.350213998	0.000167281	0.000414819	SYT3
cg07998554_MIR655	0.369699042	0.000167282	0.000414819	MIR655
cg07190763_DNAH14	0.378410172	0.000167285	0.000414824	DNAH14
cg08894280_FUT1	-0.337426043	0.000167287	0.000414824	FUT1
cg25983677_GMFBP1	0.325563799	0.000167287	0.000414824	GMFBP1
cg24604214_CLPSL2	-0.391242253	0.000167288	0.000414824	CLPSL2
cg24304928_RNU5A-6P	-0.329416984	0.000167294	0.000414838	RNU5A-6P
cg09684998_REEP4	-0.344197854	0.000167297	0.000414842	REEP4
cg14722289_KRTAP5-8	-0.331211548	0.000167297	0.000414842	KRTAP5-8
cg09819502_BUB3P1	0.337210784	0.000167298	0.000414842	BUB3P1
cg12046362_TUBB8P9	-0.33263231	0.0001673	0.000414846	TUBB8P9
cg01008267_MIR181C	-0.3548045	0.000167304	0.000414848	MIR181C
cg05601623_HTR2A	0.336385817	0.000167305	0.000414848	HTR2A
cg13322601_MIR301B	-0.333971583	0.000167305	0.000414848	MIR301B
cg19273773_CICP7	0.35016185	0.000167306	0.000414848	CICP7
cg12877532_DCTN5	-0.331709477	0.000167306	0.000414848	DCTN5
cg12552823_ANTXR1	-0.388451057	0.000167308	0.000414848	ANTXR1
cg07715621_IFIT2	-0.334563127	0.000167308	0.000414848	IFIT2
cg01543583_MYO15A	0.332644207	0.000167309	0.000414848	MYO15A
cg07898743_SMIM21	0.387533129	0.00016731	0.000414848	SMIM21
cg10723869_PPP3CB-AS1	-0.356425732	0.00016731	0.000414848	PPP3CB-AS1
cg09830308_GOLPH3L	0.340474893	0.00016731	0.000414848	GOLPH3L
cg25855415_SLC27A1	0.375834295	0.000167311	0.00041485	SLC27A1
cg00458691_RPS3AP49	-0.388904041	0.000167312	0.00041485	RPS3AP49
cg07832354_RNU6-1079P	-0.457237389	0.000167315	0.000414856	RNU6-1079P
cg01591369_KRT8P51	-0.330965931	0.000167319	0.000414864	KRT8P51
cg02514711_SLC30A4	0.335302133	0.000167323	0.000414871	SLC30A4
cg02651894_ATP5MC1P3	0.460471539	0.000167326	0.000414877	ATP5MC1P3
cg02747169_NPSR1	0.353896296	0.00016733	0.000414884	NPSR1
cg13384049_LINC01874	0.401895539	0.000167333	0.000414885	LINC01874
cg13384049_RNA5SP89	0.401895539	0.000167333	0.000414885	RNA5SP89
cg13384049_SNORD32B	0.401895539	0.000167333	0.000414885	SNORD32B
cg11364964_RNU6-682P	-0.331971557	0.000167336	0.000414889	RNU6-682P
cg03603331_MIR181A1	-0.347564759	0.000167336	0.000414889	MIR181A1
cg13728529_CLNS1AP1	-0.342887708	0.000167337	0.000414889	CLNS1AP1
cg10973146_SCTR	-0.386762572	0.000167338	0.000414889	SCTR
cg10723869_MDM1	-0.351590632	0.000167338	0.000414889	MDM1
cg09283818_SLX1B	0.355439685	0.000167341	0.000414895	SLX1B
cg17714861_PDZK1IP1	-0.33525627	0.000167343	0.000414896	PDZK1IP1
cg13978534_RNY1P14	0.344525908	0.000167343	0.000414896	RNY1P14
cg16156013_LINC01102	0.39261163	0.000167348	0.000414904	LINC01102
cg01538049_WBP11P2	-0.405965615	0.000167351	0.000414904	WBP11P2
cg03055671_MYPOP	0.376131826	0.000167351	0.000414904	MYPOP
cg06338987_RNU6-984P	-0.338356337	0.000167351	0.000414904	RNU6-984P
cg07408006_UCP3	-0.398303659	0.000167351	0.000414904	UCP3
cg08579247_SNORD13P3	-0.373726992	0.000167351	0.000414904	SNORD13P3
cg07164224_MTCO1P12	0.370062166	0.000167352	0.000414905	MTCO1P12
cg25861660_IGSF11	-0.393946017	0.000167356	0.000414912	IGSF11
cg09785766_PCDHA13	-0.320995392	0.000167358	0.000414914	PCDHA13
cg05343811_RPS3AP8	0.347979514	0.000167359	0.000414915	RPS3AP8
cg27483382_PTGDR	-0.366172547	0.000167362	0.000414921	PTGDR
cg16655291_FPGS	0.359958827	0.00016737	0.000414938	FPGS
cg13289788_RASSF3	-0.330909832	0.000167371	0.000414938	RASSF3
cg02908282_OR2F1	-0.36138396	0.000167372	0.000414938	OR2F1
cg07190763_SCAF1	-0.383758664	0.000167372	0.000414938	SCAF1
cg12026466_FAM240C	0.378152714	0.000167378	0.000414951	FAM240C
cg18014437_DCLRE1CP1	0.326407715	0.000167383	0.00041496	DCLRE1CP1
cg04474876_EMP2	-0.454966913	0.000167387	0.00041497	EMP2
cg12537688_GYS2	-0.334605642	0.000167391	0.000414977	GYS2
cg02550308_SNX25P1	-0.468230282	0.000167394	0.000414983	SNX25P1
cg03752932_ACACB	-0.41114634	0.000167398	0.000414992	ACACB
cg16810969_HOXD1	-0.364652733	0.000167402	0.000414998	HOXD1
cg23238869_SMPDL3B	-0.352238541	0.000167403	0.000414998	SMPDL3B
cg00849267_CTSK	-0.34584066	0.000167406	0.000415003	CTSK
cg13229245_TMEM168	0.330957282	0.000167407	0.000415004	TMEM168
cg16061460_RN7SL259P	-0.346715435	0.000167408	0.000415004	RN7SL259P
cg02990361_FOXQ1	0.365545029	0.000167409	0.000415004	FOXQ1
cg10520070_ESCO2	-0.426365988	0.00016741	0.000415004	ESCO2
cg09562938_TMEM117	-0.421410781	0.00016741	0.000415004	TMEM117
cg13498216_ST13P11	-0.336551353	0.000167411	0.000415006	ST13P11
cg08941533_IFNA4	0.460833235	0.00016742	0.000415025	IFNA4
cg02268738_RNA5SP322	-0.347176477	0.000167422	0.000415029	RNA5SP322
cg01818369_SNORD114-23	-0.33090183	0.000167423	0.00041503	SNORD114-23
cg12571007_ZNF391	-0.345022829	0.000167424	0.00041503	ZNF391
cg19360023_RN7SKP107	-0.338199344	0.000167425	0.00041503	RN7SKP107
cg06649540_SMC4P1	-0.370180135	0.000167426	0.00041503	SMC4P1
cg09684998_ZNF628	-0.349902742	0.000167428	0.000415033	ZNF628
cg02616251_MIR494	-0.349749555	0.00016743	0.000415037	MIR494
cg20983125_VPS26BP1	-0.342796366	0.000167435	0.000415048	VPS26BP1
cg20614067_RNA5SP141	-0.333331104	0.000167438	0.000415053	RNA5SP141
cg19810457_TAFA5	-0.339004092	0.000167443	0.000415062	TAFA5
cg05818394_NPSR1	0.430177088	0.000167445	0.000415066	NPSR1
cg16189873_GULP1	0.360189334	0.000167446	0.000415067	GULP1
cg25357918_POU6F2-AS1	-0.384165265	0.000167448	0.00041507	POU6F2-AS1
cg12388679_ODAM	-0.31195715	0.000167451	0.000415075	ODAM
cg12852285_EYA1	-0.38853055	0.000167452	0.000415077	EYA1
cg26701785_RNA5SP78	-0.326280944	0.000167454	0.000415079	RNA5SP78
cg03623045_SLC18A3	-0.349068042	0.000167464	0.000415101	SLC18A3
cg04738355_CENPA	-0.350196717	0.000167472	0.000415118	CENPA
cg14137316_RNF44	-0.346172693	0.000167472	0.000415118	RNF44
cg20313696_SUCLA2P2	-0.326670276	0.000167474	0.000415121	SUCLA2P2
cg03025569_LOXL4	-0.338014942	0.00016748	0.000415134	LOXL4
cg16183361_HEPHL1	0.325116824	0.000167482	0.000415135	HEPHL1
cg27194219_RNU6-926P	-0.338066757	0.000167483	0.000415135	RNU6-926P
cg05713971_RNU6-810P	0.33324021	0.000167483	0.000415135	RNU6-810P
cg16027775_CUBNP3	0.339575319	0.000167485	0.000415138	CUBNP3
cg08121165_LRP1	-0.37661265	0.000167489	0.000415146	LRP1
cg14368276_EHD3	-0.308547669	0.000167494	0.000415157	EHD3
cg04751533_CD163	-0.328893316	0.000167497	0.000415162	CD163
cg16006105_ADAM5	-0.344491189	0.000167498	0.000415163	ADAM5
cg17114767_MYB-AS1	0.344433612	0.000167499	0.000415163	MYB-AS1
cg05420134_NPSR1	-0.311216909	0.0001675	0.000415163	NPSR1
cg05381829_RN7SL564P	-0.399689068	0.000167503	0.000415169	RN7SL564P
cg16655291_RBM42	0.362189163	0.000167506	0.000415174	RBM42
cg25638252_RPL7AP7	-0.444195265	0.000167507	0.000415174	RPL7AP7
cg05285188_RPL7P47	-0.354068664	0.000167512	0.000415185	RPL7P47
cg10039163_IGLV6-57	-0.313626149	0.000167515	0.000415192	IGLV6-57
cg16271481_TMEM268	-0.352107701	0.000167518	0.000415195	TMEM268
cg05396439_PDYN	-0.34600277	0.000167519	0.000415196	PDYN
cg10115321_RN7SKP53	-0.340676264	0.00016752	0.000415196	RN7SKP53
cg02804895_FABP4	-0.324564605	0.000167522	0.000415201	FABP4
cg18888655_NEBL-AS1	-0.331161254	0.000167523	0.000415201	NEBL-AS1
cg20843277_RPS20P24	-0.41238451	0.000167524	0.000415202	RPS20P24
cg00171290_TRIB2	-0.337836901	0.000167528	0.00041521	TRIB2
cg17388638_TRAT1	-0.335636432	0.000167532	0.000415218	TRAT1
cg13527872_ABCC9	0.37698241	0.000167533	0.000415218	ABCC9
cg27536188_ANO1	-0.365294262	0.000167538	0.000415227	ANO1
cg11546475_HLA-S	0.387375372	0.00016754	0.00041523	HLA-S
cg05865911_GNAS-AS1	0.342427052	0.000167544	0.000415239	GNAS-AS1
cg14182120_AQP7P4	-0.418933465	0.000167546	0.000415241	AQP7P4
cg08369636_RPL7L1P9	-0.350547998	0.000167549	0.000415242	RPL7L1P9
cg15790457_JAKMIP3	-0.346507459	0.000167549	0.000415242	JAKMIP3
cg20863800_RNU6-399P	-0.396926582	0.00016755	0.000415242	RNU6-399P
cg05070626_H3P4	-0.391633699	0.000167551	0.000415242	H3P4
cg06638795_CEACAMP8	0.321540821	0.000167552	0.000415242	CEACAMP8
cg08933691_IRAK2	-0.33731768	0.000167553	0.000415242	IRAK2
cg20614067_SNORA3B	-0.338600773	0.000167553	0.000415242	SNORA3B
cg01373687_LINC00687	-0.320170365	0.000167553	0.000415242	LINC00687
cg25053413_BET1-AS1	0.434991405	0.000167554	0.000415242	BET1-AS1
cg03023681_RNU6-460P	-0.381750338	0.000167554	0.000415242	RNU6-460P
cg23291158_PDZK1IP1	-0.336305471	0.000167557	0.000415247	PDZK1IP1
cg12594546_HOTAIRM1	-0.387277028	0.000167558	0.000415247	HOTAIRM1
cg04751533_LEMD1	-0.330864429	0.000167559	0.000415249	LEMD1
cg25452068_SLC35F1	-0.444871289	0.000167561	0.000415251	SLC35F1
cg18943454_FAM240C	0.383134307	0.000167563	0.000415252	FAM240C
cg13978534_LINC02620	0.332500709	0.000167565	0.000415252	LINC02620
cg26708548_PATE1	0.318635244	0.000167565	0.000415252	PATE1
cg14094409_LINC00511	0.325669701	0.000167566	0.000415252	LINC00511
cg23291158_NFKBIA	-0.339677922	0.000167567	0.000415252	NFKBIA
cg10337506_RNU6-599P	-0.327975739	0.000167569	0.000415252	RNU6-599P
cg06113708_RPL31P13	-0.378157825	0.000167569	0.000415252	RPL31P13
cg25588120_ZNF286A	-0.328060065	0.00016757	0.000415252	ZNF286A
cg26613778_RNU4-88P	-0.365549849	0.000167572	0.000415252	RNU4-88P
cg26338386_LEMD1-DT	-0.400862375	0.000167573	0.000415252	LEMD1-DT
cg15612945_RNU6-627P	-0.332716111	0.000167573	0.000415252	RNU6-627P
cg15612945_RNU1-76P	-0.332716111	0.000167573	0.000415252	RNU1-76P
cg15612945_LINC01626	-0.332716111	0.000167573	0.000415252	LINC01626
cg15612945_FABP12P1	-0.332716111	0.000167573	0.000415252	FABP12P1
cg15612945_DEFB128	-0.332716111	0.000167573	0.000415252	DEFB128
cg07420083_LINC01143	-0.329088545	0.000167576	0.000415256	LINC01143
cg12237289_NGF-AS1	-0.361352319	0.000167581	0.000415266	NGF-AS1
cg25795606_CTAGE13P	-0.320168926	0.000167583	0.000415269	CTAGE13P
cg03591123_SLCO5A1	-0.331532888	0.000167584	0.00041527	SLCO5A1
cg02695239_DEFB109C	-0.34583836	0.000167585	0.000415271	DEFB109C
cg02368812_POM121B	-0.337284687	0.000167587	0.000415274	POM121B
cg02265810_TLR2	-0.347844445	0.000167592	0.000415283	TLR2
cg16340485_TBC1D13	-0.450975855	0.000167593	0.000415283	TBC1D13
cg12995006_TMEM72	-0.377189236	0.000167594	0.000415283	TMEM72
cg03440172_FBLN1	-0.322665358	0.000167594	0.000415283	FBLN1
cg02514711_CEACAM1	0.319591701	0.000167602	0.0004153	CEACAM1
cg03752932_RPS17P14	-0.405103349	0.000167607	0.000415311	RPS17P14
cg26149131_SLC1A6	0.327360335	0.00016761	0.000415317	SLC1A6
cg03076338_IFNWP18	-0.388291854	0.000167616	0.000415329	IFNWP18
cg13262723_HEXIM2	-0.417699168	0.000167621	0.000415333	HEXIM2
cg25243455_SKP1P3	0.319977672	0.000167622	0.000415333	SKP1P3
cg25135012_SH3PXD2A	-0.309466631	0.000167622	0.000415333	SH3PXD2A
cg10946263_RPL6P4	-0.339636827	0.000167622	0.000415333	RPL6P4
cg16278658_RN7SKP134	-0.388829288	0.000167623	0.000415333	RN7SKP134
cg02530753_TAFA2	-0.376712281	0.000167623	0.000415333	TAFA2
cg01267392_SPOCK3	-0.337883973	0.000167623	0.000415333	SPOCK3
cg16333036_TNNT2	0.379516942	0.000167624	0.000415333	TNNT2
cg12846784_HMGN2P32	-0.354415406	0.000167627	0.000415337	HMGN2P32
cg08174789_LINC02662	-0.337887068	0.000167627	0.000415337	LINC02662
cg21960265_PRDM12	0.459607236	0.000167641	0.00041537	PRDM12
cg14086933_RANBP10	-0.40034166	0.000167644	0.000415376	RANBP10
cg18888655_TMEM61	-0.336705145	0.000167645	0.000415377	TMEM61
cg13088253_LGI1	-0.33634276	0.000167646	0.000415377	LGI1
cg16581747_SORBS2	-0.423353703	0.000167648	0.000415378	SORBS2
cg14098951_KRTAP2-1	0.364105275	0.000167649	0.000415378	KRTAP2-1
cg22280068_CLEC17A	-0.317244044	0.000167649	0.000415378	CLEC17A
cg03386509_PPDPF	-0.340753715	0.000167662	0.000415408	PPDPF
cg01329362_LINC01103	-0.383300834	0.000167668	0.00041542	LINC01103
cg18057692_CLCN3P1	-0.322631731	0.000167668	0.00041542	CLCN3P1
cg09830308_MRPL47	0.335223907	0.00016767	0.000415422	MRPL47
cg12427264_DNAAF3	0.383717662	0.000167674	0.00041543	DNAAF3
cg12877532_TXNL4B	-0.333604111	0.000167676	0.000415433	TXNL4B
cg26356782_SNORD114-24	-0.334990037	0.000167681	0.000415438	SNORD114-24
cg04665311_WT1	-0.338499672	0.000167681	0.000415438	WT1
cg10100117_SLC45A3	-0.344839623	0.000167681	0.000415438	SLC45A3
cg03582294_MTND5P29	0.351994392	0.000167682	0.000415438	MTND5P29
cg02807201_RPL31P16	0.327386079	0.000167683	0.000415438	RPL31P16
cg23475480_GLIS2	-0.344366928	0.000167683	0.000415438	GLIS2
cg08798926_RPS23P1	-0.420810988	0.000167684	0.000415438	RPS23P1
cg17792994_SLC16A7	-0.390451332	0.000167686	0.000415441	SLC16A7
cg13355874_PRELID3BP10	-0.375440851	0.000167686	0.000415441	PRELID3BP10
cg04329977_MIR1302-5	0.354699936	0.000167692	0.000415454	MIR1302-5
cg19757526_IGLV2-14	-0.413881513	0.000167696	0.000415461	IGLV2-14
cg06745922_APP	-0.483629101	0.000167702	0.000415472	APP
cg03499808_HYAL6P	-0.354763595	0.000167703	0.000415472	HYAL6P
cg27475126_LINC01784	0.347442723	0.000167712	0.000415489	LINC01784
cg27475126_PRAMEF11	0.347442723	0.000167712	0.000415489	PRAMEF11
cg27475126_DPY19L4P2	0.347442723	0.000167712	0.000415489	DPY19L4P2
cg09830308_ANKRA2	0.334731641	0.000167714	0.000415491	ANKRA2
cg15452182_TNKS1BP1	-0.342359481	0.000167716	0.000415494	TNKS1BP1
cg13168129_TFF2	0.321324547	0.000167716	0.000415494	TFF2
cg14039968_LINC00328-2P	-0.335704409	0.000167718	0.000415496	LINC00328-2P
cg09076900_C4BPA	-0.341477481	0.000167722	0.000415505	C4BPA
cg15542496_MIAT	-0.342220567	0.000167727	0.000415513	MIAT
cg14168295_TMEM252-DT	-0.331949714	0.000167727	0.000415513	TMEM252-DT
cg00743325_LINC01721	0.331055867	0.000167738	0.000415537	LINC01721
cg03023681_DDX47	-0.373939297	0.000167741	0.000415542	DDX47
cg11052187_FAM240C	-0.337396521	0.000167743	0.000415546	FAM240C
cg19991780_AHDC1	-0.338845178	0.000167744	0.000415546	AHDC1
cg21075845_ID2B	-0.350528285	0.000167745	0.000415546	ID2B
cg16655291_HNRNPA1P41	-0.353627845	0.000167745	0.000415546	HNRNPA1P41
cg02425558_NTM-AS1	-0.419207846	0.000167746	0.000415547	NTM-AS1
cg18563970_NUTM2B	-0.328818352	0.000167748	0.000415547	NUTM2B
cg03910065_PPP1R8P1	0.334403365	0.000167749	0.000415547	PPP1R8P1
cg10653573_IQCJ	-0.336204664	0.00016775	0.000415547	IQCJ
cg13500029_ISCA1P2	-0.30703366	0.000167752	0.000415547	ISCA1P2
cg25855415_BAX	0.380162159	0.000167752	0.000415547	BAX
cg07244649_NCR3LG1	0.330575838	0.000167752	0.000415547	NCR3LG1
cg00892312_LINC01221	0.373100686	0.000167752	0.000415547	LINC01221
cg21186955_ALPP	0.437152339	0.000167753	0.000415547	ALPP
cg02305803_RPL18AP8	-0.397275122	0.000167756	0.000415553	RPL18AP8
cg25116708_F2	-0.414616835	0.000167757	0.000415553	F2
cg26926221_COA6	-0.449567026	0.00016776	0.000415558	COA6
cg02554138_IGLV3-4	0.422713513	0.000167761	0.00041556	IGLV3-4
cg18811157_RPL7P60	-0.322568219	0.000167764	0.000415561	RPL7P60
cg13629659_RN7SKP231	-0.446683379	0.000167764	0.000415561	RN7SKP231
cg09599130_SLC16A14P1	0.343542517	0.000167765	0.000415561	SLC16A14P1
cg00534626_MTCO3P12	-0.281295269	0.000167765	0.000415561	MTCO3P12
cg17454173_GGH	-0.383170734	0.000167765	0.000415561	GGH
cg19822890_KRT39	-0.336398389	0.000167768	0.000415565	KRT39
cg02096001_CCBE1	0.31948088	0.000167769	0.000415565	CCBE1
cg06181637_TMEM79	-0.385049564	0.000167773	0.000415575	TMEM79
cg16274716_SBF1P2	-0.356792506	0.000167776	0.000415577	SBF1P2
cg02562282_HBAP1	-0.384114934	0.000167777	0.000415577	HBAP1
cg21828663_SNORA13	-0.327633613	0.000167777	0.000415577	SNORA13
cg11761102_NLRC5	-0.361853459	0.000167778	0.000415577	NLRC5
cg09774124_FTH1P4	-0.330583775	0.000167779	0.000415578	FTH1P4
cg20843277_RPS16P5	-0.39772775	0.000167779	0.000415578	RPS16P5
cg15580874_IQSEC3	0.338433444	0.000167781	0.000415579	IQSEC3
cg10104534_UNC5B	-0.326356692	0.000167783	0.000415582	UNC5B
cg04520897_LINC01641	-0.345909107	0.000167785	0.000415585	LINC01641
cg02730714_VAV3	-0.325008501	0.000167786	0.000415585	VAV3
cg03440172_FBLN2	-0.338504037	0.000167786	0.000415585	FBLN2
cg20695805_CCDC162P	0.315510766	0.000167788	0.000415588	CCDC162P
cg15452182_LRP1	-0.341177439	0.000167789	0.000415589	LRP1
cg05269124_MCHR2	-0.413788246	0.000167792	0.000415593	MCHR2
cg11738485_WDR62	0.336102741	0.000167794	0.000415595	WDR62
cg08380311_FABP5P2	0.341286397	0.000167794	0.000415595	FABP5P2
cg20205188_RNU4-17P	-0.352248107	0.000167804	0.000415616	RNU4-17P
cg01216063_ANKRD20A19P	-0.521040868	0.000167805	0.000415617	ANKRD20A19P
cg18912855_RNU7-46P	0.3436883	0.000167808	0.000415623	RNU7-46P
cg16404630_RNU6-1100P	-0.327406204	0.00016781	0.000415625	RNU6-1100P
cg16913250_RN7SL128P	0.401702276	0.000167812	0.00041563	RN7SL128P
cg24732447_MSTN	-0.350927849	0.000167814	0.000415633	MSTN
cg11761102_TRRAP	-0.365595564	0.000167819	0.000415641	TRRAP
cg13500029_FPR3	-0.321198414	0.000167823	0.000415652	FPR3
cg05780543_ZNF273	-0.330954678	0.000167828	0.00041566	ZNF273
cg03123424_RNU6-179P	-0.339530971	0.000167831	0.000415666	RNU6-179P
cg00619628_NFIC	-0.350797943	0.000167832	0.000415667	NFIC
cg18608151_SLX1B	-0.321629215	0.000167836	0.000415673	SLX1B
cg16551849_RNU6-666P	-0.373432833	0.000167836	0.000415673	RNU6-666P
cg09354961_LAPTM4BP1	0.451768607	0.000167837	0.000415673	LAPTM4BP1
cg08880327_KYNU	-0.321971285	0.000167839	0.000415676	KYNU
cg18477299_ATP5F1BP1	-0.365214979	0.00016784	0.000415676	ATP5F1BP1
cg24281267_GNA12	0.340088433	0.00016784	0.000415676	GNA12
cg09480190_LINC02013	-0.350873975	0.000167842	0.000415677	LINC02013
cg21133255_KLC1	-0.340071815	0.000167845	0.000415682	KLC1
cg08919180_ISM1	-0.50809559	0.000167845	0.000415682	ISM1
cg04474876_CERS3	-0.43675789	0.000167846	0.000415682	CERS3
cg03079497_POM121L7P	0.319920386	0.000167848	0.000415685	POM121L7P
cg25928510_SNORD12	-0.334223724	0.000167852	0.000415693	SNORD12
cg17466637_AK4P3	0.328873002	0.000167854	0.000415696	AK4P3
cg04212021_POM121L4P	0.364119424	0.000167857	0.0004157	POM121L4P
cg13715631_RN7SKP231	0.463982546	0.000167857	0.0004157	RN7SKP231
cg15353666_SLC35A4	-0.385618845	0.00016786	0.000415704	SLC35A4
cg16064295_RN7SL317P	-0.335128517	0.000167862	0.000415707	RN7SL317P
cg15271387_FAM240C	-0.358415326	0.000167863	0.000415708	FAM240C
cg17158894_H3P36	-0.384028848	0.00016787	0.000415722	H3P36
cg10279395_RNU7-187P	-0.362151545	0.00016787	0.000415722	RNU7-187P
cg11555335_VGF	-0.345474298	0.000167873	0.000415726	VGF
cg17669549_SRP68	-0.32964042	0.000167873	0.000415727	SRP68
cg15897435_UBE2Q2P10	0.36157116	0.000167875	0.000415728	UBE2Q2P10
cg04343263_CXCR4	-0.350645323	0.000167876	0.000415728	CXCR4
cg20252529_ELAVL4	-0.322148954	0.000167884	0.000415747	ELAVL4
cg13229245_SBDSP1	0.323214379	0.000167887	0.000415752	SBDSP1
cg12571007_MACF1	-0.345464944	0.000167889	0.000415754	MACF1
cg00770754_LINC01794	-0.340935547	0.000167897	0.000415771	LINC01794
cg17106653_INMT	0.329983824	0.000167898	0.000415771	INMT
cg24968733_NKAIN1	-0.336566403	0.000167899	0.000415771	NKAIN1
cg10723869_CEP57	-0.351770637	0.000167899	0.000415771	CEP57
cg09272186_RNU1-70P	-0.372275932	0.000167899	0.000415771	RNU1-70P
cg04900782_MIR422A	-0.3315201	0.0001679	0.000415771	MIR422A
cg27139419_NPSR1	0.367483689	0.000167902	0.000415775	NPSR1
cg00470469_TRAV26-2	-0.336894842	0.000167907	0.000415779	TRAV26-2
cg08160477_MIR1237	-0.413652785	0.000167907	0.000415779	MIR1237
cg10259482_TRAJ58	-0.327550432	0.000167907	0.000415779	TRAJ58
cg01062838_RNA5S11	-0.342026148	0.000167907	0.000415779	RNA5S11
cg20090283_CABS1	0.385234365	0.000167908	0.00041578	CABS1
cg12624031_GEMIN8P4	-0.375107125	0.000167912	0.000415787	GEMIN8P4
cg15296799_FBLN1	-0.348209218	0.000167915	0.000415791	FBLN1
cg27552167_RNU6-234P	-0.359870423	0.000167916	0.000415794	RNU6-234P
cg05186161_DERA	0.384759571	0.000167917	0.000415794	DERA
cg24730459_KRT18P60	-0.344752974	0.000167918	0.000415794	KRT18P60
cg24230904_RNU6-115P	0.346133324	0.000167922	0.000415799	RNU6-115P
cg11687389_NCR3	-0.328964605	0.000167922	0.000415799	NCR3
cg17751220_CYP3A5	-0.30855446	0.000167923	0.000415802	CYP3A5
cg15067619_SNRPEP5	0.347111516	0.000167926	0.000415806	SNRPEP5
cg25206138_ALDH4A1	-0.33465023	0.000167928	0.00041581	ALDH4A1
cg25323530_RPL6P4	-0.342758331	0.000167939	0.000415835	RPL6P4
cg22007578_TIMD4	0.32342168	0.000167942	0.000415839	TIMD4
cg24839386_MTND5P29	0.349538941	0.000167948	0.000415852	MTND5P29
cg20230784_RNF6P1	-0.404605012	0.000167949	0.000415853	RNF6P1
cg02321289_ADH5P5	0.325125185	0.000167956	0.000415866	ADH5P5
cg20725662_TMED11P	-0.346202026	0.000167956	0.000415866	TMED11P
cg00066022_JUN	0.365868783	0.000167961	0.000415877	JUN
cg15747993_MTND2P12	0.408964187	0.000167964	0.000415883	MTND2P12
cg16092069_RPL23P5	-0.323330612	0.000167966	0.000415885	RPL23P5
cg09830308_DPY19L1	0.334459447	0.000167967	0.000415885	DPY19L1
cg18160046_LINC01363	-0.34269643	0.000167969	0.000415888	LINC01363
cg14733725_HSPD1P16	-0.337080561	0.000167971	0.000415891	HSPD1P16
cg03283042_POTEC	-0.394599912	0.000167971	0.000415891	POTEC
cg16115454_MTND6P14	-0.324918582	0.000167973	0.000415892	MTND6P14
cg13628022_TBC1D28	0.413086685	0.000167974	0.000415893	TBC1D28
cg10039163_SEPHS1P1	-0.324425591	0.000167975	0.000415893	SEPHS1P1
cg14039968_TRAJ54	-0.331484055	0.000167976	0.000415893	TRAJ54
cg23296665_DAOA-AS1	-0.355416829	0.000167977	0.000415893	DAOA-AS1
cg12227626_PDZRN3-AS1	-0.34907707	0.000167977	0.000415893	PDZRN3-AS1
cg26353006_NUP35P1	0.336238368	0.000167983	0.000415905	NUP35P1
cg20196141_IGHV3-16	-0.360194764	0.000167983	0.000415905	IGHV3-16
cg01227445_MYH7	-0.393376965	0.000167985	0.000415905	MYH7
cg17031631_RNU6-490P	-0.424778816	0.000167986	0.000415905	RNU6-490P
cg00726615_TXNL4AP1	0.430072793	0.000167986	0.000415905	TXNL4AP1
cg03840504_ZIM3	-0.5648714	0.000167987	0.000415906	ZIM3
cg15883884_HMGB3P2	-0.328763026	0.000167991	0.000415912	HMGB3P2
cg06176987_RPS4XP21	-0.327065017	0.000167992	0.000415912	RPS4XP21
cg24728770_FAR2P2	-0.32903346	0.000167992	0.000415912	FAR2P2
cg02488517_LINC01162	-0.331432455	0.000167994	0.000415912	LINC01162
cg06750410_BLOC1S3	-0.344287265	0.000167994	0.000415912	BLOC1S3
cg12776173_LINC01628	-0.335162148	0.000167994	0.000415912	LINC01628
cg25710745_TMEM196	-0.370034976	0.000167995	0.000415912	TMEM196
cg25135012_NEFM	-0.310815176	0.000167996	0.000415912	NEFM
cg18888655_SLC7A8	-0.328987821	0.000167997	0.000415914	SLC7A8
cg05186161_PCNA	0.383659755	0.000168	0.000415918	PCNA
cg13895650_SELENON	-0.358919523	0.000168003	0.000415921	SELENON
cg24019999_ZAR1L	-0.336509364	0.000168004	0.000415921	ZAR1L
cg11500903_H3P36	-0.33604602	0.000168004	0.000415921	H3P36
cg11341215_RNU6-669P	-0.453356466	0.000168012	0.000415938	RNU6-669P
cg13203009_RNA5SP80	-0.405163706	0.000168015	0.000415939	RNA5SP80
cg25318301_KCNA6	0.359483028	0.000168016	0.000415939	KCNA6
cg10393228_OR55B1P	0.348435651	0.000168018	0.000415939	OR55B1P
cg11390628_SIGLEC9	-0.383335187	0.00016802	0.000415939	SIGLEC9
cg12368522_RN7SL420P	-0.331713853	0.000168022	0.000415939	RN7SL420P
cg12368522_LINC02010	-0.331713853	0.000168022	0.000415939	LINC02010
cg12368522_RN7SKP62	-0.331713853	0.000168022	0.000415939	RN7SKP62
cg12368522_HNRNPA1P1	-0.331713853	0.000168022	0.000415939	HNRNPA1P1
cg12368522_DNAJA1P4	-0.331713853	0.000168022	0.000415939	DNAJA1P4
cg12368522_NHP2P2	-0.331713853	0.000168022	0.000415939	NHP2P2
cg12368522_RPS21P8	-0.331713853	0.000168022	0.000415939	RPS21P8
cg12368522_GRPEL2P1	-0.331713853	0.000168022	0.000415939	GRPEL2P1
cg12368522_SNORD115-28	-0.331713853	0.000168022	0.000415939	SNORD115-28
cg13718972_HMGN2P36	-0.336567875	0.000168024	0.000415941	HMGN2P36
cg04515996_SLC5A1	0.337974449	0.000168026	0.000415941	SLC5A1
cg00666820_SEMA4A	-0.34065416	0.000168026	0.000415941	SEMA4A
cg26594488_RPL35AP7	-0.326976816	0.00016803	0.000415948	RPL35AP7
cg16964439_SLC35B4	-0.362211324	0.000168031	0.000415948	SLC35B4
cg18720828_RPL21P40	-0.406336616	0.000168033	0.000415951	RPL21P40
cg03771702_SSTR1	-0.420070028	0.000168034	0.000415953	SSTR1
cg26764761_MAP4K1	-0.322273196	0.000168036	0.000415953	MAP4K1
cg19123882_KRTAP3-1	0.388427447	0.000168036	0.000415953	KRTAP3-1
cg13372609_HLA-C	0.495765468	0.000168037	0.000415953	HLA-C
cg15741247_BPIFC	-0.347390755	0.000168039	0.000415956	BPIFC
cg17714861_EPHB4	-0.341813421	0.00016804	0.000415957	EPHB4
cg09785766_MIXL1	-0.333055242	0.000168041	0.000415957	MIXL1
cg22078459_ZNF625-ZNF20	-0.373420253	0.000168043	0.00041596	ZNF625-ZNF20
cg26399937_GPC1	-0.367964573	0.000168046	0.000415964	GPC1
cg00700394_TMEM63C	-0.3618879	0.000168047	0.000415964	TMEM63C
cg21766141_RPL26P3	-0.312199226	0.000168048	0.000415964	RPL26P3
cg14357008_TRAV26-2	-0.401802447	0.000168048	0.000415964	TRAV26-2
cg24969888_PADI2	-0.357768092	0.000168048	0.000415964	PADI2
cg03799335_ELOCP30	-0.357560275	0.00016805	0.000415966	ELOCP30
cg14703553_RN7SKP231	-0.377851841	0.000168051	0.000415967	RN7SKP231
cg13806489_IGHG4	-0.372192179	0.000168055	0.000415974	IGHG4
cg16802996_CYP2C18	-0.374557438	0.000168057	0.000415975	CYP2C18
cg18674653_GAPDHP57	0.401935353	0.000168058	0.000415975	GAPDHP57
cg10279395_OR8B9P	-0.357527216	0.000168058	0.000415975	OR8B9P
cg27536188_LOXL4	-0.364894443	0.000168058	0.000415975	LOXL4
cg02730714_PAFAH1B1P2	-0.341106386	0.000168059	0.000415975	PAFAH1B1P2
cg23188475_TCF23	-0.330902288	0.000168063	0.000415982	TCF23
cg07190763_TSKU	-0.354482497	0.000168064	0.000415982	TSKU
cg05036535_ATP5MC1P3	0.443074129	0.000168068	0.00041599	ATP5MC1P3
cg25588120_LEPR	-0.32420697	0.000168068	0.00041599	LEPR
cg21731721_SH2B3	0.36771836	0.000168069	0.000415991	SH2B3
cg00272992_HNRNPUL2-BSCL2	-0.36486138	0.000168071	0.000415992	HNRNPUL2-BSCL2
cg12368522_RNU6-801P	-0.318554525	0.000168075	0.000416001	RNU6-801P
cg00066022_U2AF2	0.362371897	0.000168077	0.000416002	U2AF2
cg18888655_ABCA3	-0.335302466	0.000168077	0.000416002	ABCA3
cg10490147_PRKAG2-AS1	0.413773431	0.000168079	0.000416004	PRKAG2-AS1
cg11893742_USP17L2	-0.336972206	0.000168086	0.00041602	USP17L2
cg17918676_KRT17P3	-0.369508932	0.00016809	0.000416024	KRT17P3
cg01808320_RNU6-159P	-0.346603063	0.00016809	0.000416024	RNU6-159P
cg03591123_RNU6-1107P	-0.333827818	0.000168092	0.000416028	RNU6-1107P
cg13860981_LTBP4	-0.332919471	0.000168097	0.000416034	LTBP4
cg24430871_RNU6-808P	-0.343233329	0.000168097	0.000416034	RNU6-808P
cg02234216_DOCK6	-0.395347726	0.000168097	0.000416034	DOCK6
cg06760305_CLSTN2	0.362896686	0.000168101	0.000416037	CLSTN2
cg24230904_BOC	-0.3307743	0.000168101	0.000416037	BOC
cg01620164_GUCY2EP	-0.375542262	0.000168101	0.000416037	GUCY2EP
cg00047667_MIR4500HG	-0.36913312	0.000168101	0.000416037	MIR4500HG
cg26740375_LRFN3	-0.367515378	0.000168103	0.00041604	LRFN3
cg13545089_TMEM63C	0.448126316	0.000168105	0.000416041	TMEM63C
cg16977073_SNX29P1	-0.330081882	0.000168106	0.000416041	SNX29P1
cg11364964_DOCK3	-0.325765127	0.000168109	0.000416046	DOCK3
cg23440456_MIR1252	-0.351075497	0.000168109	0.000416046	MIR1252
cg19586889_NFKBIL1	0.361310777	0.000168112	0.000416052	NFKBIL1
cg01543583_ADGRF1	-0.326680596	0.000168116	0.00041606	ADGRF1
cg00807877_UST-AS2	-0.36127611	0.000168122	0.000416073	UST-AS2
cg00448895_HSD3BP5	0.334686634	0.000168124	0.000416075	HSD3BP5
cg08063911_HTR5A	0.456910553	0.000168126	0.000416076	HTR5A
cg12978857_COL12A1	-0.420424557	0.000168127	0.000416076	COL12A1
cg02786370_TNS4	0.362189522	0.000168127	0.000416076	TNS4
cg10100117_RNU4-62P	-0.357172445	0.000168131	0.000416083	RNU4-62P
cg15166583_RPL21P89	-0.370327164	0.000168131	0.000416083	RPL21P89
cg12877532_HELZ	-0.337156466	0.000168135	0.000416089	HELZ
cg13701086_EML6	-0.333654949	0.000168136	0.000416091	EML6
cg07077858_USP17L27	0.321467253	0.000168139	0.000416094	USP17L27
cg17714861_P2RY6	-0.335640426	0.000168139	0.000416094	P2RY6
cg12571007_LRBA	-0.34507747	0.000168142	0.000416097	LRBA
cg01507342_LINC02765	0.391804753	0.000168142	0.000416097	LINC02765
cg19241088_FOXB2	-0.363631795	0.000168142	0.000416097	FOXB2
cg00066022_RABGGTA	0.358707351	0.000168146	0.000416103	RABGGTA
cg06544239_MARCHF11	-0.349923289	0.00016815	0.000416111	MARCHF11
cg02590715_SLC36A2	-0.372639839	0.00016815	0.000416111	SLC36A2
cg12877532_RWDD2B	-0.337660762	0.000168153	0.000416114	RWDD2B
cg20227471_SOCS2P2	0.318596763	0.000168153	0.000416114	SOCS2P2
cg15250633_HLA-S	-0.328904652	0.000168155	0.000416115	HLA-S
cg18455405_CTAGE13P	-0.318979984	0.000168158	0.00041612	CTAGE13P
cg08576479_RN7SL333P	-0.392141626	0.000168158	0.00041612	RN7SL333P
cg13990947_IL21-AS1	0.360502758	0.000168159	0.000416121	IL21-AS1
cg14418802_RNU6-22P	0.454786373	0.00016816	0.000416121	RNU6-22P
cg17509989_RNU6-627P	0.367189108	0.000168165	0.000416121	RNU6-627P
cg17509989_RNU1-76P	0.367189108	0.000168165	0.000416121	RNU1-76P
cg17509989_LINC01626	0.367189108	0.000168165	0.000416121	LINC01626
cg17509989_FABP12P1	0.367189108	0.000168165	0.000416121	FABP12P1
cg17509989_DEFB128	0.367189108	0.000168165	0.000416121	DEFB128
cg08829140_SDCBP2P1	-0.379906388	0.000168165	0.000416121	SDCBP2P1
cg18635670_LCNL1	0.403304626	0.000168167	0.000416123	LCNL1
cg08548734_RNF208	0.39085175	0.000168167	0.000416123	RNF208
cg01861509_NPSR1	0.366026767	0.00016817	0.000416127	NPSR1
cg11800379_PPDPF	0.377946245	0.00016817	0.000416127	PPDPF
cg13088253_LINC02670	-0.34085328	0.000168172	0.000416129	LINC02670
cg19506623_SNAP91	-0.353153269	0.000168174	0.000416133	SNAP91
cg19784873_LRRC7-AS1	-0.345136896	0.000168177	0.000416137	LRRC7-AS1
cg00843105_H3P1	0.331481357	0.000168178	0.000416139	H3P1
cg17839232_RPL19P11	-0.334093674	0.000168185	0.000416153	RPL19P11
cg06669036_LNCAROD	-0.359196266	0.00016819	0.000416164	LNCAROD
cg06635371_BLK	0.347725484	0.000168193	0.000416166	BLK
cg13680270_KCNK17	-0.434664738	0.000168193	0.000416166	KCNK17
cg13920792_ANKRD20A11P	-0.338019559	0.000168193	0.000416166	ANKRD20A11P
cg19987111_FAM83C-AS1	-0.354191353	0.000168195	0.000416168	FAM83C-AS1
cg26791660_RNU6-986P	0.381168396	0.000168197	0.000416171	RNU6-986P
cg20802509_MIR1252	-0.355930643	0.000168202	0.000416178	MIR1252
cg09830308_SMIM19	0.341670873	0.000168202	0.000416178	SMIM19
cg19408449_MIR23B	-0.357715872	0.000168203	0.000416178	MIR23B
cg17943069_TRBV6-5	-0.420052809	0.000168203	0.000416178	TRBV6-5
cg12289251_KRTAP1-5	0.379862674	0.000168206	0.000416183	KRTAP1-5
cg18339359_SLC14A1	-0.330329411	0.000168208	0.000416187	SLC14A1
cg14970550_GRIN2D	0.48310958	0.000168209	0.000416188	GRIN2D
cg16964439_RNU7-74P	-0.368088123	0.000168212	0.000416193	RNU7-74P
cg09734798_LRP5L	-0.361335826	0.000168213	0.000416194	LRP5L
cg12877532_CAAP1	-0.331448538	0.000168217	0.000416202	CAAP1
cg19408572_LINC02531	0.341722482	0.00016822	0.000416207	LINC02531
cg12578563_EPB41L2	-0.345515301	0.000168222	0.000416209	EPB41L2
cg20802509_S100A9	-0.349623822	0.000168223	0.000416211	S100A9
cg18007373_ZNF703	-0.342973065	0.000168226	0.000416216	ZNF703
cg12877532_GPN1	-0.332172095	0.000168227	0.000416217	GPN1
cg19931102_OR4S1	-0.345546504	0.000168229	0.00041622	OR4S1
cg15630394_HNRNPA1P43	-0.341025187	0.00016823	0.000416221	HNRNPA1P43
cg03052544_LCNL1	0.426226765	0.000168233	0.000416224	LCNL1
cg00263619_LOXL4	-0.357750999	0.000168235	0.000416228	LOXL4
cg15296799_EPHA2	-0.369672699	0.000168237	0.000416229	EPHA2
cg12008478_HSPB6	-0.347213187	0.000168237	0.000416229	HSPB6
cg14371107_RNA5SP237	0.34890418	0.000168238	0.000416229	RNA5SP237
cg00470469_OAS2	-0.335138216	0.000168239	0.00041623	OAS2
cg14986476_CYP21A2	0.434313891	0.00016824	0.00041623	CYP21A2
cg01727591_GRAMD4P2	-0.349914265	0.000168246	0.000416244	GRAMD4P2
cg23991209_FAM240C	0.362797722	0.00016825	0.000416251	FAM240C
cg09774124_ADH4	-0.340883016	0.000168251	0.000416251	ADH4
cg18455405_RIPOR1	-0.335296202	0.000168252	0.000416253	RIPOR1
cg13188416_SLC25A52	0.327226984	0.000168253	0.000416253	SLC25A52
cg18331249_PIEZO1P2	-0.330506468	0.000168255	0.000416255	PIEZO1P2
cg24377657_AKNA	0.329987053	0.000168255	0.000416255	AKNA
cg05974788_RNU6-1267P	0.451392122	0.000168256	0.000416255	RNU6-1267P
cg21167956_PRB3	-0.333465892	0.000168257	0.000416255	PRB3
cg12877532_B4GALT5	-0.331105377	0.00016826	0.00041626	B4GALT5
cg15753746_BMP7	-0.464386763	0.000168266	0.000416273	BMP7
cg24929954_ADGRG1	-0.349876665	0.000168267	0.000416273	ADGRG1
cg15712577_IGHV2-26	-0.323168955	0.000168273	0.000416287	IGHV2-26
cg21088165_RNU7-9P	-0.342800091	0.000168277	0.000416295	RNU7-9P
cg16655291_RFNG	0.362469014	0.000168278	0.000416296	RFNG
cg18455405_CEP104	-0.332190417	0.000168279	0.000416296	CEP104
cg19120457_NUTM2B	-0.327538466	0.00016828	0.000416296	NUTM2B
cg08706361_GPX2	-0.411509722	0.000168281	0.000416296	GPX2
cg07176064_SLX1B	-0.33386208	0.000168281	0.000416296	SLX1B
cg17565444_COL3A1	0.443945839	0.000168283	0.000416297	COL3A1
cg10284638_LMOD2	-0.345467279	0.000168283	0.000416297	LMOD2
cg12295431_SNRPGP8	-0.339451323	0.000168287	0.000416298	SNRPGP8
cg05143174_CLDN5	-0.336391393	0.000168287	0.000416298	CLDN5
cg14611230_PMAIP1	-0.403801782	0.000168287	0.000416298	PMAIP1
cg18480033_UBE2SP1	-0.322202726	0.000168288	0.000416298	UBE2SP1
cg05735659_KLF7P1	0.324291296	0.000168288	0.000416298	KLF7P1
cg24019999_ELOCP30	-0.338215623	0.000168291	0.000416303	ELOCP30
cg12204166_PIK3C2G	-0.417993237	0.000168291	0.000416303	PIK3C2G
cg12823408_SLC9B1P4	-0.34923076	0.000168295	0.000416309	SLC9B1P4
cg19836592_ERO1B	0.413655216	0.000168299	0.000416318	ERO1B
cg18455405_NDE1	-0.333479669	0.000168302	0.000416321	NDE1
cg09789229_TRGJP2	-0.332523392	0.000168302	0.000416321	TRGJP2
cg03211192_VLDLR-AS1	0.345895151	0.000168303	0.000416321	VLDLR-AS1
cg01650480_LINC01874	-0.353432847	0.000168307	0.000416325	LINC01874
cg01650480_RNA5SP89	-0.353432847	0.000168307	0.000416325	RNA5SP89
cg01650480_SNORD32B	-0.353432847	0.000168307	0.000416325	SNORD32B
cg05186161_ICMT	0.38663736	0.000168308	0.000416327	ICMT
cg05006567_UICLM	0.318587739	0.000168309	0.000416327	UICLM
cg05601623_PLA2G2F	0.334340641	0.00016831	0.000416327	PLA2G2F
cg01622885_LINC01446	-0.367135833	0.00016831	0.000416327	LINC01446
cg01418749_C22orf42	-0.335261686	0.000168315	0.000416333	C22orf42
cg08859787_RILPL1	-0.324850217	0.000168315	0.000416333	RILPL1
cg27459981_KRR1	0.371331491	0.000168316	0.000416333	KRR1
cg12474980_IL22	-0.364245878	0.000168316	0.000416333	IL22
cg26306154_KRTAP5-AS1	-0.605926956	0.00016832	0.000416341	KRTAP5-AS1
cg16551849_IZUMO3	-0.39170523	0.000168321	0.000416342	IZUMO3
cg09483607_PTK2	-0.334137489	0.000168322	0.000416343	PTK2
cg15461618_TMEM143	-0.341219855	0.000168332	0.000416363	TMEM143
cg06635371_RNU6-526P	0.362072988	0.000168332	0.000416363	RNU6-526P
cg18912406_CYP21A2	0.399741046	0.000168334	0.000416366	CYP21A2
cg25588120_KIAA0232	-0.328340301	0.000168339	0.000416375	KIAA0232
cg11314630_MTCO3P12	0.263747503	0.00016834	0.000416376	MTCO3P12
cg22352554_ZNF628	-0.362430041	0.000168343	0.000416376	ZNF628
cg00270291_HDGFL3	0.332784322	0.000168343	0.000416376	HDGFL3
cg15461618_PFDN6	-0.34218407	0.000168344	0.000416376	PFDN6
cg25588120_FBXO4	-0.331696718	0.000168344	0.000416376	FBXO4
cg00569101_CCT8L2	-0.337966908	0.000168345	0.000416376	CCT8L2
cg01843742_RNA5SP477	-0.345912879	0.000168345	0.000416376	RNA5SP477
cg02215177_RNF208	-0.396789797	0.000168346	0.000416376	RNF208
cg18359338_HIC2	-0.393834418	0.000168346	0.000416376	HIC2
cg04498418_EPN2	-0.5078511	0.000168349	0.000416382	EPN2
cg03044157_RPL23AP20	-0.395136639	0.000168353	0.000416389	RPL23AP20
cg02345572_LINC00408	-0.349236003	0.000168359	0.000416401	LINC00408
cg10746224_IFNA22P	-0.338676047	0.000168362	0.000416405	IFNA22P
cg03549208_LINC01798	-0.339007844	0.000168362	0.000416405	LINC01798
cg22988305_RPS15AP34	-0.378999109	0.000168363	0.000416405	RPS15AP34
cg15633679_CPN1	-0.421086109	0.000168364	0.000416405	CPN1
cg12398261_SLC7A14	-0.336818437	0.000168364	0.000416405	SLC7A14
cg08742095_NECTIN1	-0.346978855	0.000168365	0.000416406	NECTIN1
cg20568108_OR5B12	-0.354171245	0.000168367	0.000416407	OR5B12
cg14122110_GHRHR	-0.332021751	0.000168367	0.000416407	GHRHR
cg13228701_CNTN1	0.359536555	0.000168373	0.000416419	CNTN1
cg23290207_ZNF264	0.328913285	0.000168374	0.000416419	ZNF264
cg08073629_SIGLEC9	-0.367702201	0.000168375	0.000416419	SIGLEC9
cg20120218_IL36RN	-0.342637846	0.000168376	0.00041642	IL36RN
cg15712577_ST20	-0.31312015	0.000168379	0.000416426	ST20
cg19776984_DLL4	-0.354823116	0.000168383	0.000416433	DLL4
cg12386544_PRAME	-0.344727962	0.000168384	0.000416433	PRAME
cg13841476_PRB2	-0.412391509	0.000168384	0.000416433	PRB2
cg08369636_TOR1BP1	-0.3432578	0.000168388	0.00041644	TOR1BP1
cg14609104_SNORD114-19	-0.348708752	0.000168391	0.000416442	SNORD114-19
cg23421896_LINC00661	-0.324146839	0.000168391	0.000416442	LINC00661
cg19822890_SP110	-0.327445072	0.000168392	0.000416442	SP110
cg14339668_SNAP91	-0.329830272	0.000168392	0.000416442	SNAP91
cg24289553_RNASE13	-0.329125609	0.000168396	0.000416448	RNASE13
cg19987111_LINC01687	-0.348567017	0.000168396	0.000416448	LINC01687
cg15509969_OR56A5	0.316014643	0.000168397	0.00041645	OR56A5
cg06952660_CAMSAP3	-0.413907535	0.000168399	0.000416453	CAMSAP3
cg25588120_ZNF30	-0.328870082	0.000168403	0.000416458	ZNF30
cg21351830_LINC02643	-0.412580036	0.000168407	0.000416466	LINC02643
cg10723869_RRP15	-0.348788404	0.000168409	0.000416467	RRP15
cg14282280_PIP5K1P2	-0.332130222	0.000168409	0.000416467	PIP5K1P2
cg15296799_WASH3P	-0.363404492	0.000168412	0.000416472	WASH3P
cg19010807_CCER1	-0.498016739	0.000168413	0.000416473	CCER1
cg17009510_FSCN1	-0.338987956	0.000168415	0.000416475	FSCN1
cg16918558_NPTXR	-0.324458322	0.000168417	0.000416478	NPTXR
cg11821302_CCDC102B	-0.364177974	0.000168422	0.000416489	CCDC102B
cg03695461_TMEM119	-0.369351608	0.000168425	0.000416494	TMEM119
cg05898618_RNU7-133P	-0.334236595	0.000168426	0.000416496	RNU7-133P
cg10580599_PAICSP3	0.419006441	0.000168428	0.000416498	PAICSP3
cg22538778_SIX2	0.326753988	0.000168431	0.000416504	SIX2
cg18740665_NAA60	-0.349518293	0.000168437	0.000416517	NAA60
cg18438405_OR4Q3	-0.349346135	0.00016844	0.000416523	OR4Q3
cg08992305_OR7E26P	0.332493869	0.000168443	0.000416526	OR7E26P
cg22693162_IRGC	-0.368861734	0.000168443	0.000416526	IRGC
cg05026786_MYORG	0.347552816	0.000168446	0.000416531	MYORG
cg10100831_IGHV3-13	-0.328011884	0.00016845	0.000416539	IGHV3-13
cg09235504_SLURP1	-0.324623566	0.000168451	0.000416539	SLURP1
cg24836826_ST18	-0.347714886	0.000168452	0.000416539	ST18
cg12852285_TXNDC15	-0.402024535	0.000168453	0.000416539	TXNDC15
cg23340935_POTEC	-0.354401268	0.000168456	0.000416542	POTEC
cg07568841_KCNC4	0.367396158	0.000168456	0.000416542	KCNC4
cg05485769_ANKRD62	-0.416732209	0.000168456	0.000416542	ANKRD62
cg02196189_IGHD5-12	-0.34600096	0.000168459	0.000416548	IGHD5-12
cg24305584_HTR4	0.345099196	0.00016846	0.000416548	HTR4
cg19111078_CBX8	-0.338256567	0.000168468	0.000416565	CBX8
cg12474980_ARHGAP25	-0.354826315	0.00016847	0.00041657	ARHGAP25
cg00066022_HSH2D	0.353760224	0.000168475	0.00041658	HSH2D
cg09107912_PYROXD2	-0.382875628	0.000168478	0.000416584	PYROXD2
cg16655291_GPX4	0.358210969	0.000168479	0.000416585	GPX4
cg16278658_LGI1	-0.380823972	0.000168481	0.000416585	LGI1
cg12769792_MIR634	-0.379667004	0.000168483	0.000416585	MIR634
cg03318695_MRGPRX2	-0.498111076	0.000168483	0.000416585	MRGPRX2
cg04015129_SNORA60	-0.336756636	0.000168483	0.000416585	SNORA60
cg23487414_RN7SKP90	0.434248428	0.000168483	0.000416585	RN7SKP90
cg25081128_PROM2	-0.325493372	0.000168484	0.000416585	PROM2
cg19234089_SYNE3	-0.338501148	0.00016849	0.000416598	SYNE3
cg10925082_LGR5	0.368359056	0.000168491	0.000416599	LGR5
cg10070640_GLIS2	-0.389407679	0.000168492	0.0004166	GLIS2
cg22661701_NPAS4	-0.352337282	0.000168497	0.00041661	NPAS4
cg09583984_GLCCI1-DT	-0.379789656	0.000168498	0.000416611	GLCCI1-DT
cg06952660_NYAP1	-0.411534386	0.000168499	0.000416611	NYAP1
cg11093142_DDX39AP1	-0.420995111	0.0001685	0.000416611	DDX39AP1
cg00629730_GRAP	-0.339621264	0.000168501	0.000416611	GRAP
cg10454879_TBC1D3P2	-0.340928068	0.000168503	0.000416614	TBC1D3P2
cg09257557_RN7SKP27	-0.33589224	0.000168505	0.000416618	RN7SKP27
cg03695461_PDE4A	-0.368002426	0.000168506	0.000416619	PDE4A
cg25716065_WT1-AS	0.338688511	0.000168507	0.000416619	WT1-AS
cg18387478_SPEM1	0.393794554	0.000168511	0.000416627	SPEM1
cg13229245_GFM1	0.323573582	0.000168513	0.000416631	GFM1
cg24603803_LTBP3	0.434459872	0.000168514	0.000416632	LTBP3
cg12380854_RNU6-954P	0.473136154	0.000168519	0.000416641	RNU6-954P
cg11701583_RN7SL795P	0.326125004	0.000168524	0.000416651	RN7SL795P
cg20388707_RNU6-82P	-0.437519038	0.000168524	0.000416651	RNU6-82P
cg12088417_OR4G11P	-0.312812955	0.000168527	0.000416654	OR4G11P
cg00171290_FBXW4P1	-0.334390819	0.000168528	0.000416655	FBXW4P1
cg24304928_GPNMB	-0.322951852	0.000168532	0.000416661	GPNMB
cg09841631_CCDC13-AS1	-0.503439992	0.000168534	0.000416661	CCDC13-AS1
cg17228962_RNU6-627P	-0.373522596	0.000168536	0.000416661	RNU6-627P
cg17228962_RNU1-76P	-0.373522596	0.000168536	0.000416661	RNU1-76P
cg17228962_LINC01626	-0.373522596	0.000168536	0.000416661	LINC01626
cg17228962_FABP12P1	-0.373522596	0.000168536	0.000416661	FABP12P1
cg17228962_DEFB128	-0.373522596	0.000168536	0.000416661	DEFB128
cg11868136_RPF2P1	-0.347324576	0.000168538	0.000416664	RPF2P1
cg21252088_RPL4P1	0.360666099	0.000168544	0.000416678	RPL4P1
cg20121803_DDX39BP1	0.324740264	0.000168548	0.000416685	DDX39BP1
cg00804694_SYNGR1	0.385984955	0.000168551	0.00041669	SYNGR1
cg26110038_CHIAP2	-0.337733126	0.000168552	0.000416691	CHIAP2
cg04520897_TUBA3C	-0.346442682	0.000168553	0.000416691	TUBA3C
cg15391723_MAL	-0.344734378	0.000168554	0.000416691	MAL
cg02256631_ST6GALNAC2P1	0.342113984	0.000168555	0.000416694	ST6GALNAC2P1
cg08476832_RNU6-608P	-0.336470278	0.000168558	0.000416699	RNU6-608P
cg08777203_UGT2B25P	-0.379731115	0.00016856	0.000416699	UGT2B25P
cg13188416_RNU6-599P	0.334887381	0.000168561	0.000416699	RNU6-599P
cg22698218_ANO1	-0.347133115	0.000168562	0.000416699	ANO1
cg15296799_KHDC3L	-0.318377167	0.000168562	0.000416699	KHDC3L
cg09919756_RNU6-519P	-0.351112865	0.000168562	0.000416699	RNU6-519P
cg13311549_SERTAD3	0.370435495	0.000168563	0.000416699	SERTAD3
cg27459981_PAIP2	0.372182754	0.000168564	0.000416699	PAIP2
cg15411736_NEIL3	-0.316383643	0.000168565	0.0004167	NEIL3
cg20278154_MIR1-1HG	-0.372146762	0.000168566	0.0004167	MIR1-1HG
cg05433549_SOD3	-0.333888853	0.000168568	0.000416701	SOD3
cg05541722_MYL12BP3	-0.352500396	0.000168568	0.000416701	MYL12BP3
cg03386509_GRIN2C	-0.334483498	0.000168571	0.000416706	GRIN2C
cg09830308_ZNF57	0.335262941	0.000168572	0.000416707	ZNF57
cg25804542_KCNC4	0.380226689	0.000168573	0.000416707	KCNC4
cg17329886_C10orf71-AS1	-0.375281358	0.000168574	0.000416709	C10orf71-AS1
cg16435644_MOAP1	0.41527252	0.000168577	0.000416713	MOAP1
cg13085553_ANPEP	-0.315629068	0.000168577	0.000416713	ANPEP
cg11478335_RNGTTP1	-0.404486938	0.00016858	0.000416716	RNGTTP1
cg21546742_SOX8	-0.332517642	0.000168581	0.000416717	SOX8
cg05207347_MTATP6P20	-0.325278278	0.000168585	0.000416725	MTATP6P20
cg25540816_ZNF703	0.453369192	0.000168586	0.000416726	ZNF703
cg22676901_IFNL3	-0.339012863	0.000168587	0.000416726	IFNL3
cg14801778_C11orf86	-0.350839064	0.000168588	0.000416728	C11orf86
cg03873565_RPSAP43	-0.38441886	0.000168593	0.000416737	RPSAP43
cg15630394_MSH2-OT1	-0.344013369	0.000168596	0.000416742	MSH2-OT1
cg10115873_TRGVB	-0.364206295	0.000168598	0.000416744	TRGVB
cg16562709_SNX15	-0.387503562	0.000168598	0.000416744	SNX15
cg23564471_RNA5SP478	-0.344419093	0.000168599	0.000416744	RNA5SP478
cg26419656_BET1P1	0.33155752	0.000168604	0.000416755	BET1P1
cg26414417_RNU6-705P	-0.342465684	0.000168614	0.000416779	RNU6-705P
cg26862316_ROCR	-0.412566257	0.000168615	0.000416779	ROCR
cg15977816_RPTN	0.44351202	0.000168618	0.000416783	RPTN
cg04007989_GUCY1A2	-0.451227368	0.000168619	0.000416783	GUCY1A2
cg23782583_RN7SL838P	-0.353764644	0.000168621	0.000416787	RN7SL838P
cg27560690_NDUFA12P1	-0.33265044	0.000168623	0.000416787	NDUFA12P1
cg27599856_TRAV13-2	-0.345163425	0.000168624	0.000416787	TRAV13-2
cg19761267_MIR629	-0.369452979	0.000168624	0.000416787	MIR629
cg15712577_CUBN	-0.326203959	0.000168625	0.000416787	CUBN
cg09506661_RN7SL87P	-0.372269412	0.000168625	0.000416787	RN7SL87P
cg12427264_RNU4-24P	-0.389666996	0.00016863	0.000416798	RNU4-24P
cg09495418_ANPEP	-0.36069917	0.000168635	0.000416807	ANPEP
cg07548257_IMP3P1	0.441052915	0.000168635	0.000416807	IMP3P1
cg21200382_OR51B6	0.3846396	0.000168637	0.000416809	OR51B6
cg06372909_ADM5	-0.328937989	0.000168638	0.00041681	ADM5
cg20695805_PAPLN	0.303359831	0.000168639	0.00041681	PAPLN
cg00384264_RPL17P40	-0.363791393	0.00016864	0.00041681	RPL17P40
cg16391801_RNF208	-0.334762565	0.00016864	0.00041681	RNF208
cg13381243_RNU2-36P	-0.497388129	0.000168641	0.00041681	RNU2-36P
cg05861871_TEAD2	-0.332342418	0.000168644	0.000416815	TEAD2
cg11893511_TMEM8B	-0.389149166	0.000168647	0.000416817	TMEM8B
cg13909661_OR51F2	-0.369823105	0.000168647	0.000416817	OR51F2
cg01524501_RSL24D1P6	0.454327959	0.000168652	0.000416828	RSL24D1P6
cg01485439_NRL	0.357215231	0.000168656	0.000416837	NRL
cg25578798_TMPRSS11B	-0.331440668	0.000168657	0.000416838	TMPRSS11B
cg26002138_NFIC	-0.402347188	0.000168659	0.00041684	NFIC
cg24968733_ST13P11	-0.342893851	0.000168661	0.000416842	ST13P11
cg19811864_RPS26P8	0.350678656	0.000168663	0.000416842	RPS26P8
cg09884146_PDE4C	0.420571023	0.000168663	0.000416842	PDE4C
cg08247359_AANAT	-0.33004431	0.000168663	0.000416842	AANAT
cg08894362_RNU6-525P	0.330377304	0.000168664	0.000416843	RNU6-525P
cg09227800_RBBP6	-0.360833092	0.000168671	0.000416859	RBBP6
cg20599295_MTCO3P41	-0.343054831	0.000168673	0.00041686	MTCO3P41
cg27399957_ABCC12	-0.332331868	0.000168675	0.000416864	ABCC12
cg07640390_LINC00571	-0.361547123	0.000168679	0.000416871	LINC00571
cg00385421_EIF4A1P7	0.463213386	0.000168679	0.000416871	EIF4A1P7
cg01148039_RNU6-392P	-0.331868541	0.000168681	0.000416874	RNU6-392P
cg03699103_GJA1P1	-0.352176854	0.000168685	0.000416881	GJA1P1
cg06952660_TNKS1BP1	-0.409356795	0.000168686	0.000416881	TNKS1BP1
cg05154833_CA1	-0.326530503	0.000168687	0.000416881	CA1
cg04004768_TRIM63	-0.323691259	0.000168688	0.000416883	TRIM63
cg18495484_SHMT1	-0.332447966	0.000168692	0.00041689	SHMT1
cg14722289_CLCN1	-0.308904779	0.000168696	0.000416894	CLCN1
cg05669210_RPL32P7	0.328275121	0.000168696	0.000416894	RPL32P7
cg16655291_TCF25	0.365607899	0.000168696	0.000416894	TCF25
cg09064754_RN7SKP133	0.327969478	0.000168697	0.000416894	RN7SKP133
cg13628022_ST6GALNAC6	0.405948481	0.000168701	0.000416901	ST6GALNAC6
cg04004768_RPL21P109	-0.316871711	0.000168701	0.000416901	RPL21P109
cg14687118_IGKV1OR10-1	-0.369442205	0.000168704	0.000416906	IGKV1OR10-1
cg27459981_IARS2	0.37591432	0.000168706	0.000416909	IARS2
cg16055665_C12orf54	-0.435776282	0.000168707	0.000416909	C12orf54
cg11091734_TGM1	-0.341202583	0.000168709	0.000416909	TGM1
cg05186161_RFK	0.385186455	0.000168709	0.000416909	RFK
cg18320766_SERPINA5	0.344234702	0.000168709	0.000416909	SERPINA5
cg09671109_RNU4-88P	0.337799388	0.000168714	0.000416919	RNU4-88P
cg05056349_CDC42EP2	0.363594501	0.000168717	0.000416925	CDC42EP2
cg04615080_MMP2	-0.327395267	0.000168723	0.000416935	MMP2
cg17723355_IGKV1OR22-5	0.33473497	0.000168723	0.000416935	IGKV1OR22-5
cg07950307_MORC2	0.341166089	0.000168723	0.000416935	MORC2
cg15125392_STATH	-0.322945765	0.000168727	0.000416942	STATH
cg17414127_RNU6-508P	-0.342757942	0.000168729	0.000416944	RNU6-508P
cg03353560_ZNF816-ZNF321P	-0.333912825	0.00016873	0.000416946	ZNF816-ZNF321P
cg05304815_LINC02778	0.407408379	0.000168741	0.000416971	LINC02778
cg07640390_OLFML1	-0.363365363	0.000168744	0.000416975	OLFML1
cg16655291_GPX1	0.363355844	0.000168746	0.000416977	GPX1
cg15353666_DVL1	-0.393917531	0.000168746	0.000416977	DVL1
cg18212777_FABP5P10	-0.384731437	0.000168747	0.000416977	FABP5P10
cg05154833_OFD1P17	-0.326848328	0.000168748	0.000416978	OFD1P17
cg03652173_KATNBL1P6	-0.36693305	0.000168754	0.00041699	KATNBL1P6
cg08369636_RNU6-828P	-0.35082365	0.000168756	0.000416993	RNU6-828P
cg23587192_OR4F3	-0.404874259	0.000168757	0.000416995	OR4F3
cg23122263_ATP5MC1P1	0.442200116	0.000168759	0.000416998	ATP5MC1P1
cg18339359_RTP1	-0.338283435	0.000168763	0.000417	RTP1
cg00263619_NPSR1	-0.3396016	0.000168764	0.000417	NPSR1
cg22626897_CNNM1	-0.308687054	0.000168765	0.000417	CNNM1
cg06503715_PPIAP7	-0.34892146	0.000168767	0.000417	PPIAP7
cg02548132_ACTBP12	-0.357807264	0.000168769	0.000417	ACTBP12
cg02548132_MTND5P18	-0.357807264	0.000168769	0.000417	MTND5P18
cg02548132_RN7SL868P	-0.357807264	0.000168769	0.000417	RN7SL868P
cg02548132_MTND1P2	-0.357807264	0.000168769	0.000417	MTND1P2
cg02548132_H3P29	-0.357807264	0.000168769	0.000417	H3P29
cg24544320_EEF1B2P6	-0.369845575	0.000168769	0.000417	EEF1B2P6
cg08881019_PRADC1P1	0.383955334	0.000168771	0.000417	PRADC1P1
cg08245275_AKNAD1	-0.351700644	0.000168771	0.000417	AKNAD1
cg04519387_TRIM61	-0.370842009	0.000168771	0.000417	TRIM61
cg17613326_ALDOC	0.36873369	0.000168771	0.000417	ALDOC
cg18822925_SNORD6	-0.433555688	0.000168772	0.000417	SNORD6
cg04751533_GUCY2EP	-0.338077473	0.000168773	0.000417	GUCY2EP
cg12462499_KRTAP13-2	0.456062231	0.000168776	0.000417005	KRTAP13-2
cg19787076_ZNF501	-0.342718046	0.000168783	0.000417017	ZNF501
cg15251010_SIAH1	-0.385496686	0.000168783	0.000417017	SIAH1
cg07125024_MTCO2P17	0.477267348	0.000168783	0.000417017	MTCO2P17
cg11238267_RNU6-300P	-0.414900928	0.000168784	0.000417017	RNU6-300P
cg23564471_FAM180A	-0.346743705	0.000168785	0.000417019	FAM180A
cg21828663_SERPING1	-0.330870387	0.00016879	0.000417029	SERPING1
cg15756601_LINC00434	-0.343215996	0.000168791	0.000417029	LINC00434
cg01026025_RNA5SP393	-0.434563136	0.000168792	0.00041703	RNA5SP393
cg25638252_RNU6-1077P	-0.442166965	0.000168796	0.000417037	RNU6-1077P
cg26876227_TRPC7	0.466956988	0.000168798	0.000417039	TRPC7
cg01612190_FTLP17	-0.307370471	0.000168798	0.000417039	FTLP17
cg23290207_CDKL3	0.323339861	0.000168801	0.000417043	CDKL3
cg14032195_IDH1-AS1	-0.393198517	0.000168801	0.000417043	IDH1-AS1
cg14214834_OTOP2	-0.333009924	0.000168804	0.000417044	OTOP2
cg06750410_PLBD2	-0.349101106	0.000168804	0.000417044	PLBD2
cg01093202_TINCR	-0.389008796	0.000168804	0.000417044	TINCR
cg15712577_MYBPC1	-0.318677467	0.000168805	0.000417044	MYBPC1
cg21351392_HKDC1	-0.331768698	0.000168806	0.000417045	HKDC1
cg07576664_ISCUP1	-0.355223381	0.000168809	0.000417045	ISCUP1
cg07576664_SPACA1	-0.355223381	0.000168809	0.000417045	SPACA1
cg07576664_ACSM2B	-0.355223381	0.000168809	0.000417045	ACSM2B
cg07576664_RN7SKP169	-0.355223381	0.000168809	0.000417045	RN7SKP169
cg21731721_SLC8A1	0.356233339	0.000168814	0.000417054	SLC8A1
cg05001330_MT1B	-0.410196031	0.000168815	0.000417054	MT1B
cg12181907_RNA5SP393	-0.395422807	0.000168817	0.000417057	RNA5SP393
cg19801817_PSAT1P4	-0.304042584	0.00016882	0.000417061	PSAT1P4
cg11086960_KRTAP6-2	-0.35192108	0.000168822	0.000417065	KRTAP6-2
cg26603220_FAM138A	0.479676318	0.000168832	0.000417088	FAM138A
cg23564471_CYP7A1	-0.339134671	0.000168833	0.000417088	CYP7A1
cg08679238_COL1A1	0.405809418	0.000168841	0.000417106	COL1A1
cg00066022_ARHGAP1	0.357717835	0.000168842	0.000417106	ARHGAP1
cg01870485_RNU2-18P	-0.393057375	0.000168843	0.000417106	RNU2-18P
cg19987111_RTN4RL2	-0.351670944	0.000168848	0.000417117	RTN4RL2
cg00666820_RUSC2	-0.343302684	0.000168851	0.000417122	RUSC2
cg00811340_RNU6-433P	-0.354121935	0.000168873	0.000417173	RNU6-433P
cg15137954_RAET1K	0.392683202	0.000168874	0.000417173	RAET1K
cg09979585_ZNF385A	-0.359100898	0.000168876	0.000417176	ZNF385A
cg01610685_ACSS1	-0.413785905	0.000168878	0.000417181	ACSS1
cg13076269_HAPLN4	-0.401287467	0.000168882	0.000417186	HAPLN4
cg09785766_SORCS3	-0.330910903	0.000168882	0.000417186	SORCS3
cg20592691_SREK1IP1P1	-0.449318608	0.000168886	0.000417195	SREK1IP1P1
cg13311549_ATF4	0.380606147	0.000168888	0.000417197	ATF4
cg07179688_H1-7	0.442194631	0.000168889	0.000417197	H1-7
cg06777189_IGKV1-16	-0.330389798	0.00016889	0.000417197	IGKV1-16
cg06695812_TTC3-AS1	-0.503681202	0.000168892	0.000417199	TTC3-AS1
cg05601623_SBSN	0.328256949	0.000168892	0.000417199	SBSN
cg01293277_TCAP	-0.355674233	0.000168893	0.000417199	TCAP
cg12372163_RNU4-42P	-0.38035551	0.000168895	0.000417203	RNU4-42P
cg06820975_ENTPD2	0.41583295	0.000168896	0.000417204	ENTPD2
cg27459981_ZBED5	0.376491871	0.000168898	0.000417205	ZBED5
cg02673703_LIN28A	-0.340818578	0.000168899	0.000417207	LIN28A
cg23036452_SNORD114-14	-0.342926667	0.000168902	0.000417211	SNORD114-14
cg14357008_CCDC169	-0.416725421	0.000168903	0.000417211	CCDC169
cg03231326_MED28P2	-0.335461048	0.000168906	0.000417211	MED28P2
cg09396308_RNU6-227P	-0.337747836	0.000168907	0.000417211	RNU6-227P
cg02080116_CFL1P2	-0.351112949	0.000168909	0.000417211	CFL1P2
cg25938960_KCNJ3	-0.326799504	0.00016891	0.000417211	KCNJ3
cg16411695_RET	-0.3916413	0.00016891	0.000417211	RET
cg07236781_TANC1	0.3659849	0.00016891	0.000417211	TANC1
cg25871427_TRAV6	-0.380306257	0.00016891	0.000417211	TRAV6
cg06503715_REG1CP	-0.343011414	0.000168911	0.000417211	REG1CP
cg06503715_MTND5P27	-0.343011414	0.000168911	0.000417211	MTND5P27
cg06503715_SLC6A18	-0.343011414	0.000168911	0.000417211	SLC6A18
cg04738355_RIT2	-0.354623231	0.000168914	0.000417211	RIT2
cg24815934_MIR218-2	0.390064735	0.000168915	0.000417211	MIR218-2
cg13795336_MTND5P16	-0.326634823	0.000168915	0.000417211	MTND5P16
cg00666820_ANKRD30BL	-0.346601005	0.000168916	0.000417211	ANKRD30BL
cg24227048_CIR1P3	-0.368379231	0.000168916	0.000417211	CIR1P3
cg19787076_MYO1B	-0.338782856	0.000168917	0.000417211	MYO1B
cg16655291_INTS6	-0.363984945	0.000168917	0.000417211	INTS6
cg14908168_DDC-AS1	-0.375536682	0.000168917	0.000417211	DDC-AS1
cg12089094_OR5T1	-0.349714117	0.000168921	0.000417215	OR5T1
cg06619035_CLCP1	-0.377558473	0.000168921	0.000417215	CLCP1
cg07096305_RHOQP3	0.331571019	0.000168921	0.000417215	RHOQP3
cg27459981_ERH	0.372737557	0.000168924	0.00041722	ERH
cg06757548_RNU6-435P	0.421279519	0.000168928	0.000417228	RNU6-435P
cg14086933_EDC3	-0.397685723	0.000168931	0.000417233	EDC3
cg25699417_RN7SKP206	-0.364485083	0.000168933	0.000417233	RN7SKP206
cg18480033_CENPA	-0.329888184	0.000168934	0.000417233	CENPA
cg13312387_KRTAP5-8	0.325857905	0.000168934	0.000417233	KRTAP5-8
cg06362514_OR2W3	-0.320085708	0.000168934	0.000417233	OR2W3
cg24232693_RNU6-510P	0.379342701	0.000168935	0.000417233	RNU6-510P
cg09996633_KRTAP10-9	-0.379292995	0.000168939	0.000417242	KRTAP10-9
cg00171290_NKX1-2	-0.3200673	0.00016894	0.000417243	NKX1-2
cg09375488_CABYR	-0.405450117	0.000168941	0.000417243	CABYR
cg06103928_PRAMEF8	-0.35635402	0.000168942	0.000417245	PRAMEF8
cg15418509_NEUROD4	-0.38746786	0.000168945	0.000417248	NEUROD4
cg23238869_ST3GAL4	-0.353173334	0.000168945	0.000417248	ST3GAL4
cg19383909_PCDHA2	-0.376586642	0.000168947	0.00041725	PCDHA2
cg01470686_ZNF415	-0.469218842	0.00016895	0.000417256	ZNF415
cg10211696_MIR548H1	-0.335071143	0.000168953	0.000417262	MIR548H1
cg05143174_RNU6-1144P	-0.342186445	0.000168957	0.000417269	RNU6-1144P
cg04962026_MIR101-2	-0.552868195	0.000168958	0.000417269	MIR101-2
cg25591868_UNC5B	0.416891928	0.000168961	0.000417276	UNC5B
cg13353160_TRHDE-AS1	-0.447317129	0.000168968	0.00041729	TRHDE-AS1
cg17897187_KIF7	-0.328752461	0.000168971	0.000417294	KIF7
cg25135012_RLBP1	-0.323700317	0.000168971	0.000417294	RLBP1
cg07640390_TTC3-AS1	-0.350288443	0.000168974	0.0004173	TTC3-AS1
cg13793166_EFCAB12	0.442086717	0.000168976	0.000417301	EFCAB12
cg05948127_STEAP1B	-0.489795355	0.000168977	0.000417303	STEAP1B
cg26598859_NSG2	-0.344814804	0.000168983	0.000417317	NSG2
cg04198854_MPZL1	-0.33617013	0.000168986	0.000417321	MPZL1
cg27459981_LINC01881	0.376964977	0.000168989	0.000417326	LINC01881
cg13897388_NIPAL1	-0.374971672	0.000168991	0.00041733	NIPAL1
cg20695805_ZFYVE9P2	0.325670111	0.000168993	0.000417332	ZFYVE9P2
cg10842456_IGHV1-18	-0.330508733	0.000168994	0.000417332	IGHV1-18
cg02363010_SDCBPP1	-0.339656352	0.000168995	0.000417333	SDCBPP1
cg02863594_RNU6-747P	0.332742031	0.000168999	0.000417341	RNU6-747P
cg25452165_GCNT1P5	-0.336686448	0.000169	0.000417342	GCNT1P5
cg20007465_SYT14	0.318316351	0.000169007	0.000417355	SYT14
cg01378159_ATP5F1AP1	0.462780824	0.000169007	0.000417355	ATP5F1AP1
cg03341469_ATP5MC1P3	0.437320838	0.000169011	0.000417363	ATP5MC1P3
cg24757160_PLK5	-0.329748158	0.000169013	0.000417365	PLK5
cg07905199_CRYGA	-0.334020976	0.000169018	0.000417374	CRYGA
cg07905199_OR4C12	-0.334020976	0.000169018	0.000417374	OR4C12
cg10893132_LINC00408	-0.431869598	0.00016902	0.000417377	LINC00408
cg01178818_RNU1-35P	-0.337342074	0.000169026	0.000417389	RNU1-35P
cg10653573_CARNS1	-0.332632273	0.000169026	0.000417389	CARNS1
cg04342866_ATP1A1	-0.389231436	0.000169027	0.00041739	ATP1A1
cg10723869_DNAJC2	-0.348122514	0.000169031	0.000417395	DNAJC2
cg24530557_GATA5	-0.423842354	0.000169031	0.000417395	GATA5
cg27146574_HMX1	-0.359091812	0.000169033	0.000417397	HMX1
cg11788945_KRTAP9-4	-0.378457216	0.000169034	0.000417397	KRTAP9-4
cg11738485_RNU6-9	-0.332959922	0.000169038	0.000417397	RNU6-9
cg07814977_HMGB1P9	-0.429334928	0.000169039	0.000417397	HMGB1P9
cg09506610_LCE2B	-0.362809516	0.000169041	0.000417397	LCE2B
cg09506610_MTND4P28	-0.362809516	0.000169041	0.000417397	MTND4P28
cg09506610_PRR23B	-0.362809516	0.000169041	0.000417397	PRR23B
cg09506610_GPR53P	-0.362809516	0.000169041	0.000417397	GPR53P
cg09506610_RPL23AP46	-0.362809516	0.000169041	0.000417397	RPL23AP46
cg09506610_DEFA7P	-0.362809516	0.000169041	0.000417397	DEFA7P
cg09506610_PAICSP2	-0.362809516	0.000169041	0.000417397	PAICSP2
cg14584450_ZNF677	-0.341216952	0.000169041	0.000417397	ZNF677
cg14369518_ATP5MC1P1	-0.338333312	0.000169042	0.000417397	ATP5MC1P1
cg11793413_RN7SL564P	-0.438241004	0.000169043	0.000417397	RN7SL564P
cg00017557_PSAT1P4	-0.383809651	0.000169044	0.000417397	PSAT1P4
cg10852431_LINC02247	0.459863362	0.000169044	0.000417397	LINC02247
cg05669210_VN1R5	0.325220761	0.000169048	0.0004174	VN1R5
cg15353666_RGS12	-0.390399489	0.000169048	0.0004174	RGS12
cg21200382_SI	0.363732087	0.00016905	0.000417403	SI
cg10250177_FAM240C	0.387043779	0.000169052	0.000417403	FAM240C
cg18896458_KRTAP5-4	-0.320254001	0.000169052	0.000417403	KRTAP5-4
cg18095452_TMED11P	-0.370444113	0.000169052	0.000417403	TMED11P
cg27459981_TMEM267	0.375928916	0.000169058	0.000417415	TMEM267
cg12877532_MIS12	-0.33810288	0.000169059	0.000417415	MIS12
cg02215177_FAM240C	-0.384663495	0.000169064	0.000417427	FAM240C
cg11950994_MTA1	-0.422865345	0.000169072	0.000417443	MTA1
cg05398648_LINC02047	-0.341894123	0.000169073	0.000417445	LINC02047
cg20820894_RGS9BP	-0.345871046	0.000169077	0.000417449	RGS9BP
cg23290207_ESYT3	0.316399314	0.000169077	0.000417449	ESYT3
cg14368276_TBKBP1	-0.338664524	0.000169078	0.000417449	TBKBP1
cg20540806_PHLDA2	0.328707713	0.000169079	0.000417451	PHLDA2
cg11756138_LINC01681	-0.485477841	0.00016908	0.000417451	LINC01681
cg00177239_MTCO2P17	0.411986874	0.000169084	0.000417459	MTCO2P17
cg18896458_SNORD115-27	-0.321826585	0.000169086	0.000417461	SNORD115-27
cg11761102_UBTFL2	-0.36472402	0.000169088	0.000417463	UBTFL2
cg01817521_LINC01547	-0.337810541	0.000169089	0.000417463	LINC01547
cg17830140_HBEGF	-0.327587487	0.000169089	0.000417463	HBEGF
cg08782435_RNF208	-0.340094036	0.000169089	0.000417463	RNF208
cg10318621_PRRT2	-0.393284177	0.000169091	0.000417464	PRRT2
cg14446103_FOXL1	-0.340576763	0.000169091	0.000417464	FOXL1
cg24890640_RNA5SP393	-0.337367228	0.000169096	0.000417474	RNA5SP393
cg19891476_SLX1B	-0.367977737	0.000169102	0.000417483	SLX1B
cg17044191_PPDPF	0.464590928	0.000169102	0.000417483	PPDPF
cg09162333_MPST	-0.37884704	0.000169103	0.000417484	MPST
cg18323236_KRT18P23	0.409008638	0.000169108	0.000417494	KRT18P23
cg22108143_TMIE	-0.411216134	0.000169109	0.000417495	TMIE
cg10149013_RNA5SP131	-0.334490723	0.000169109	0.000417495	RNA5SP131
cg16655291_TPRA1	0.3636675	0.000169111	0.000417496	TPRA1
cg06743283_FGF20	-0.340268204	0.000169113	0.000417498	FGF20
cg12877532_RBL1	-0.336427785	0.000169113	0.000417498	RBL1
cg24166966_GLIS2	0.482826744	0.000169115	0.000417501	GLIS2
cg22884082_RN7SKP42	-0.355677222	0.000169119	0.000417507	RN7SKP42
cg24429037_PLET1	-0.377459485	0.00016912	0.000417507	PLET1
cg07410464_GAPDHP26	-0.343876383	0.00016912	0.000417507	GAPDHP26
cg02930701_LCE1B	-0.376694783	0.000169121	0.000417507	LCE1B
cg12861945_SDCBP2P1	0.321677213	0.000169125	0.000417515	SDCBP2P1
cg10173831_KRT41P	-0.421685495	0.000169131	0.000417529	KRT41P
cg17591000_H3P10	-0.384888963	0.000169132	0.000417529	H3P10
cg08476832_RPS3AP32	-0.327392137	0.000169138	0.000417542	RPS3AP32
cg17162911_SH3GL2	-0.335740822	0.00016914	0.000417544	SH3GL2
cg11662061_MRPL50P1	-0.3503475	0.000169146	0.000417557	MRPL50P1
cg20504446_FAM192BP	-0.355469129	0.000169147	0.000417557	FAM192BP
cg13864165_C2CD4A	-0.337986849	0.000169148	0.000417558	C2CD4A
cg00364287_LINC01784	0.387369902	0.000169152	0.000417562	LINC01784
cg00364287_PRAMEF11	0.387369902	0.000169152	0.000417562	PRAMEF11
cg00364287_DPY19L4P2	0.387369902	0.000169152	0.000417562	DPY19L4P2
cg01817521_TMX4	0.3341737	0.000169158	0.000417576	TMX4
cg18458703_FFAR2	-0.381751928	0.00016916	0.000417577	FFAR2
cg25588120_KLHL5	-0.31721866	0.000169163	0.000417584	KLHL5
cg16278658_XKR8	-0.388687496	0.00016917	0.000417598	XKR8
cg05166317_CHEK2	-0.365445377	0.000169172	0.000417603	CHEK2
cg05186161_EXOSC9	0.384428109	0.000169173	0.000417603	EXOSC9
cg09162333_MUTYH	-0.37436381	0.000169177	0.00041761	MUTYH
cg14339668_OR52A5	-0.3256739	0.000169183	0.000417622	OR52A5
cg16655291_RNU1-2	-0.357868289	0.000169185	0.000417625	RNU1-2
cg07212563_ZNF90P2	-0.336963993	0.000169188	0.000417629	ZNF90P2
cg08823359_MIR548L	0.32378535	0.000169191	0.000417632	MIR548L
cg19408572_GRASLND	0.338006827	0.000169191	0.000417632	GRASLND
cg11478335_RNU6-1329P	-0.400560497	0.000169191	0.000417632	RNU6-1329P
cg14506029_NPSR1	-0.309192958	0.000169195	0.000417638	NPSR1
cg04048665_FHAD1-AS1	-0.381399218	0.000169196	0.000417638	FHAD1-AS1
cg07131604_ADAM7	-0.329813539	0.000169196	0.000417638	ADAM7
cg13851767_RNU6-160P	0.353231906	0.000169202	0.00041765	RNU6-160P
cg01731023_LINC00430	-0.337323116	0.000169208	0.000417663	LINC00430
cg25273340_PCDH9-AS1	-0.407240591	0.000169209	0.000417663	PCDH9-AS1
cg01586670_TMEM79	-0.326929877	0.000169209	0.000417663	TMEM79
cg24337090_SPINT1	-0.334404486	0.000169211	0.000417663	SPINT1
cg05226043_CRIP1P2	-0.33371026	0.000169211	0.000417663	CRIP1P2
cg00199007_CENPX	-0.338971374	0.000169212	0.000417663	CENPX
cg25699417_MCCC1-AS1	-0.360753007	0.000169214	0.000417666	MCCC1-AS1
cg21909391_MIR217	-0.349205032	0.000169214	0.000417666	MIR217
cg10664162_ATP1A2	-0.339769502	0.000169216	0.000417667	ATP1A2
cg14753740_RNU6-837P	0.332329914	0.000169218	0.00041767	RNU6-837P
cg21860329_GAPDHP57	-0.334278022	0.000169221	0.000417675	GAPDHP57
cg00218134_CYCSP32	-0.354045003	0.000169222	0.000417676	CYCSP32
cg23622369_LGR6	0.345843289	0.000169225	0.000417682	LGR6
cg04116297_ODAD2P1	-0.331210613	0.000169226	0.000417682	ODAD2P1
cg03830265_SNORA40C	-0.380077001	0.000169228	0.000417685	SNORA40C
cg01727591_GLP2R	-0.363259299	0.000169234	0.000417698	GLP2R
cg09480190_CDH6	-0.353811365	0.000169235	0.000417699	CDH6
cg05214771_BCL9L	0.382856505	0.000169236	0.0004177	BCL9L
cg05492700_DEFB130B	-0.499021481	0.00016924	0.000417704	DEFB130B
cg05492700_DEFB130A	-0.499021481	0.00016924	0.000417704	DEFB130A
cg03773226_DBNDD1	0.364821739	0.00016924	0.000417704	DBNDD1
cg16773502_SNORA71C	-0.364912432	0.000169242	0.000417704	SNORA71C
cg20540582_COX6B1P7	-0.358952703	0.000169245	0.000417704	COX6B1P7
cg20540582_RNU6-827P	-0.358952703	0.000169245	0.000417704	RNU6-827P
cg20540582_MTCO2P8	-0.358952703	0.000169245	0.000417704	MTCO2P8
cg20540582_SNORD115-30	-0.358952703	0.000169245	0.000417704	SNORD115-30
cg20540582_KRTAP4-7	-0.358952703	0.000169245	0.000417704	KRTAP4-7
cg12279294_OR4K1	0.373710769	0.000169246	0.000417704	OR4K1
cg00819121_OBP2B	-0.370496519	0.000169247	0.000417706	OBP2B
cg09350395_RN7SKP231	-0.338848519	0.000169256	0.000417725	RN7SKP231
cg08369636_IQCF6	-0.349330963	0.000169258	0.000417728	IQCF6
cg07850274_ZBTB21	-0.374197011	0.00016926	0.000417731	ZBTB21
cg19351336_JPT1P1	-0.336495156	0.000169262	0.000417732	JPT1P1
cg16391801_SLX1B	-0.317209503	0.000169262	0.000417732	SLX1B
cg06952660_FOXP4	-0.416926831	0.000169268	0.000417745	FOXP4
cg13973727_RN7SKP59	-0.329377395	0.000169269	0.000417745	RN7SKP59
cg12427264_WDTC1	0.388027616	0.00016927	0.000417745	WDTC1
cg27455098_LINC01738	-0.354533021	0.000169271	0.000417747	LINC01738
cg13144059_TOR1BP1	-0.362986814	0.000169274	0.000417751	TOR1BP1
cg23348107_APBB1	-0.416832751	0.000169274	0.000417751	APBB1
cg14584450_OR9I1	-0.337363834	0.000169278	0.000417757	OR9I1
cg17329886_LINC02651	-0.373349338	0.00016928	0.000417761	LINC02651
cg00066022_SLC66A1	0.359887077	0.000169281	0.000417762	SLC66A1
cg07963816_MYH7	-0.329749296	0.000169284	0.000417765	MYH7
cg20329210_SULT1D1P	0.390174125	0.000169284	0.000417765	SULT1D1P
cg09757838_DYRK3-AS1	0.347846379	0.000169285	0.000417765	DYRK3-AS1
cg24996565_ZNF610	0.344546248	0.000169287	0.000417767	ZNF610
cg13978534_ALMS1-IT1	0.339186922	0.000169287	0.000417767	ALMS1-IT1
cg04572021_HDGFL1	-0.341634028	0.000169288	0.000417768	HDGFL1
cg09483607_CYP2U1	-0.330831242	0.00016929	0.000417771	CYP2U1
cg22451117_CTAGE3P	-0.334712365	0.000169306	0.000417806	CTAGE3P
cg26337592_MIR103A1	0.330362138	0.000169307	0.000417808	MIR103A1
cg18495484_SP5	-0.320950767	0.000169309	0.000417811	SP5
cg15676015_LINC02047	0.332313969	0.00016931	0.000417812	LINC02047
cg14357008_KRTAP10-3	-0.409362116	0.000169311	0.000417812	KRTAP10-3
cg02514711_RPS13P5	0.331285737	0.000169313	0.000417814	RPS13P5
cg04515996_PHYHIP	0.333524593	0.000169316	0.000417821	PHYHIP
cg02730714_TAS2R46	-0.354762355	0.000169319	0.000417827	TAS2R46
cg06269419_RNF208	-0.363062661	0.000169322	0.000417831	RNF208
cg18888655_MVK	-0.344959992	0.000169325	0.000417835	MVK
cg09495418_SCHIP1	0.373279416	0.000169327	0.000417835	SCHIP1
cg19653415_C1orf162	-0.325926445	0.000169327	0.000417835	C1orf162
cg10839997_AURKC	0.472440371	0.000169327	0.000417835	AURKC
cg26329715_MIF	-0.342365231	0.000169328	0.000417835	MIF
cg19787076_SPATS2L	-0.341340695	0.000169332	0.000417845	SPATS2L
cg05302915_PUDPP3	-0.328913331	0.000169334	0.000417846	PUDPP3
cg05056349_SERPINB4	0.360285621	0.000169335	0.000417846	SERPINB4
cg17329886_SCN7A	-0.378776783	0.000169336	0.000417846	SCN7A
cg18720828_CPED1	-0.385448205	0.000169336	0.000417846	CPED1
cg03231326_OR1I1	-0.333184328	0.000169338	0.000417849	OR1I1
cg19787076_ZNF442	-0.338870928	0.000169342	0.000417857	ZNF442
cg08691237_OR10A5	-0.339466652	0.000169345	0.000417862	OR10A5
cg25421560_PILRA	-0.40817061	0.000169346	0.000417862	PILRA
cg08245275_NMRAL2P	-0.330359306	0.000169349	0.000417869	NMRAL2P
cg26711344_SLC25A1P3	-0.400862363	0.00016935	0.000417869	SLC25A1P3
cg02355304_WNK2	-0.35906789	0.000169352	0.000417872	WNK2
cg20667334_CHRM1	-0.319414619	0.000169355	0.000417876	CHRM1
cg04194055_OR5M4P	-0.330934349	0.000169357	0.000417877	OR5M4P
cg21909391_OR6K2	-0.349334831	0.000169357	0.000417877	OR6K2
cg21288684_OR5M5P	-0.340187834	0.000169358	0.000417877	OR5M5P
cg12420787_PPP1R12B	-0.33889786	0.000169359	0.000417877	PPP1R12B
cg10723869_MALSU1	-0.349409314	0.000169359	0.000417877	MALSU1
cg10276098_TMEM63C	-0.32529188	0.000169361	0.000417877	TMEM63C
cg09483607_SPINK8	-0.334853392	0.000169361	0.000417877	SPINK8
cg13229245_SNORD126	0.324599455	0.000169362	0.000417877	SNORD126
cg25293880_ACSM1	-0.342475425	0.000169362	0.000417877	ACSM1
cg03493899_RNA5SP138	-0.334905278	0.000169365	0.00041788	RNA5SP138
cg03493899_ARL2BPP7	-0.334905278	0.000169365	0.00041788	ARL2BPP7
cg19801817_TRBV25OR9-2	-0.350070246	0.000169367	0.000417883	TRBV25OR9-2
cg00693004_SNRPCP11	-0.323949158	0.000169368	0.000417883	SNRPCP11
cg11993173_MTND5P29	0.391198464	0.000169371	0.00041789	MTND5P29
cg02703870_RNF181	-0.392874729	0.000169373	0.000417892	RNF181
cg21806090_MAST1	-0.336107479	0.000169373	0.000417892	MAST1
cg07588569_BICRA	0.391546614	0.000169379	0.000417902	BICRA
cg21766141_SCN4B	-0.310753494	0.00016938	0.000417903	SCN4B
cg15724534_RNF208	-0.3369868	0.000169384	0.000417911	RNF208
cg25588852_RAB11AP1	-0.417121498	0.00016939	0.000417924	RAB11AP1
cg17553854_SNTN	0.420147622	0.000169392	0.000417925	SNTN
cg17533142_SLC2A2	-0.418227878	0.000169392	0.000417925	SLC2A2
cg26353006_DOT1L	0.351892862	0.000169393	0.000417925	DOT1L
cg10115321_ATP5PBP3	-0.343832692	0.0001694	0.000417941	ATP5PBP3
cg21133255_DAGLB	-0.347303268	0.000169401	0.000417942	DAGLB
cg18094693_RNU6-1084P	-0.324851974	0.000169405	0.000417949	RNU6-1084P
cg10991855_LTB4R	-0.326503161	0.000169406	0.000417949	LTB4R
cg08317284_TSGA10	0.335537122	0.000169408	0.000417952	TSGA10
cg00899976_SRSF3P6	-0.350644289	0.000169408	0.000417952	SRSF3P6
cg23247274_EARS2	-0.335596201	0.000169411	0.000417956	EARS2
cg09363777_ADAM23	-0.33374001	0.00016942	0.000417977	ADAM23
cg15412826_RD3L	-0.349109526	0.000169423	0.000417983	RD3L
cg24305584_IFNG	0.326044174	0.000169428	0.000417992	IFNG
cg04243292_RPS17P5	-0.335984079	0.000169429	0.000417992	RPS17P5
cg15289253_FOXN1	-0.314526096	0.000169429	0.000417992	FOXN1
cg20375654_HLA-N	-0.361383374	0.000169431	0.000417994	HLA-N
cg01255527_EIF4A1P1	-0.378588386	0.000169433	0.000417996	EIF4A1P1
cg06486190_TMEM240	-0.342182501	0.000169435	0.000417998	TMEM240
cg16122423_PSCA	-0.371910276	0.000169435	0.000417998	PSCA
cg14710552_POM121L7P	0.31141049	0.000169436	0.000417998	POM121L7P
cg22626897_CEACAMP2	-0.32976591	0.000169437	0.000417998	CEACAMP2
cg08215774_PNMT	0.498141859	0.000169438	0.000417998	PNMT
cg08849558_WBP1P1	0.415674451	0.000169438	0.000417998	WBP1P1
cg03623045_DNLZ	-0.34175038	0.000169441	0.000418	DNLZ
cg10552603_GFRA3	-0.31219816	0.000169442	0.000418	GFRA3
cg11126410_FAM240C	0.337278666	0.000169443	0.000418	FAM240C
cg16964439_ELOCP19	-0.354224352	0.000169443	0.000418	ELOCP19
cg24829772_FRG1JP	-0.375697756	0.000169444	0.000418	FRG1JP
cg16770243_L1TD1	-0.343725395	0.000169445	0.000418	L1TD1
cg02930701_LINC02639	-0.376045225	0.000169446	0.000418	LINC02639
cg02268738_IGSF22	-0.3521245	0.000169447	0.000418	IGSF22
cg23987549_EVA1A-AS	0.335648769	0.000169447	0.000418	EVA1A-AS
cg17069396_TDH	-0.363600202	0.000169448	0.000418	TDH
cg27543695_LMO1	-0.323220751	0.000169448	0.000418	LMO1
cg14182120_C20orf204	-0.419819872	0.000169449	0.000418002	C20orf204
cg25951256_DPPA2P2	0.37955543	0.00016945	0.000418002	DPPA2P2
cg20918017_PHGDH	-0.396788099	0.000169451	0.000418002	PHGDH
cg14703553_RPL3P11	-0.371844362	0.000169452	0.000418002	RPL3P11
cg00605127_HMGN2P36	-0.363368757	0.000169454	0.000418006	HMGN2P36
cg10673648_RN7SKP108	-0.335175683	0.000169455	0.000418006	RN7SKP108
cg08936603_RPL34P3	-0.322936404	0.000169458	0.000418012	RPL34P3
cg20952901_PMM1	-0.356495021	0.00016946	0.000418015	PMM1
cg15029183_PCDH17	-0.305167459	0.000169461	0.000418016	PCDH17
cg14609104_LINC02527	-0.344119964	0.000169463	0.000418019	LINC02527
cg13229245_TMEM88B	0.332863192	0.000169464	0.00041802	TMEM88B
cg13957457_RPL32P25	-0.331352327	0.000169467	0.000418025	RPL32P25
cg07905199_MIR548N	-0.331874777	0.00016947	0.000418029	MIR548N
cg22007578_IGKV1-33	0.320627946	0.000169474	0.000418037	IGKV1-33
cg10028884_KDM3AP1	0.39676012	0.000169474	0.000418037	KDM3AP1
cg02807201_RPL23AP33	0.321694896	0.000169479	0.000418046	RPL23AP33
cg24512138_PDE4DIPP8	0.350126805	0.00016948	0.000418047	PDE4DIPP8
cg01800262_LINC01914	-0.338679654	0.000169482	0.000418048	LINC01914
cg26414417_NEURL1-AS1	-0.310236597	0.000169483	0.000418048	NEURL1-AS1
cg22626897_GP1BA	-0.321452878	0.000169484	0.000418048	GP1BA
cg12914151_DPRXP1	-0.368930955	0.000169484	0.000418048	DPRXP1
cg13571224_RNA5SP298	-0.325004576	0.000169486	0.000418049	RNA5SP298
cg22549984_OR6M1	-0.332355699	0.000169487	0.000418049	OR6M1
cg11406388_TRAV6	-0.334348589	0.000169487	0.000418049	TRAV6
cg04751533_S100A4	-0.311877495	0.000169487	0.000418049	S100A4
cg12329916_RPL23AP12	-0.355538633	0.000169489	0.000418051	RPL23AP12
cg00154829_TNFAIP3	-0.348154855	0.000169495	0.000418063	TNFAIP3
cg13795336_RPS26P34	-0.317963776	0.000169498	0.00041807	RPS26P34
cg23183144_MLXIPL	-0.365747473	0.000169505	0.000418082	MLXIPL
cg20613972_RNF208	-0.339706253	0.000169505	0.000418082	RNF208
cg15250633_RNU6-211P	-0.333360856	0.000169506	0.000418082	RNU6-211P
cg09809224_RPL5P22	-0.333311465	0.000169506	0.000418082	RPL5P22
cg12181907_C20orf96	-0.388448139	0.000169509	0.000418087	C20orf96
cg07969669_HMGN2P36	-0.365056183	0.00016951	0.000418087	HMGN2P36
cg25250968_TRAV34	0.395798412	0.000169515	0.000418098	TRAV34
cg25037011_LINC02038	0.345275545	0.000169517	0.0004181	LINC02038
cg25395304_TRIM52	-0.337961287	0.000169518	0.0004181	TRIM52
cg16875122_TRPC7	0.363080182	0.000169518	0.0004181	TRPC7
cg12093005_SOX14	-0.332623197	0.000169521	0.000418105	SOX14
cg13180375_RBMS3-AS1	0.342242082	0.000169523	0.000418106	RBMS3-AS1
cg24671734_RNU7-185P	0.378386089	0.000169523	0.000418106	RNU7-185P
cg05841486_PKHD1L1	-0.373375216	0.000169525	0.000418106	PKHD1L1
cg04665311_CNN3P1	-0.329939478	0.000169525	0.000418106	CNN3P1
cg01630869_LINC01721	0.360884942	0.000169528	0.000418113	LINC01721
cg02493332_TMEM233	-0.412656899	0.000169529	0.000418113	TMEM233
cg24366383_SULT2B1	0.449773496	0.000169533	0.000418119	SULT2B1
cg00199007_ARL6IP4	-0.333732493	0.000169534	0.000418119	ARL6IP4
cg19822890_FMO6P	-0.333158094	0.000169534	0.000418119	FMO6P
cg21546742_RNU1-101P	-0.344055422	0.000169535	0.000418121	RNU1-101P
cg03424022_CDK15	-0.324283024	0.000169537	0.000418122	CDK15
cg05433258_SETD6P1	-0.425338665	0.000169539	0.000418125	SETD6P1
cg18091591_RNVU1-30	-0.374371421	0.000169543	0.000418132	RNVU1-30
cg12877532_ZCCHC9	-0.334821508	0.000169544	0.000418132	ZCCHC9
cg20329210_OR14J1	0.381784467	0.000169545	0.000418132	OR14J1
cg23775119_PLA2G2F	-0.335481119	0.000169546	0.000418132	PLA2G2F
cg00456950_DEFA1	-0.360973507	0.000169546	0.000418132	DEFA1
cg07331276_RNU1-74P	-0.381486368	0.000169547	0.000418132	RNU1-74P
cg13474998_KCNK17	-0.407144559	0.000169547	0.000418132	KCNK17
cg13875403_SPINT5P	-0.419462142	0.000169548	0.000418133	SPINT5P
cg26170855_RNU6-457P	-0.348368171	0.000169551	0.000418137	RNU6-457P
cg03961340_SLX1B	-0.327027927	0.000169552	0.000418137	SLX1B
cg18185391_RPS26P4	-0.338062258	0.000169554	0.000418139	RPS26P4
cg06050235_BMS1P17	-0.33788071	0.000169554	0.000418139	BMS1P17
cg20695805_RN7SKP150	0.321226825	0.000169556	0.000418142	RN7SKP150
cg22748815_SORD	-0.389819727	0.000169557	0.000418142	SORD
cg22036614_LINC02082	-0.374985542	0.00016956	0.000418147	LINC02082
cg12571007_ATL1	-0.343703561	0.000169561	0.000418147	ATL1
cg20295071_BORCS8-MEF2B	0.337385415	0.000169562	0.000418148	BORCS8-MEF2B
cg14429748_OR5H15	-0.348657126	0.000169562	0.000418148	OR5H15
cg25933095_RPS4XP11	-0.344744515	0.000169563	0.000418148	RPS4XP11
cg01630869_IGLV1-47	0.345907073	0.000169564	0.000418149	IGLV1-47
cg06619035_LDHC	-0.378553224	0.000169566	0.00041815	LDHC
cg20918017_SLC47A1	-0.415381646	0.000169567	0.000418152	SLC47A1
cg08695504_TREM1	-0.37317311	0.00016957	0.000418158	TREM1
cg12571007_ZNF671	-0.335466152	0.000169572	0.00041816	ZNF671
cg05271775_RNVU1-33	0.404040014	0.000169573	0.00041816	RNVU1-33
cg03637781_RN7SL11P	0.3279906	0.000169575	0.000418164	RN7SL11P
cg02303400_RNU6ATAC4P	-0.32781773	0.000169581	0.000418176	RNU6ATAC4P
cg01777786_ACER2P1	-0.33488989	0.000169583	0.000418179	ACER2P1
cg08881019_POM121L7P	0.373145475	0.000169586	0.000418181	POM121L7P
cg00470469_IL12B	-0.350221983	0.000169586	0.000418181	IL12B
cg00384264_HES3	-0.358600636	0.000169586	0.000418181	HES3
cg19787076_UTP4	-0.344084457	0.000169587	0.000418182	UTP4
cg04478428_RN7SL817P	0.338985852	0.00016959	0.000418186	RN7SL817P
cg19809636_RNVU1-33	0.441381652	0.000169591	0.000418186	RNVU1-33
cg12877532_ZNF37A	-0.340357513	0.000169592	0.000418186	ZNF37A
cg13701086_UPP2	-0.337372857	0.000169592	0.000418186	UPP2
cg04728840_CICP5	-0.403081228	0.000169597	0.000418197	CICP5
cg06486190_PLA2G4F	-0.314772947	0.000169599	0.000418198	PLA2G4F
cg01594767_LINC00460	-0.344450855	0.000169601	0.000418201	LINC00460
cg08916385_IGHG2	-0.350720042	0.000169601	0.000418201	IGHG2
cg08498272_KBTBD13	-0.312825996	0.000169602	0.000418201	KBTBD13
cg10653573_SH2D6	-0.332996771	0.000169607	0.000418212	SH2D6
cg13353160_LRP6	-0.468769336	0.00016961	0.000418213	LRP6
cg19996272_FAM240C	0.428895129	0.00016961	0.000418213	FAM240C
cg09227800_PCSK5	-0.355477877	0.000169614	0.000418216	PCSK5
cg26340737_FAM8A3P	0.327176973	0.000169615	0.000418216	FAM8A3P
cg27459981_MRPL3	0.374283837	0.000169615	0.000418216	MRPL3
cg18100127_NUP50	-0.338097572	0.000169615	0.000418216	NUP50
cg09918713_HMGB1P48	0.356084693	0.000169616	0.000418216	HMGB1P48
cg04590123_PFKP	-0.408046666	0.000169618	0.00041822	PFKP
cg08828819_LINC01639	0.339589975	0.000169619	0.00041822	LINC01639
cg15209419_LINC01883	-0.336233044	0.00016962	0.000418221	LINC01883
cg07360017_LINC02030	-0.325284564	0.000169621	0.000418221	LINC02030
cg08894280_TAAR5	-0.333358149	0.000169629	0.000418239	TAAR5
cg13085030_PPIAP82	-0.323228737	0.00016963	0.000418239	PPIAP82
cg05186161_TNFAIP8	0.389963729	0.00016963	0.000418239	TNFAIP8
cg06418245_ELOA2	-0.395586894	0.000169632	0.000418241	ELOA2
cg23587192_SNORD62B	-0.406857021	0.000169633	0.000418241	SNORD62B
cg07784793_B4GALNT2	-0.360137377	0.000169634	0.000418241	B4GALNT2
cg08471588_RN7SL305P	0.366853358	0.000169637	0.000418247	RN7SL305P
cg11238267_OR1I1	-0.417241855	0.000169638	0.000418247	OR1I1
cg18778196_RNA5SP435	0.462739605	0.00016964	0.00041825	RNA5SP435
cg13370086_HOXD4	-0.333306183	0.00016964	0.00041825	HOXD4
cg10905987_ALG1L5P	-0.379843548	0.000169642	0.000418253	ALG1L5P
cg20657843_CYP11B2	-0.351427631	0.000169646	0.000418256	CYP11B2
cg24430871_COCH	-0.33712944	0.000169647	0.000418256	COCH
cg17172334_UNC5B	-0.368954619	0.00016965	0.000418256	UNC5B
cg24232693_TRHDE-AS1	0.359470301	0.000169651	0.000418256	TRHDE-AS1
cg17388638_RN7SKP119	-0.345860138	0.000169651	0.000418256	RN7SKP119
cg00000155_COX6B1P7	-0.343978462	0.000169652	0.000418256	COX6B1P7
cg00000155_RNU6-827P	-0.343978462	0.000169652	0.000418256	RNU6-827P
cg00000155_MTCO2P8	-0.343978462	0.000169652	0.000418256	MTCO2P8
cg00000155_SNORD115-30	-0.343978462	0.000169652	0.000418256	SNORD115-30
cg00000155_KRTAP4-7	-0.343978462	0.000169652	0.000418256	KRTAP4-7
cg27459981_CPSF3	0.374695827	0.000169652	0.000418256	CPSF3
cg10324998_TRPC7	0.394936381	0.000169654	0.000418258	TRPC7
cg01616519_RNY1P7	0.354283815	0.000169656	0.000418258	RNY1P7
cg08229224_LYRM7	-0.408248472	0.000169656	0.000418258	LYRM7
cg19595092_LEMD1-AS1	-0.34935691	0.000169656	0.000418258	LEMD1-AS1
cg11084113_RN7SKP108	-0.405775434	0.000169658	0.000418259	RN7SKP108
cg01968525_DDX39AP1	-0.461531034	0.000169658	0.000418259	DDX39AP1
cg18693889_TCF21	-0.38139852	0.000169659	0.000418259	TCF21
cg09534232_RHO	-0.335376666	0.000169661	0.000418261	RHO
cg12803615_WBP11P2	-0.393925956	0.000169663	0.000418265	WBP11P2
cg27459981_POLD3	0.374653073	0.000169666	0.000418268	POLD3
cg20046668_MIR487A	-0.3335035	0.000169666	0.000418268	MIR487A
cg25037011_LIN28A	0.339930647	0.000169667	0.000418268	LIN28A
cg23398596_SERPINB4	-0.360047576	0.00016967	0.000418274	SERPINB4
cg10991855_LPCAT2	-0.322203045	0.000169673	0.000418276	LPCAT2
cg19249811_HMGB1P4	-0.338302157	0.000169673	0.000418276	HMGB1P4
cg06763868_RPL32P15	-0.416230581	0.000169674	0.000418276	RPL32P15
cg06763868_KRTAP4-12	-0.416230581	0.000169674	0.000418276	KRTAP4-12
cg22168087_LRRC37A6P	0.331471841	0.000169675	0.000418276	LRRC37A6P
cg26926221_NPSR1	0.426780253	0.000169677	0.000418279	NPSR1
cg00636194_POM121B	0.422472784	0.000169677	0.000418279	POM121B
cg06902555_TRIM60P19	-0.350781791	0.000169682	0.000418287	TRIM60P19
cg01807317_C6orf141	-0.356211398	0.000169682	0.000418287	C6orf141
cg09830308_LSM5	0.336695213	0.000169685	0.000418292	LSM5
cg05868023_MRTFA-AS1	0.328144865	0.000169687	0.000418293	MRTFA-AS1
cg10736692_CD34	-0.336084431	0.000169687	0.000418293	CD34
cg03734225_NOMO3	-0.33675238	0.00016969	0.000418299	NOMO3
cg13229245_CCZ1B	0.330973095	0.000169693	0.000418304	CCZ1B
cg24312537_TMEM79	-0.321904139	0.000169694	0.000418304	TMEM79
cg06382930_RPS15P9	0.420807088	0.000169695	0.000418305	RPS15P9
cg03513472_RPL36P19	-0.37073607	0.000169699	0.000418313	RPL36P19
cg24605553_TRBV3-1	0.381233128	0.000169711	0.000418339	TRBV3-1
cg09443479_LKAAEAR1	-0.431576704	0.000169714	0.000418345	LKAAEAR1
cg04498418_PALM	-0.497138769	0.000169715	0.000418345	PALM
cg16145674_RNF208	0.449542407	0.000169715	0.000418345	RNF208
cg20050875_LOXL4	-0.327496018	0.000169718	0.000418348	LOXL4
cg14013632_FAM86KP	-0.331189062	0.000169719	0.000418351	FAM86KP
cg07499288_CALHM5	0.330314865	0.000169723	0.000418357	CALHM5
cg21731721_ZEB2-AS1	0.364019715	0.000169725	0.000418361	ZEB2-AS1
cg20007465_NRG3	0.318343462	0.000169726	0.000418361	NRG3
cg01373687_PSD	-0.322631715	0.000169728	0.000418364	PSD
cg10842456_SERPINA9	-0.330701195	0.000169733	0.000418374	SERPINA9
cg01520297_MTND2P20	-0.265652394	0.000169738	0.000418384	MTND2P20
cg07362060_MIR205HG	0.397098041	0.000169741	0.00041839	MIR205HG
cg26662682_SPP1	-0.371569547	0.000169742	0.00041839	SPP1
cg09396308_RPL26P15	-0.35023299	0.000169743	0.000418391	RPL26P15
cg06496454_KCNQ5	-0.438945685	0.000169746	0.000418397	KCNQ5
cg03033996_RNU7-103P	-0.392439818	0.000169752	0.00041841	RNU7-103P
cg06752779_LEPR	-0.325066993	0.000169753	0.000418411	LEPR
cg21832144_CPLX4	-0.351451126	0.000169755	0.000418413	CPLX4
cg17723355_RBPMS2P1	0.339821275	0.000169759	0.000418421	RBPMS2P1
cg09736391_KMT5C	-0.39532843	0.00016976	0.000418421	KMT5C
cg23808928_MICA	0.4238737	0.000169761	0.000418421	MICA
cg12204166_RNU1-74P	-0.414389881	0.000169762	0.000418422	RNU1-74P
cg05174890_RPS26P49	0.377568118	0.000169762	0.000418422	RPS26P49
cg25037011_TATDN2P2	0.322935259	0.000169766	0.000418429	TATDN2P2
cg13802844_RPL23AP43	-0.412911253	0.000169768	0.000418432	RPL23AP43
cg09830308_PLPP5	0.336668029	0.000169769	0.000418432	PLPP5
cg10039163_MYCBP2-AS2	-0.322730266	0.000169775	0.000418442	MYCBP2-AS2
cg16441133_RNU7-169P	0.608812765	0.000169775	0.000418442	RNU7-169P
cg06747314_GOT1L1	-0.349898589	0.000169776	0.000418442	GOT1L1
cg18687588_IQGAP3	-0.328088712	0.000169778	0.000418444	IQGAP3
cg01610685_ZNF831	-0.422431457	0.00016978	0.000418448	ZNF831
cg19326856_RPS15P9	0.399256433	0.000169784	0.000418453	RPS15P9
cg22930385_ADM	-0.345464251	0.000169784	0.000418453	ADM
cg06649540_PRRT2	-0.368870814	0.000169793	0.000418474	PRRT2
cg15296799_CASKIN2	-0.36637304	0.000169795	0.000418476	CASKIN2
cg26283879_DNM3OS	0.457131074	0.000169799	0.000418485	DNM3OS
cg07210335_PUDPP3	0.315787948	0.0001698	0.000418486	PUDPP3
cg14692781_LINC01052	-0.364117118	0.000169801	0.000418486	LINC01052
cg18438405_RN7SL764P	-0.348920362	0.000169808	0.0004185	RN7SL764P
cg07314309_SLX1B	0.354332739	0.00016981	0.000418502	SLX1B
cg01385018_MIR26A2	0.334979529	0.00016981	0.000418502	MIR26A2
cg07979752_LMNTD2	0.453078673	0.000169815	0.000418512	LMNTD2
cg06481168_RNA5SP28	0.325487009	0.000169818	0.000418519	RNA5SP28
cg12481893_RNA5SP80	-0.399210856	0.000169821	0.000418522	RNA5SP80
cg18692382_RPLP1	0.32433116	0.000169821	0.000418522	RPLP1
cg02443896_DNAL1	-0.423827714	0.000169824	0.000418526	DNAL1
cg04549802_RNU6-860P	-0.325154183	0.000169825	0.000418526	RNU6-860P
cg22193691_PCSK2	-0.354681591	0.000169828	0.000418532	PCSK2
cg22549984_PRTG	-0.324059084	0.00016983	0.000418535	PRTG
cg18740665_LOXL4	-0.33685811	0.000169836	0.000418549	LOXL4
cg19351336_RPL30P5	-0.340967233	0.000169838	0.00041855	RPL30P5
cg01409776_PRSS3P4	-0.378077776	0.000169843	0.000418562	PRSS3P4
cg25033405_HOXB6	-0.329906151	0.000169848	0.000418571	HOXB6
cg10797095_NPSR1	-0.3169853	0.000169849	0.000418572	NPSR1
cg20638896_PRSS57	-0.34593642	0.00016985	0.000418574	PRSS57
cg13648318_SOCS5P3	0.342700394	0.000169851	0.000418574	SOCS5P3
cg03023681_REL	-0.368126141	0.000169854	0.000418578	REL
cg05914150_FAM240C	-0.35048347	0.000169855	0.000418578	FAM240C
cg00736622_MNX1-AS1	-0.339375233	0.000169855	0.000418578	MNX1-AS1
cg06269419_NOD1	-0.360032498	0.000169856	0.000418578	NOD1
cg11390628_CREB5	-0.370867342	0.000169857	0.000418579	CREB5
cg08880327_CHML	-0.330792509	0.000169859	0.00041858	CHML
cg00211625_IGLV5-52	-0.334565494	0.00016986	0.00041858	IGLV5-52
cg21890303_RNU6-274P	-0.367361749	0.000169861	0.00041858	RNU6-274P
cg26081710_DOK5	-0.362257976	0.000169861	0.00041858	DOK5
cg05579025_MIR4422HG	-0.383123817	0.000169862	0.00041858	MIR4422HG
cg13229245_PCTP	0.324357432	0.000169863	0.000418582	PCTP
cg17388638_MIR1293	-0.334526473	0.000169864	0.000418582	MIR1293
cg21351392_ALOX15B	-0.317270799	0.000169866	0.000418585	ALOX15B
cg05133155_TRPC7	-0.341817989	0.00016987	0.000418592	TRPC7
cg15411736_SMARCE1P2	-0.328010418	0.000169875	0.0004186	SMARCE1P2
cg12874961_LIN28AP2	-0.33265222	0.000169875	0.0004186	LIN28AP2
cg04918684_CD33	0.411088399	0.000169876	0.0004186	CD33
cg25989755_NFIC	0.389432126	0.000169877	0.000418601	NFIC
cg15099537_ATG12P2	-0.329970682	0.000169877	0.000418601	ATG12P2
cg09363777_CLEC14A	-0.330076556	0.00016988	0.000418606	CLEC14A
cg07662121_COX6CP13	0.336766695	0.000169881	0.000418606	COX6CP13
cg02121773_ZNF778	-0.410932296	0.000169882	0.000418607	ZNF778
cg17388638_CSTL1	-0.336030329	0.000169884	0.00041861	CSTL1
cg25494723_SLX1B	-0.32208533	0.000169886	0.000418611	SLX1B
cg26353006_MIDN	0.353304566	0.000169886	0.000418611	MIDN
cg00534626_TTYH1	-0.376392513	0.000169887	0.000418611	TTYH1
cg00530579_ACTG1P13	-0.330279877	0.000169889	0.000418614	ACTG1P13
cg09936080_FAM240C	0.368996719	0.00016989	0.000418615	FAM240C
cg24142603_ZNF652P1	0.34226883	0.000169891	0.000418615	ZNF652P1
cg12256809_CGB2	-0.350892597	0.000169892	0.000418615	CGB2
cg16908552_RN7SL273P	-0.392253757	0.000169894	0.00041862	RN7SL273P
cg21050001_ACP5	-0.335687192	0.000169895	0.00041862	ACP5
cg22168087_PRDM15	0.338593658	0.000169897	0.000418621	PRDM15
cg15406420_CLDN24	-0.372516733	0.000169898	0.000418621	CLDN24
cg25588120_SLC2A13	-0.330027595	0.000169898	0.000418621	SLC2A13
cg17055934_PUDPP3	0.319808668	0.000169899	0.000418621	PUDPP3
cg10459493_MIR16-1	-0.320868037	0.000169904	0.000418628	MIR16-1
cg00666820_INAVA	-0.339908516	0.000169904	0.000418628	INAVA
cg27146574_ZP4	-0.365594948	0.000169904	0.000418628	ZP4
cg10997258_SLC9A1	-0.336553813	0.000169905	0.000418628	SLC9A1
cg07485723_CDV3P1	0.331318393	0.000169906	0.000418628	CDV3P1
cg14488391_HOXB1	0.444236556	0.000169912	0.000418639	HOXB1
cg04738355_MIR28	-0.357369297	0.000169913	0.000418639	MIR28
cg15374032_RBPJP7	-0.351997004	0.000169913	0.000418639	RBPJP7
cg15374032_MTND2P15	-0.353996112	0.000169922	0.000418659	MTND2P15
cg15644305_ADGRE5	-0.340128648	0.000169924	0.000418664	ADGRE5
cg10548700_ERVH48-1	0.327797807	0.000169928	0.000418671	ERVH48-1
cg12488096_TLR6	-0.451113819	0.00016993	0.000418674	TLR6
cg02072018_NPSR1	0.407787642	0.000169934	0.000418682	NPSR1
cg09227800_ZNF740	-0.364920329	0.000169937	0.000418686	ZNF740
cg00743325_TRIM60P19	0.334103894	0.000169937	0.000418686	TRIM60P19
cg15658784_PTPRB	0.326068296	0.000169941	0.000418693	PTPRB
cg18459449_DMRTC2	-0.444005693	0.000169944	0.000418696	DMRTC2
cg12877532_TRAPPC11	-0.335558452	0.000169944	0.000418696	TRAPPC11
cg12877532_GTF2A2	-0.339025144	0.000169945	0.000418696	GTF2A2
cg09764150_C1QL4	0.51902911	0.000169946	0.000418699	C1QL4
cg25040746_DENND1A	-0.394796407	0.000169951	0.000418708	DENND1A
cg04212021_RPL34P3	0.365947535	0.000169952	0.000418708	RPL34P3
cg11390628_APBB1IP	-0.374530884	0.000169953	0.000418708	APBB1IP
cg10516613_RNF208	-0.346233332	0.000169957	0.000418717	RNF208
cg16143544_EMX1	-0.335990537	0.000169959	0.00041872	EMX1
cg11482606_MMP20	-0.327022615	0.000169962	0.00041872	MMP20
cg12167002_RN7SKP202	-0.338538223	0.000169962	0.00041872	RN7SKP202
cg06983174_ARL5AP2	0.340243846	0.000169962	0.00041872	ARL5AP2
cg06578063_CYP4F32P	-0.343523577	0.000169963	0.00041872	CYP4F32P
cg16920882_SLC17A7	-0.346279002	0.000169963	0.00041872	SLC17A7
cg14722289_KIF7	-0.325892491	0.000169966	0.000418724	KIF7
cg16992039_ZNF70	-0.426757768	0.000169968	0.000418727	ZNF70
cg16565409_LRFN3	0.367578814	0.000169969	0.000418729	LRFN3
cg20121803_SNRPGP9	0.316706054	0.000169971	0.000418731	SNRPGP9
cg04376709_OR10J6P	-0.369887786	0.000169974	0.000418738	OR10J6P
cg02902649_PROCR	-0.350547313	0.00016998	0.00041875	PROCR
cg20271057_NUTM2B	-0.332794949	0.000169982	0.000418753	NUTM2B
cg19005485_NUMBL	-0.332145811	0.000169992	0.000418776	NUMBL
cg26740375_ZBTB12	-0.361621299	0.000169994	0.000418777	ZBTB12
cg24304928_SMG1P5	-0.334572477	0.000169995	0.000418778	SMG1P5
cg14339668_FAM220BP	-0.330743186	0.000169995	0.000418778	FAM220BP
cg00272992_C7orf33	-0.353598784	0.000170003	0.000418794	C7orf33
cg16048647_SPOCD1	0.422095106	0.000170004	0.000418795	SPOCD1
cg07912401_SLC6A12	-0.410968916	0.000170006	0.000418798	SLC6A12
cg04007989_TM4SF18	-0.43213817	0.000170012	0.000418811	TM4SF18
cg17009510_PPP1R13L	-0.330747658	0.000170013	0.000418811	PPP1R13L
cg02660271_RPS17P5	0.400404656	0.000170014	0.000418811	RPS17P5
cg19111078_FCAMR	-0.335187445	0.000170014	0.000418811	FCAMR
cg00318756_KLHL21	-0.361514359	0.000170017	0.000418815	KLHL21
cg20476087_SNORD72	0.387347194	0.000170019	0.000418818	SNORD72
cg27459981_CEP20	0.373427273	0.000170021	0.000418822	CEP20
cg19408449_ITK	-0.339535061	0.000170024	0.000418828	ITK
cg21945949_RNU6-140P	0.465017975	0.000170028	0.000418835	RNU6-140P
cg05433549_RPL7P44	-0.348679535	0.000170031	0.000418839	RPL7P44
cg12774454_PRAMENP	-0.35476098	0.000170031	0.000418839	PRAMENP
cg16328106_FABP5P3	0.328837409	0.000170034	0.00041884	FABP5P3
cg16435644_CERS3	0.407366724	0.000170034	0.00041884	CERS3
cg17159699_RN7SL259P	-0.36861998	0.000170035	0.00041884	RN7SL259P
cg23414262_HOXB-AS4	-0.337521123	0.000170035	0.00041884	HOXB-AS4
cg13229245_RNU6-376P	0.325379614	0.000170038	0.00041884	RNU6-376P
cg02121773_ELL2P1	-0.427766191	0.000170038	0.00041884	ELL2P1
cg03266048_PATE3	-0.378228831	0.000170038	0.00041884	PATE3
cg09700868_MIR1224	-0.334332043	0.000170039	0.00041884	MIR1224
cg23128584_NPTXR	-0.322583628	0.000170039	0.00041884	NPTXR
cg18701685_SPRR3	0.325251095	0.00017004	0.000418842	SPRR3
cg14137316_TBC1D13	-0.333260701	0.000170041	0.000418842	TBC1D13
cg09227800_MEF2A	-0.36000609	0.000170042	0.000418843	MEF2A
cg26459473_RNU4-38P	-0.338512477	0.000170044	0.000418845	RNU4-38P
cg10133738_RN7SL255P	-0.343866864	0.000170048	0.000418851	RN7SL255P
cg16601957_TRAJ49	-0.362214797	0.000170048	0.000418851	TRAJ49
cg10797095_LRP5L	-0.335017661	0.000170049	0.000418852	LRP5L
cg20205188_MIR627	-0.345731226	0.000170052	0.000418856	MIR627
cg22168087_IRF4	0.326856681	0.000170053	0.000418856	IRF4
cg09774124_IGHV3-48	-0.330132492	0.000170054	0.000418859	IGHV3-48
cg01731023_HOMER2P2	-0.334937817	0.000170055	0.000418859	HOMER2P2
cg02357623_ZDHHC24	-0.423634152	0.000170064	0.000418878	ZDHHC24
cg19147015_BTF3P12	-0.326299937	0.000170066	0.000418882	BTF3P12
cg00666820_CALHM3	-0.335070359	0.00017007	0.000418889	CALHM3
cg22363520_NLRP4	-0.359588067	0.000170073	0.000418895	NLRP4
cg10318621_URAHP	-0.384851353	0.000170078	0.000418905	URAHP
cg13500029_MTND3P10	-0.317428222	0.000170079	0.000418906	MTND3P10
cg12877532_SCO1	-0.329904335	0.00017008	0.000418906	SCO1
cg09990103_RORC	-0.350893404	0.000170083	0.000418911	RORC
cg17765009_TRAJ50	-0.377944874	0.000170085	0.000418912	TRAJ50
cg22453488_BPIFB4	0.40095246	0.000170086	0.000418912	BPIFB4
cg15712821_SCTR-AS1	-0.331287806	0.000170086	0.000418912	SCTR-AS1
cg19776984_ATP5F1AP8	-0.355799553	0.000170087	0.000418914	ATP5F1AP8
cg12914151_ANKRD20A9P	-0.372934518	0.00017009	0.000418919	ANKRD20A9P
cg15289253_SUFU	-0.350128155	0.000170091	0.000418919	SUFU
cg07886337_ZNF679	-0.368999747	0.000170092	0.000418919	ZNF679
cg04710276_RNU1-101P	0.349279968	0.000170095	0.000418926	RNU1-101P
cg06793967_RPL7AP53	-0.32733945	0.000170096	0.000418927	RPL7AP53
cg19586889_PUF60	0.357832403	0.000170099	0.000418931	PUF60
cg18318704_PABPC1P6	0.320561221	0.000170101	0.000418934	PABPC1P6
cg24439232_IFITM5	-0.379728835	0.000170102	0.000418934	IFITM5
cg07243941_LINC01865	0.334636065	0.000170111	0.000418951	LINC01865
cg09841631_KIAA1671-AS1	-0.51003006	0.000170112	0.000418951	KIAA1671-AS1
cg17158894_MAPT	-0.387715499	0.000170113	0.000418951	MAPT
cg05186161_PRRC1	0.386281076	0.000170113	0.000418951	PRRC1
cg22510412_FN3K	-0.349820256	0.000170114	0.000418951	FN3K
cg15139637_GKN1	0.379734325	0.000170114	0.000418951	GKN1
cg17896072_RAMP3	-0.358530376	0.000170114	0.000418951	RAMP3
cg13728604_RNU6-698P	-0.361139803	0.000170116	0.000418951	RNU6-698P
cg09283818_TBXA2R	0.378579728	0.000170116	0.000418951	TBXA2R
cg02562299_SNORA70B	-0.376808611	0.000170117	0.000418951	SNORA70B
cg07889413_HMGN2P36	-0.365349857	0.000170118	0.000418952	HMGN2P36
cg11115622_DEFB1	-0.341094641	0.000170123	0.000418962	DEFB1
cg16570157_ACRBP	0.33126438	0.000170125	0.000418964	ACRBP
cg14368276_CCDC85C	-0.333752949	0.000170125	0.000418964	CCDC85C
cg20843277_MIR449B	-0.397342174	0.000170126	0.000418964	MIR449B
cg13841476_C1QL4	-0.408213372	0.000170127	0.000418965	C1QL4
cg02443896_ZNF440	-0.426613913	0.000170128	0.000418965	ZNF440
cg18492497_RN7SL267P	-0.411190475	0.000170129	0.000418965	RN7SL267P
cg04054096_PSAT1P2	-0.316718054	0.000170138	0.000418985	PSAT1P2
cg22884082_RPL36AP6	-0.363917786	0.000170138	0.000418985	RPL36AP6
cg22867944_CACNA1H	0.398865769	0.000170141	0.000418989	CACNA1H
cg15541606_RNU6-1138P	0.368320642	0.000170146	0.000418998	RNU6-1138P
cg16189873_TPSB2	-0.364626138	0.000170146	0.000418998	TPSB2
cg17454173_EIF4A1P1	-0.383271948	0.000170148	0.000419	EIF4A1P1
cg11423687_RNA5SP280	-0.348210662	0.000170153	0.000419011	RNA5SP280
cg24046884_DIO3	-0.420533643	0.000170154	0.000419012	DIO3
cg00199007_FLYWCH1	-0.336503106	0.000170155	0.000419012	FLYWCH1
cg09162333_NUMA1	-0.381168738	0.000170156	0.000419012	NUMA1
cg21909391_TECTA	-0.345045417	0.000170157	0.000419012	TECTA
cg24118983_IL24	-0.32745656	0.000170157	0.000419012	IL24
cg25072611_ZNF877P	-0.39226936	0.000170159	0.000419014	ZNF877P
cg25399148_RN7SKP240	-0.321739463	0.00017016	0.000419014	RN7SKP240
cg03038245_LRRC17	-0.343403199	0.00017017	0.000419038	LRRC17
cg09162333_NAGPA	-0.374193696	0.000170172	0.000419041	NAGPA
cg12793262_MICA	0.384706589	0.000170174	0.000419045	MICA
cg05735659_RNA5SP344	0.3251428	0.000170182	0.000419058	RNA5SP344
cg15909981_RNA5SP435	0.337409023	0.000170182	0.000419058	RNA5SP435
cg16119907_MED28P2	-0.332277302	0.000170182	0.000419058	MED28P2
cg03397923_BET1P1	-0.415884362	0.000170185	0.000419064	BET1P1
cg15209419_EEF1DP8	-0.335269811	0.000170192	0.000419077	EEF1DP8
cg09623286_MIR1915HG	0.332980131	0.000170193	0.000419079	MIR1915HG
cg01244571_RNU6-501P	-0.330629226	0.000170194	0.00041908	RNU6-501P
cg07914385_GPR63	-0.334737821	0.000170205	0.000419104	GPR63
cg08131310_CABP1	-0.326091839	0.000170212	0.000419118	CABP1
cg06983174_RNA5SP432	0.34123586	0.000170212	0.000419118	RNA5SP432
cg22227401_MYB-AS1	0.346239455	0.000170215	0.000419122	MYB-AS1
cg00980696_COX6CP18	-0.324820413	0.000170222	0.000419138	COX6CP18
cg22332045_ZP3P2	-0.342026293	0.000170223	0.000419138	ZP3P2
cg20316901_NUTM2B	-0.399733166	0.000170225	0.000419141	NUTM2B
cg00879723_FAUP1	-0.35140474	0.000170226	0.000419142	FAUP1
cg07207099_RPL34P1	0.332656364	0.000170227	0.000419143	RPL34P1
cg26319363_MIR1231	-0.357205288	0.000170229	0.000419145	MIR1231
cg27459981_H2AZ2	0.37621312	0.00017023	0.000419145	H2AZ2
cg20498175_LINC00400	-0.407622398	0.000170231	0.000419145	LINC00400
cg24929954_SLC9A1	-0.353683151	0.000170233	0.000419148	SLC9A1
cg19455396_TRAV41	-0.346211713	0.000170233	0.000419148	TRAV41
cg08140801_SRRM3	-0.328263183	0.000170238	0.000419158	SRRM3
cg11041558_ARHGEF7-AS1	-0.370215646	0.000170239	0.000419158	ARHGEF7-AS1
cg13362012_KRTAP2-3	-0.337768077	0.000170241	0.000419161	KRTAP2-3
cg01087869_MIR567	-0.355558048	0.000170242	0.000419161	MIR567
cg27208514_MIR588	-0.342011239	0.000170245	0.000419168	MIR588
cg19483581_OR13C8	-0.417086764	0.000170247	0.000419169	OR13C8
cg04707531_RNA5SP156	0.328335134	0.00017025	0.000419175	RNA5SP156
cg05477480_ART1	-0.325602107	0.000170251	0.000419176	ART1
cg16476710_FAM240C	0.511868503	0.000170252	0.000419177	FAM240C
cg25855415_SF3A2	0.38061254	0.000170255	0.000419182	SF3A2
cg06722022_KRTAP1-3	-0.365955169	0.000170262	0.000419198	KRTAP1-3
cg15577927_LINC01427	0.330225574	0.000170265	0.000419203	LINC01427
cg05520765_CSTA	-0.379408407	0.000170268	0.000419208	CSTA
cg14371107_APOC1	0.339647039	0.00017027	0.000419212	APOC1
cg11988679_NCOR2	-0.339493563	0.000170271	0.000419212	NCOR2
cg03775628_COX6B1P1	-0.332378211	0.000170273	0.000419215	COX6B1P1
cg18502618_NPTXR	-0.328784461	0.000170276	0.000419218	NPTXR
cg10229938_KRT12	-0.432748022	0.000170276	0.000419218	KRT12
cg16062368_NPHS1	-0.379996161	0.000170281	0.000419229	NPHS1
cg14584450_ATP8A1	-0.34322338	0.000170284	0.000419233	ATP8A1
cg01512230_VTRNA1-1	-0.345636438	0.000170284	0.000419233	VTRNA1-1
cg17613326_SPATA31E1	0.357724205	0.000170286	0.000419233	SPATA31E1
cg23290207_PTTG3P	0.333983689	0.000170286	0.000419233	PTTG3P
cg23402337_PDIA3P2	-0.349406976	0.000170287	0.000419233	PDIA3P2
cg14015656_FN3K	0.36310669	0.000170293	0.000419245	FN3K
cg01684255_SRRM3	-0.328198993	0.000170294	0.000419247	SRRM3
cg23111342_MIR1233-2	0.354892017	0.000170295	0.000419247	MIR1233-2
cg14776351_RFPL3S	-0.386236395	0.000170296	0.000419247	RFPL3S
cg14408173_SLC35F1	-0.358615006	0.000170296	0.000419247	SLC35F1
cg21792134_GPR153	-0.321388338	0.000170299	0.000419248	GPR153
cg16558994_SNX22	0.327544926	0.000170299	0.000419248	SNX22
cg20822056_RPS26P3	-0.348454271	0.0001703	0.000419248	RPS26P3
cg07190763_TMEM30A-DT	0.375635048	0.000170301	0.000419248	TMEM30A-DT
cg15011734_KRT18P42	-0.444281769	0.000170301	0.000419248	KRT18P42
cg06635371_CD28	0.352843477	0.000170302	0.000419248	CD28
cg13628022_CRTC1	0.40875187	0.000170303	0.000419249	CRTC1
cg26668221_RNF208	-0.350105115	0.000170306	0.000419255	RNF208
cg05396439_LINC00689	-0.334844824	0.000170307	0.000419255	LINC00689
cg08044704_ST3GAL4	-0.412362848	0.000170309	0.000419258	ST3GAL4
cg11662061_CCL24	-0.350072634	0.000170312	0.000419264	CCL24
cg05520765_VN2R1P	-0.386505017	0.000170313	0.000419265	VN2R1P
cg10880661_CD81	-0.345893009	0.000170316	0.000419269	CD81
cg21204600_RPL32P27	-0.345773681	0.000170317	0.000419269	RPL32P27
cg01301741_RNU6-950P	-0.322771338	0.000170317	0.000419269	RNU6-950P
cg11134437_OR2A41P	-0.441314676	0.00017032	0.000419274	OR2A41P
cg05266796_VN1R96P	0.473888829	0.000170324	0.000419279	VN1R96P
cg25357918_NPTX2	-0.364732137	0.000170328	0.000419283	NPTX2
cg16558994_HAS1	0.315335322	0.000170328	0.000419283	HAS1
cg26791660_LINC02843	0.389642974	0.000170329	0.000419283	LINC02843
cg15125392_HMGN2P32	-0.332856593	0.00017033	0.000419283	HMGN2P32
cg08160477_LINC01868	-0.412823206	0.00017033	0.000419283	LINC01868
cg24907862_MIR1290	0.332332185	0.00017033	0.000419283	MIR1290
cg13865402_NPTXR	-0.327835665	0.000170331	0.000419283	NPTXR
cg22943498_ZNF703	-0.332159875	0.000170334	0.000419288	ZNF703
cg20267322_DUSP8P5	-0.36621763	0.00017034	0.000419301	DUSP8P5
cg05729372_LINC02247	-0.34289595	0.000170341	0.000419301	LINC02247
cg01026025_CEACAMP8	-0.405972663	0.000170341	0.000419301	CEACAMP8
cg14138801_GAPDHP57	-0.363834235	0.000170344	0.000419304	GAPDHP57
cg16551849_TBL1XR1-AS1	-0.383513324	0.000170344	0.000419304	TBL1XR1-AS1
cg09227800_POLR3B	-0.362249843	0.000170347	0.000419308	POLR3B
cg16080175_HOXD9	-0.422328006	0.000170348	0.000419308	HOXD9
cg22930385_NNMT	-0.350542113	0.000170348	0.000419308	NNMT
cg13565400_SPRR3	0.338232725	0.000170349	0.000419308	SPRR3
cg22814961_OTX2P2	0.347301194	0.00017035	0.000419309	OTX2P2
cg21546742_NCF1C	-0.333869545	0.000170353	0.000419314	NCF1C
cg15812976_ZNF703	-0.348304604	0.000170359	0.000419324	ZNF703
cg24290320_HMGN2P36	-0.35756657	0.000170359	0.000419324	HMGN2P36
cg10664162_LINC00689	-0.333948326	0.000170361	0.000419327	LINC00689
cg26329715_RABEP2	-0.352210859	0.000170362	0.000419327	RABEP2
cg24360513_CELF4	0.348261944	0.000170363	0.000419327	CELF4
cg12283040_TRBV22OR9-2	-0.350359144	0.000170364	0.000419327	TRBV22OR9-2
cg12283040_RNU6-271P	-0.350359144	0.000170364	0.000419327	RNU6-271P
cg20683445_OR10H2	-0.329233334	0.000170365	0.000419327	OR10H2
cg24728770_RNU6-499P	-0.34115404	0.000170366	0.000419327	RNU6-499P
cg14206615_RN7SL107P	0.402124544	0.000170367	0.000419329	RN7SL107P
cg10972590_LINC00518	0.41364719	0.000170372	0.000419339	LINC00518
cg13229245_HSPA4	0.322531943	0.000170376	0.000419347	HSPA4
cg21186955_STC2	0.441203268	0.000170378	0.000419351	STC2
cg23878202_EIF4A1P6	-0.320796749	0.000170382	0.000419357	EIF4A1P6
cg18881071_NME2P3	-0.338011184	0.000170385	0.00041936	NME2P3
cg18881071_VN1R6P	-0.338011184	0.000170385	0.00041936	VN1R6P
cg13571224_HNRNPDLP2	-0.326537931	0.000170385	0.00041936	HNRNPDLP2
cg21434761_TRBV10-2	-0.332900713	0.000170392	0.000419373	TRBV10-2
cg07785145_QRSL1P1	-0.350900507	0.0001704	0.000419391	QRSL1P1
cg06560649_NOTCH2P1	-0.429816559	0.000170402	0.000419395	NOTCH2P1
cg12877532_SNTB2	-0.336015643	0.000170404	0.000419399	SNTB2
cg16061460_LINC02829	-0.341054833	0.00017041	0.000419408	LINC02829
cg25710745_CLIP3	-0.368140891	0.00017041	0.000419408	CLIP3
cg08268925_RN7SL302P	-0.333369377	0.000170411	0.000419408	RN7SL302P
cg07419788_SNORD113-1	-0.378069751	0.000170412	0.000419408	SNORD113-1
cg16596598_IGHD6-13	-0.31121587	0.000170413	0.000419408	IGHD6-13
cg07390647_SMG1P4	0.411299397	0.000170413	0.000419408	SMG1P4
cg10728716_HORMAD1	-0.371933412	0.000170414	0.000419408	HORMAD1
cg09064754_SLC9A3P1	0.331824964	0.000170414	0.000419408	SLC9A3P1
cg12877532_TMSB4XP4	-0.332309961	0.000170415	0.000419408	TMSB4XP4
cg06185140_POM121B	-0.51721163	0.000170416	0.000419408	POM121B
cg08866794_CABS1	0.330802153	0.000170418	0.00041941	CABS1
cg09990103_RASSF10	-0.373200707	0.000170421	0.000419415	RASSF10
cg08426938_HNRNPA1P36	-0.347573392	0.000170422	0.000419415	HNRNPA1P36
cg05186161_VWA5A	0.383406606	0.000170422	0.000419415	VWA5A
cg27434890_NFIX	-0.336065085	0.000170423	0.000419415	NFIX
cg12571007_SPG11	-0.348761775	0.000170424	0.000419415	SPG11
cg04271445_TNPO1P3	-0.399590324	0.000170425	0.000419416	TNPO1P3
cg10880661_DAGLB	-0.350875186	0.000170426	0.000419416	DAGLB
cg04710276_OR10G7	0.347538931	0.000170427	0.000419416	OR10G7
cg22503024_RGS13	-0.318100853	0.000170427	0.000419416	RGS13
cg14609104_RNU6-460P	-0.3463515	0.000170435	0.000419432	RNU6-460P
cg25928510_SNORD115-45	-0.337729603	0.000170435	0.000419432	SNORD115-45
cg04498418_TINCR	-0.464493944	0.000170439	0.000419438	TINCR
cg27459981_PCMTD2	0.371880393	0.000170442	0.000419443	PCMTD2
cg17431460_FN3K	-0.343364254	0.000170445	0.00041945	FN3K
cg26474203_AGR3	-0.315157777	0.000170447	0.000419451	AGR3
cg06587495_SEC61GP1	-0.403610741	0.000170447	0.000419451	SEC61GP1
cg11555335_RNU6-1122P	-0.346523067	0.000170449	0.000419454	RNU6-1122P
cg12633968_ZNF703	-0.337210242	0.000170451	0.000419456	ZNF703
cg08173709_NFIC	-0.345707674	0.000170454	0.000419463	NFIC
cg02588929_LINC00513	0.33314475	0.000170458	0.00041947	LINC00513
cg04198854_TRPV3	-0.335260899	0.00017046	0.000419474	TRPV3
cg16237262_RGS18	-0.35696123	0.000170461	0.000419474	RGS18
cg00232092_CCL17	-0.344045393	0.000170462	0.000419474	CCL17
cg05186161_TRMT10C	0.385744573	0.000170468	0.000419486	TRMT10C
cg13360263_TCEA3	-0.389600993	0.000170469	0.000419488	TCEA3
cg19784873_RSL24D1P3	-0.336858384	0.000170475	0.000419499	RSL24D1P3
cg00199007_RPS15	-0.339923583	0.000170476	0.000419501	RPS15
cg06620353_ECEL1P1	-0.333157222	0.000170478	0.000419502	ECEL1P1
cg00558219_PAK4	-0.354221181	0.000170479	0.000419502	PAK4
cg11600326_CRELD1	-0.466974586	0.000170479	0.000419502	CRELD1
cg07190763_GLIS2	-0.377902143	0.000170482	0.000419508	GLIS2
cg23093741_MRPS21P2	-0.344466603	0.000170483	0.000419508	MRPS21P2
cg06952660_ZNF580	-0.411788292	0.000170485	0.00041951	ZNF580
cg04751533_SPINT1	-0.331260316	0.000170486	0.00041951	SPINT1
cg04751533_RNF39	-0.335162574	0.000170488	0.00041951	RNF39
cg01720186_LMLN-AS1	0.404531091	0.000170488	0.00041951	LMLN-AS1
cg26701270_MIR371A	-0.318599005	0.000170488	0.00041951	MIR371A
cg06820975_GAPDHP57	0.437821312	0.00017049	0.000419514	GAPDHP57
cg13841476_RN7SL752P	-0.408905177	0.000170496	0.000419527	RN7SL752P
cg07261940_TRBV4-2	-0.342632829	0.000170498	0.00041953	TRBV4-2
cg07774612_PAX2	-0.340683026	0.000170502	0.000419536	PAX2
cg05518022_TGM4	0.316534518	0.000170503	0.000419536	TGM4
cg09227800_LRCH3	-0.363224257	0.000170504	0.000419536	LRCH3
cg11988679_MYB-AS1	0.333333854	0.000170504	0.000419536	MYB-AS1
cg07014154_MYH15	-0.423684469	0.000170505	0.000419536	MYH15
cg10723869_LSG1	-0.341929669	0.00017051	0.000419544	LSG1
cg04474876_NME1	-0.451782222	0.00017051	0.000419544	NME1
cg02760915_PAX4	-0.35702083	0.000170512	0.000419544	PAX4
cg13546658_OR2AK2	0.361304798	0.000170512	0.000419544	OR2AK2
cg11382248_DDX25	-0.374872033	0.000170512	0.000419544	DDX25
cg21133255_ANO1	-0.336268735	0.000170515	0.000419549	ANO1
cg12571007_C2orf42	-0.346946175	0.000170516	0.000419549	C2orf42
cg17765009_RNU6-339P	-0.374382128	0.00017052	0.000419557	RNU6-339P
cg13260233_SEMA5B	0.512637078	0.000170522	0.000419559	SEMA5B
cg15109916_BRI3P3	-0.403318975	0.000170522	0.000419559	BRI3P3
cg09950920_FOXP4	-0.340356502	0.000170527	0.00041957	FOXP4
cg18391514_OR51M1	-0.325710673	0.000170528	0.00041957	OR51M1
cg13500877_TMEM79	-0.338792948	0.00017053	0.000419574	TMEM79
cg14781700_SLN	-0.426235085	0.000170538	0.000419581	SLN
cg04452065_EHHADH-AS1	0.389125717	0.000170539	0.000419581	EHHADH-AS1
cg04452065_NPVF	0.389125717	0.000170539	0.000419581	NPVF
cg04452065_RN7SL50P	0.389125717	0.000170539	0.000419581	RN7SL50P
cg04726019_IGLV4-60	-0.320194226	0.000170541	0.000419581	IGLV4-60
cg14587401_LCE2B	0.353503065	0.000170543	0.000419581	LCE2B
cg14587401_MTND4P28	0.353503065	0.000170543	0.000419581	MTND4P28
cg14587401_PRR23B	0.353503065	0.000170543	0.000419581	PRR23B
cg14587401_GPR53P	0.353503065	0.000170543	0.000419581	GPR53P
cg14587401_RPL23AP46	0.353503065	0.000170543	0.000419581	RPL23AP46
cg14587401_DEFA7P	0.353503065	0.000170543	0.000419581	DEFA7P
cg14587401_PAICSP2	0.353503065	0.000170543	0.000419581	PAICSP2
cg11774399_IGKV1-33	0.392232733	0.000170545	0.000419584	IGKV1-33
cg01586670_RNF208	-0.340751606	0.000170551	0.000419596	RNF208
cg18687588_EGR3	-0.317516952	0.000170554	0.000419597	EGR3
cg15977816_AHNAK2	0.443915717	0.000170554	0.000419597	AHNAK2
cg27459981_SLC35D1	0.374410815	0.000170554	0.000419597	SLC35D1
cg18701685_SFN	0.339026597	0.000170554	0.000419597	SFN
cg01507342_ADGRG1	0.411654493	0.000170557	0.000419601	ADGRG1
cg15289253_MPRIP	-0.35173319	0.000170558	0.000419601	MPRIP
cg23234634_LCNL1	-0.341357774	0.000170559	0.000419601	LCNL1
cg17753661_LINC01304	-0.374353753	0.00017056	0.000419601	LINC01304
cg03624563_LINC01352	-0.399308331	0.00017056	0.000419601	LINC01352
cg09227800_GOT2	-0.350342302	0.000170562	0.000419603	GOT2
cg12953599_MYO3B	0.322770236	0.000170563	0.000419603	MYO3B
cg14214834_LINC02433	-0.330677425	0.000170563	0.000419603	LINC02433
cg27188340_OR4C5	-0.373571199	0.000170566	0.000419608	OR4C5
cg14878131_RNA5SP145	-0.349690965	0.000170568	0.00041961	RNA5SP145
cg13168129_SSPOP	0.333180673	0.000170569	0.000419611	SSPOP
cg10723869_CMTM6	-0.347359873	0.00017057	0.000419611	CMTM6
cg07110166_POU6F2-AS1	-0.353164891	0.000170571	0.000419613	POU6F2-AS1
cg24659501_DPY19L2P4	-0.456443658	0.000170573	0.000419616	DPY19L2P4
cg22549984_RNU6-31P	-0.335364526	0.000170575	0.000419617	RNU6-31P
cg13841476_TSPAN16	-0.413870234	0.000170575	0.000419617	TSPAN16
cg10679775_UNC5B	-0.325729787	0.000170576	0.000419617	UNC5B
cg12485181_RPL32P23	-0.34322795	0.000170578	0.000419619	RPL32P23
cg03859313_NCAM1	0.32599218	0.000170579	0.00041962	NCAM1
cg05979484_ANXA13	0.481749443	0.000170582	0.000419626	ANXA13
cg25657443_GPR153	-0.427612427	0.000170583	0.000419627	GPR153
cg25479848_UGT2B28	-0.343379513	0.000170586	0.000419631	UGT2B28
cg13095372_RPL31P17	-0.454445384	0.000170587	0.000419631	RPL31P17
cg16274899_LINC02778	0.338409424	0.000170588	0.000419631	LINC02778
cg24604127_FOXF2	-0.328306002	0.000170589	0.000419631	FOXF2
cg09760986_NPY5R	-0.382283916	0.000170589	0.000419631	NPY5R
cg10039163_RNU6-602P	-0.323656912	0.00017059	0.000419633	RNU6-602P
cg16838132_SYT8	-0.33863839	0.000170595	0.000419644	SYT8
cg17027335_RAC1P3	-0.412933848	0.000170602	0.000419655	RAC1P3
cg24952959_RNU6-41P	0.325174611	0.000170603	0.000419655	RNU6-41P
cg24639178_RN7SKP246	-0.345183132	0.000170603	0.000419655	RN7SKP246
cg20683445_ALOXE3	-0.333086423	0.000170609	0.000419668	ALOXE3
cg15720223_OR2W5P	-0.390246864	0.000170612	0.000419673	OR2W5P
cg02794358_LINC02247	0.392009467	0.000170613	0.000419676	LINC02247
cg15712821_RNU1-84P	-0.331821983	0.000170614	0.000419676	RNU1-84P
cg02303400_PPIL1P1	-0.320783269	0.000170618	0.000419684	PPIL1P1
cg04279695_ACHE	0.359606239	0.000170619	0.000419684	ACHE
cg05923736_STEAP1	0.335830959	0.00017062	0.000419684	STEAP1
cg12877532_PNPT1	-0.336613309	0.000170624	0.00041969	PNPT1
cg02562299_EEF1A1P1	-0.373745355	0.000170625	0.00041969	EEF1A1P1
cg24114899_S100A7A	-0.366899471	0.000170625	0.00041969	S100A7A
cg09817248_RNU6-650P	0.331230105	0.000170626	0.00041969	RNU6-650P
cg08441314_CFL1P7	-0.344960849	0.000170629	0.000419695	CFL1P7
cg23622369_IMP3P1	0.361000618	0.00017063	0.000419695	IMP3P1
cg12353589_GNAT3	-0.345431326	0.00017063	0.000419695	GNAT3
cg04308328_POU6F2	0.508746714	0.000170637	0.00041971	POU6F2
cg26740375_TRPM4	-0.367653878	0.000170642	0.000419721	TRPM4
cg14030993_GLP2R	0.356589613	0.000170644	0.000419723	GLP2R
cg18339359_HDGFL1	-0.327537251	0.000170644	0.000419723	HDGFL1
cg12701888_RNA5SP435	-0.402642927	0.000170646	0.000419725	RNA5SP435
cg06675821_FN3K	0.455457802	0.000170648	0.000419727	FN3K
cg03830265_CASC2	-0.373890657	0.000170651	0.000419733	CASC2
cg00377727_OR5M4P	-0.324119731	0.000170654	0.000419737	OR5M4P
cg11724156_GRXCR1	-0.330946945	0.000170654	0.000419737	GRXCR1
cg06242605_HNRNPCP7	-0.439955412	0.000170658	0.000419744	HNRNPCP7
cg08044704_PLB1	-0.416344699	0.000170664	0.000419757	PLB1
cg14815743_RN7SL19P	-0.363068144	0.000170665	0.000419758	RN7SL19P
cg17551891_HMGN2P36	-0.337025834	0.000170666	0.000419758	HMGN2P36
cg00312344_PPIAP82	-0.337788266	0.000170673	0.000419774	PPIAP82
cg15741247_ICE2P2	-0.347675159	0.000170685	0.0004198	ICE2P2
cg15353666_LZTS2	-0.393415995	0.000170687	0.0004198	LZTS2
cg25135012_SNHG17	-0.315482608	0.000170688	0.0004198	SNHG17
cg22314681_LORICRIN	-0.351179663	0.000170688	0.0004198	LORICRIN
cg27459981_SVEP1	0.379473439	0.000170689	0.0004198	SVEP1
cg24305584_EPHA8	0.331892528	0.00017069	0.0004198	EPHA8
cg17839232_OR4A47	-0.330930289	0.00017069	0.0004198	OR4A47
cg01296603_NUTM2B	-0.369421032	0.000170692	0.0004198	NUTM2B
cg10100117_GAS6-AS1	-0.337643034	0.000170692	0.0004198	GAS6-AS1
cg20657843_DUSP23	-0.356303637	0.000170693	0.0004198	DUSP23
cg08358620_TRGJ1	0.352652925	0.000170693	0.0004198	TRGJ1
cg02724374_SERPINH1P1	-0.331513611	0.000170693	0.0004198	SERPINH1P1
cg27245817_RGS5	-0.363023866	0.000170696	0.000419802	RGS5
cg11552363_CLEC18A	-0.331584311	0.000170697	0.000419802	CLEC18A
cg12594546_TBXAS1	-0.385605913	0.000170697	0.000419802	TBXAS1
cg10653573_OR5K1	-0.333641972	0.000170699	0.000419807	OR5K1
cg11464377_BARX1	-0.314355339	0.000170701	0.000419808	BARX1
cg04688871_SPATA31D4	-0.371978442	0.000170702	0.000419809	SPATA31D4
cg16459944_PCDHA1	-0.484783127	0.000170711	0.000419829	PCDHA1
cg08081256_UNC93A	-0.343731309	0.000170712	0.00041983	UNC93A
cg05026786_TRAJ59	-0.346391708	0.000170714	0.000419833	TRAJ59
cg12067981_RNU6-843P	-0.347471633	0.000170715	0.000419833	RNU6-843P
cg15042047_KRTAP4-9	-0.389649687	0.000170716	0.000419833	KRTAP4-9
cg24201741_LINC02862	-0.394861402	0.000170717	0.000419835	LINC02862
cg18597415_ZNF734P	-0.342127304	0.000170718	0.000419835	ZNF734P
cg05152432_PNMT	0.408899941	0.000170721	0.000419839	PNMT
cg14075772_FSTL4	0.443922951	0.000170721	0.000419839	FSTL4
cg08229224_MYO1B	-0.401601291	0.000170723	0.000419841	MYO1B
cg14902675_SNORD115-38	-0.402503813	0.000170724	0.000419841	SNORD115-38
cg18635284_FAM91A3P	0.425451275	0.000170724	0.000419841	FAM91A3P
cg09684998_FUT6	-0.352986221	0.000170729	0.000419848	FUT6
cg17714200_RNU6-258P	-0.415304074	0.000170731	0.000419848	RNU6-258P
cg01348938_TNFRSF10D	-0.334069773	0.000170731	0.000419848	TNFRSF10D
cg08551725_SLX1B	-0.359595529	0.000170731	0.000419848	SLX1B
cg02412345_ALPP	-0.360201997	0.000170732	0.000419848	ALPP
cg19369780_IL13	-0.346581581	0.000170732	0.000419848	IL13
cg20407708_LHX3	0.386398619	0.000170733	0.000419848	LHX3
cg09947026_CLCA1	-0.315927941	0.000170734	0.000419848	CLCA1
cg07774612_TNNT1	-0.329627777	0.000170736	0.000419848	TNNT1
cg09950920_POM121B	-0.341662336	0.000170737	0.000419848	POM121B
cg17158894_SLC6A17	-0.393479106	0.000170737	0.000419848	SLC6A17
cg12781136_FAM167B	0.384177226	0.000170738	0.000419848	FAM167B
cg09887955_HPS1	-0.419481315	0.000170738	0.000419848	HPS1
cg14137316_NFIC	-0.348190302	0.000170739	0.000419848	NFIC
cg10723869_IFT74	-0.350473849	0.00017074	0.000419849	IFT74
cg08087560_RPL32P34	0.433870765	0.000170741	0.00041985	RPL32P34
cg00069540_AUTS2	-0.393465217	0.000170746	0.00041986	AUTS2
cg17844690_CAV3	-0.409350896	0.000170747	0.00041986	CAV3
cg23024913_INSYN2A	-0.353966223	0.000170749	0.000419864	INSYN2A
cg23383887_PPIAP19	-0.346008531	0.000170751	0.000419866	PPIAP19
cg08358620_RPA2P2	0.345761584	0.000170751	0.000419866	RPA2P2
cg10548700_IL18R1	0.306650797	0.000170756	0.000419875	IL18R1
cg18678635_KRTAP5-8	-0.331963099	0.000170759	0.00041988	KRTAP5-8
cg01616178_OR2D2	0.327288419	0.00017076	0.000419881	OR2D2
cg13990947_MTND2P4	0.370794383	0.000170763	0.000419884	MTND2P4
cg13127920_RNU6-1035P	-0.362083737	0.000170763	0.000419884	RNU6-1035P
cg15658784_RNU6-545P	0.342824542	0.000170764	0.000419884	RNU6-545P
cg09798673_RPL15P5	-0.324286948	0.000170765	0.000419886	RPL15P5
cg14946503_RPS11P1	-0.320216482	0.000170767	0.00041989	RPS11P1
cg04136018_ADAMTS9-AS1	0.345172735	0.00017077	0.000419892	ADAMTS9-AS1
cg09809224_PSMD10P2	-0.347904372	0.000170771	0.000419892	PSMD10P2
cg00892312_H2AC3P	0.373877267	0.000170775	0.000419892	H2AC3P
cg23291158_NFIL3	-0.329074115	0.000170776	0.000419892	NFIL3
cg05654364_SYT7	0.452903039	0.000170776	0.000419892	SYT7
cg09107912_NFIC	-0.399026437	0.000170777	0.000419892	NFIC
cg20612154_HMGB1P18	-0.409046635	0.000170777	0.000419892	HMGB1P18
cg20612154_PRELID1P7	-0.409046635	0.000170777	0.000419892	PRELID1P7
cg20612154_PNLIP	-0.409046635	0.000170777	0.000419892	PNLIP
cg20612154_MIR670HG	-0.409046635	0.000170777	0.000419892	MIR670HG
cg20612154_GTF2IP2	-0.409046635	0.000170777	0.000419892	GTF2IP2
cg11560603_RPL5P19	-0.360398018	0.000170779	0.000419892	RPL5P19
cg26791660_GNAS-AS1	0.391478101	0.000170779	0.000419892	GNAS-AS1
cg26318251_APCDD1L	-0.374841046	0.000170785	0.000419905	APCDD1L
cg17185052_RN7SKP134	-0.396298388	0.000170788	0.000419909	RN7SKP134
cg10797095_UPK2	-0.328827873	0.000170789	0.000419909	UPK2
cg12914151_RANP5	-0.37531601	0.000170789	0.000419909	RANP5
cg27504269_LINC01682	-0.32601583	0.000170791	0.000419911	LINC01682
cg01507342_ZNF385A	0.409948265	0.000170791	0.000419911	ZNF385A
cg14371107_IL23A	0.346898605	0.000170794	0.000419916	IL23A
cg23024553_MSMO1	-0.327833993	0.000170798	0.000419924	MSMO1
cg09082554_SLC44A2	-0.450251886	0.0001708	0.000419925	SLC44A2
cg13867915_THOC3	-0.409505637	0.0001708	0.000419925	THOC3
cg21849790_ROCR	0.315373704	0.000170801	0.000419926	ROCR
cg22340762_ELOVL4	-0.355494137	0.000170808	0.00041994	ELOVL4
cg13957457_HTRA3	-0.32909697	0.000170808	0.00041994	HTRA3
cg08493356_DNM3OS	0.330780884	0.00017081	0.000419942	DNM3OS
cg21820712_KRTAP5-8	-0.333542564	0.000170815	0.000419953	KRTAP5-8
cg09189551_RNU6-246P	-0.434448882	0.000170817	0.000419955	RNU6-246P
cg22549984_CTPS1	-0.329072364	0.000170818	0.000419955	CTPS1
cg22120018_RIPPLY2	-0.33619324	0.000170819	0.000419956	RIPPLY2
cg18142322_FAM240C	-0.367817197	0.000170821	0.000419958	FAM240C
cg23710890_RPL31P11	-0.449536208	0.000170822	0.000419958	RPL31P11
cg00714597_KIAA0408	-0.371918312	0.000170823	0.000419958	KIAA0408
cg01278596_TINAG	0.476682201	0.000170823	0.000419958	TINAG
cg10723869_FCF1P10	-0.338779292	0.000170829	0.000419971	FCF1P10
cg00204065_TPT1P8	-0.346315692	0.00017083	0.000419971	TPT1P8
cg13978534_ZNF251	0.338573478	0.000170832	0.000419972	ZNF251
cg09798673_IL1F10	-0.32796875	0.000170832	0.000419972	IL1F10
cg01844045_KRTAP5-8	-0.354137944	0.000170837	0.000419983	KRTAP5-8
cg11950994_FZD1	-0.421976222	0.000170838	0.000419983	FZD1
cg20589770_RNU2-72P	0.388502924	0.00017084	0.000419983	RNU2-72P
cg15353666_SART1	-0.39581001	0.00017084	0.000419983	SART1
cg27042091_KLK9	0.4038988	0.000170852	0.000420009	KLK9
cg15741247_DCAF4L2	-0.353642031	0.000170853	0.000420009	DCAF4L2
cg20313696_LINC02013	-0.32859687	0.000170853	0.000420009	LINC02013
cg04498418_SYDE1	-0.488510468	0.000170855	0.000420011	SYDE1
cg20205188_C18orf63	-0.347438062	0.000170857	0.000420014	C18orf63
cg09979585_RORB-AS1	-0.356600933	0.000170866	0.000420033	RORB-AS1
cg17806394_DPP10-AS2	-0.370839131	0.000170866	0.000420033	DPP10-AS2
cg20843277_RPS15AP34	-0.407858652	0.000170868	0.000420034	RPS15AP34
cg11950994_FXYD3	-0.419728182	0.000170871	0.000420039	FXYD3
cg05186161_TMEM33	0.384920778	0.000170872	0.000420042	TMEM33
cg02271560_RNU4-28P	0.350984391	0.000170874	0.000420043	RNU4-28P
cg26740375_DAGLA	-0.359180704	0.000170875	0.000420043	DAGLA
cg27384070_RN7SL363P	-0.326813783	0.000170875	0.000420043	RN7SL363P
cg08301173_DLG5	-0.341580176	0.000170879	0.000420048	DLG5
cg03460678_RPS2P17	-0.349774601	0.000170879	0.000420048	RPS2P17
cg04783966_H2BP6	0.337929752	0.000170882	0.000420052	H2BP6
cg18635284_OR7E66P	0.423133196	0.000170882	0.000420052	OR7E66P
cg16203592_LINC00348	-0.350266315	0.000170883	0.000420052	LINC00348
cg06372909_NNAT	-0.324578669	0.000170884	0.000420052	NNAT
cg10746224_ZNF714	-0.336905326	0.000170886	0.000420055	ZNF714
cg03623045_ZNF497	-0.352915105	0.000170887	0.000420055	ZNF497
cg14526732_RPS14P8	0.330675334	0.000170888	0.000420056	RPS14P8
cg04479876_MCEE	0.389904263	0.000170889	0.000420056	MCEE
cg05502445_DEFA1	-0.368001578	0.000170889	0.000420056	DEFA1
cg02820445_RNU6-1241P	-0.426078192	0.000170893	0.000420062	RNU6-1241P
cg24588582_FADS3	-0.336919844	0.000170893	0.000420062	FADS3
cg10298896_SLC7A10	-0.395183202	0.000170897	0.000420068	SLC7A10
cg13714644_KCNC4	-0.311994167	0.000170898	0.000420071	KCNC4
cg23564471_DEFB107B	-0.345049336	0.000170905	0.000420079	DEFB107B
cg26764761_TRBV5-3	-0.327063283	0.000170906	0.000420079	TRBV5-3
cg25122934_GKN2	-0.37299558	0.000170906	0.000420079	GKN2
cg21050001_PML	-0.337556337	0.000170906	0.000420079	PML
cg01348799_RNU6-1197P	0.346597589	0.000170907	0.000420079	RNU6-1197P
cg20773800_NDUFA5P4	0.331539755	0.000170907	0.000420079	NDUFA5P4
cg10905987_HOXB1	-0.383478744	0.000170909	0.000420082	HOXB1
cg27064927_IGLV3-4	-0.322482379	0.000170911	0.000420087	IGLV3-4
cg00456950_HBAP1	-0.357357349	0.000170913	0.000420089	HBAP1
cg20134394_CPA5	-0.330847487	0.000170914	0.000420089	CPA5
cg06620353_ZFYVE9P2	-0.343405178	0.000170916	0.000420092	ZFYVE9P2
cg15353666_SLC27A4	-0.386040546	0.000170926	0.000420115	SLC27A4
cg26329715_ST6GALNAC4	-0.342336696	0.000170927	0.000420115	ST6GALNAC4
cg25421560_ICAM3	-0.40189151	0.000170929	0.000420118	ICAM3
cg09162333_TRAPPC12	-0.383777529	0.00017093	0.000420118	TRAPPC12
cg10991855_ADAM9	-0.323852831	0.000170931	0.00042012	ADAM9
cg10723869_SLC25A33	-0.345274386	0.000170933	0.00042012	SLC25A33
cg06103928_AADAC	-0.355258422	0.000170933	0.00042012	AADAC
cg00171290_ZYX	-0.341845241	0.000170934	0.00042012	ZYX
cg25318301_SLCO1A2	0.357856419	0.000170935	0.00042012	SLCO1A2
cg24639178_RNU6-880P	-0.341346615	0.000170935	0.00042012	RNU6-880P
cg22108143_DPH1	-0.40990174	0.000170941	0.000420133	DPH1
cg08173709_SOX18	-0.342996494	0.000170943	0.000420134	SOX18
cg06320175_SETD1A	-0.35004679	0.000170944	0.000420136	SETD1A
cg17162911_OR2Y1	-0.337096396	0.000170947	0.000420136	OR2Y1
cg17162911_OR7A10	-0.337096396	0.000170947	0.000420136	OR7A10
cg26243156_MIR1293	-0.340498123	0.000170947	0.000420136	MIR1293
cg11674404_GANAB	-0.331030229	0.000170947	0.000420136	GANAB
cg25706257_CXCL10	-0.331942098	0.000170949	0.000420137	CXCL10
cg00232092_SLC9A1	-0.345854933	0.00017095	0.000420137	SLC9A1
cg06440665_RN7SKP63	-0.378259208	0.000170951	0.000420137	RN7SKP63
cg11390628_PEA15	-0.384856917	0.000170953	0.000420137	PEA15
cg14138801_FAM240C	-0.352259079	0.000170953	0.000420137	FAM240C
cg08919180_F2	-0.518896741	0.000170954	0.000420137	F2
cg04921068_ZNF734P	0.454284389	0.000170955	0.000420137	ZNF734P
cg21803139_RNA5SP110	-0.321495184	0.000170955	0.000420137	RNA5SP110
cg15296799_THAP8	-0.362093787	0.000170955	0.000420137	THAP8
cg08973565_RNA5SP139	-0.405072207	0.000170959	0.000420141	RNA5SP139
cg19181996_LGALS12	-0.329072405	0.000170959	0.000420141	LGALS12
cg14193001_GPR89P	-0.337602689	0.00017096	0.000420141	GPR89P
cg07269053_NAA60	-0.375811604	0.00017096	0.000420141	NAA60
cg00384264_LIFR	-0.363826527	0.000170961	0.000420141	LIFR
cg01354206_KIAA1143P2	-0.361121347	0.000170962	0.000420141	KIAA1143P2
cg11390628_CTSB	-0.393379094	0.000170964	0.000420145	CTSB
cg05959459_SNORA29	0.437635193	0.000170968	0.000420154	SNORA29
cg19653415_MTCO1P17	-0.332324093	0.000170971	0.000420158	MTCO1P17
cg05971678_UNC5B	-0.314014576	0.000170985	0.000420192	UNC5B
cg22836400_RNA5SP172	0.329683717	0.000170988	0.000420196	RNA5SP172
cg09887955_NR4A1	-0.423674536	0.000170989	0.000420198	NR4A1
cg04527761_ROCR	-0.415773016	0.000170991	0.000420199	ROCR
cg13258697_RPTN	-0.36159332	0.000170993	0.0004202	RPTN
cg02682924_DIRAS3	-0.329587152	0.000170993	0.0004202	DIRAS3
cg26474203_ADA2	-0.346078957	0.000170995	0.000420205	ADA2
cg16964439_CERS3	-0.344940815	0.000170999	0.00042021	CERS3
cg26307355_OR2T34	-0.355009501	0.000170999	0.00042021	OR2T34
cg03277550_SNORA7A	0.331429867	0.000171003	0.000420216	SNORA7A
cg05154833_MIR603	-0.324950933	0.000171005	0.00042022	MIR603
cg11153505_CEACAM3	-0.322389019	0.000171006	0.00042022	CEACAM3
cg03591123_DRD3	-0.339167568	0.000171008	0.000420222	DRD3
cg14086880_GABRA4	-0.324548557	0.000171013	0.000420231	GABRA4
cg23183144_HBG2	-0.354582788	0.000171014	0.000420234	HBG2
cg03513472_RAP1BP1	-0.373021316	0.000171027	0.000420263	RAP1BP1
cg17264779_ADRA1A	-0.377162961	0.000171028	0.000420264	ADRA1A
cg15541635_SPEM1	0.502923115	0.00017103	0.000420266	SPEM1
cg02650964_CROCCP4	0.407032159	0.000171032	0.000420268	CROCCP4
cg06750410_USP36	-0.351565095	0.000171032	0.000420268	USP36
cg01824284_THOC6	-0.327986899	0.000171034	0.000420271	THOC6
cg08816590_RN7SL382P	0.33074656	0.000171035	0.000420271	RN7SL382P
cg17830140_CLK1	-0.337178292	0.000171038	0.000420271	CLK1
cg24863484_MIR618	-0.405088094	0.000171038	0.000420271	MIR618
cg06578063_MIR211	-0.348936964	0.000171038	0.000420271	MIR211
cg17146522_ZNF729	-0.412185312	0.000171038	0.000420271	ZNF729
cg10653573_EBF3	-0.329162069	0.000171043	0.000420281	EBF3
cg10991855_IL9RP2	-0.338184557	0.000171044	0.000420281	IL9RP2
cg02444715_CLDN24	-0.314262315	0.000171047	0.000420286	CLDN24
cg11156873_GPR153	-0.325690832	0.00017105	0.000420292	GPR153
cg11868136_PPFIBP1	-0.345069105	0.000171052	0.000420295	PPFIBP1
cg09623286_APLNR	0.345353653	0.000171056	0.000420302	APLNR
cg27337217_RPL36AP13	0.412730677	0.000171057	0.000420304	RPL36AP13
cg16090801_AKAP1	-0.422995884	0.00017106	0.000420308	AKAP1
cg03623045_PROCA1	-0.349301962	0.000171062	0.000420312	PROCA1
cg20540806_RNU6-741P	0.323681784	0.000171065	0.000420317	RNU6-741P
cg10141352_TAAR8	-0.326358909	0.000171069	0.000420324	TAAR8
cg16627759_SNRPGP8	-0.34760411	0.000171071	0.000420329	SNRPGP8
cg09936080_SLX1B	0.360500845	0.000171073	0.000420329	SLX1B
cg00592315_CADPS	-0.342344858	0.000171073	0.000420329	CADPS
cg25922284_GRAMD4P2	0.372467767	0.000171079	0.000420343	GRAMD4P2
cg14970550_SERPINF2	0.470993413	0.000171082	0.000420346	SERPINF2
cg09830308_PARVA	0.338576434	0.000171083	0.000420347	PARVA
cg15883884_EEF1A1P34	-0.333092816	0.000171087	0.000420355	EEF1A1P34
cg14086880_RNU6-1152P	-0.327850491	0.000171088	0.000420356	RNU6-1152P
cg21021608_CHCHD2P8	-0.398556311	0.000171089	0.000420357	CHCHD2P8
cg23350106_UBE3AP2	0.324713027	0.000171091	0.000420358	UBE3AP2
cg04072177_DNAH17	-0.341032654	0.000171091	0.000420358	DNAH17
cg08841544_NPY1R	-0.346001236	0.000171093	0.000420359	NPY1R
cg23328066_NTM	0.329884435	0.000171094	0.000420361	NTM
cg21351392_RAPGEF3	-0.317581993	0.000171095	0.000420361	RAPGEF3
cg06103928_MTTP	-0.343307174	0.000171102	0.000420378	MTTP
cg22442897_LINC01052	-0.382668156	0.000171104	0.000420379	LINC01052
cg00066022_ADCK5	0.358545021	0.000171105	0.00042038	ADCK5
cg01093202_RNF112	-0.406783707	0.00017111	0.00042039	RNF112
cg00618271_CTBP2P8	-0.410423704	0.000171114	0.000420398	CTBP2P8
cg24429037_NPM1P4	-0.367960495	0.00017112	0.000420411	NPM1P4
cg06805218_EFCAB9	0.391837866	0.000171121	0.000420411	EFCAB9
cg00819121_FTCD-AS1	-0.371243947	0.000171121	0.000420411	FTCD-AS1
cg20225678_USH2A-AS1	-0.331298515	0.000171122	0.000420411	USH2A-AS1
cg17189494_CACNA1H	0.480798718	0.000171125	0.000420411	CACNA1H
cg10932472_NAA60	-0.363035885	0.000171125	0.000420411	NAA60
cg21299256_FTLP8	0.334391641	0.000171126	0.000420411	FTLP8
cg16143544_OR2A3P	-0.337543805	0.000171126	0.000420411	OR2A3P
cg00066022_NLRX1	0.359696947	0.000171129	0.000420411	NLRX1
cg23383887_RNU6-652P	-0.339643795	0.00017113	0.000420411	RNU6-652P
cg02724374_CTSLP4	-0.315505675	0.000171131	0.000420411	CTSLP4
cg06834951_RNU6-281P	-0.342679184	0.000171131	0.000420411	RNU6-281P
cg06834951_LINC02632	-0.342679184	0.000171131	0.000420411	LINC02632
cg06834951_OR4C6	-0.342679184	0.000171131	0.000420411	OR4C6
cg06834951_PPIAP24	-0.342679184	0.000171131	0.000420411	PPIAP24
cg19757526_CD27	-0.414497792	0.000171133	0.000420415	CD27
cg26337592_DHH	0.337433379	0.000171135	0.000420416	DHH
cg11703007_SNX15	-0.42716477	0.000171136	0.000420416	SNX15
cg25147376_OR10W1	0.339420364	0.00017114	0.000420425	OR10W1
cg00059053_EI24P3	-0.378298265	0.000171141	0.000420425	EI24P3
cg11831394_RNU1-22P	-0.416037116	0.000171142	0.000420425	RNU1-22P
cg22087659_ZNF175	0.332903911	0.000171143	0.000420426	ZNF175
cg01227445_MTHFSD	-0.394562912	0.000171144	0.000420426	MTHFSD
cg27456999_MIR7-3	-0.366536398	0.000171145	0.000420426	MIR7-3
cg18701685_LETM1	0.334652332	0.000171146	0.000420427	LETM1
cg19810457_RN7SKP123	-0.33762023	0.000171147	0.000420429	RN7SKP123
cg24863347_USP29	-0.428603917	0.000171151	0.000420435	USP29
cg13141283_IGHA1	0.318010678	0.000171151	0.000420435	IGHA1
cg20504446_RNU6-756P	-0.344036142	0.000171154	0.000420439	RNU6-756P
cg09443479_HS6ST1P1	-0.437774503	0.000171156	0.000420441	HS6ST1P1
cg09965679_EEF1B2P8	0.411424326	0.000171156	0.000420441	EEF1B2P8
cg18093161_COA6-AS1	-0.355765922	0.000171157	0.000420441	COA6-AS1
cg06881398_NCOR2	-0.340227214	0.000171158	0.000420441	NCOR2
cg12474980_RPL37P4	-0.35750449	0.000171159	0.000420442	RPL37P4
cg21298523_RNU6-990P	0.334033646	0.000171161	0.000420444	RNU6-990P
cg12273284_KRBA2	0.355927885	0.000171162	0.000420446	KRBA2
cg27543695_FABP5P1	-0.327281013	0.000171164	0.000420449	FABP5P1
cg04948346_ZNF729	-0.395054605	0.000171167	0.000420453	ZNF729
cg09161832_GKN1	0.432962498	0.000171167	0.000420453	GKN1
cg15042047_RNU6-487P	-0.396053207	0.000171169	0.000420454	RNU6-487P
cg17753661_RPS14P7	-0.364697195	0.000171169	0.000420454	RPS14P7
cg27459981_RABGAP1	0.369282974	0.000171171	0.000420456	RABGAP1
cg21252088_CCR12P	0.370373083	0.000171173	0.000420458	CCR12P
cg15556748_IGHD4-4	0.325650591	0.000171175	0.000420458	IGHD4-4
cg01716040_IFT27	-0.333325579	0.000171176	0.000420458	IFT27
cg00270291_PLA2G12A	0.335209088	0.000171178	0.000420458	PLA2G12A
cg04751533_HSPB8	-0.315716217	0.00017118	0.000420458	HSPB8
cg18889973_SNORA70C	-0.383121567	0.000171183	0.000420458	SNORA70C
cg03330522_COX6B1P7	-0.347227242	0.000171184	0.000420458	COX6B1P7
cg03330522_RNU6-827P	-0.347227242	0.000171184	0.000420458	RNU6-827P
cg03330522_MTCO2P8	-0.347227242	0.000171184	0.000420458	MTCO2P8
cg03330522_SNORD115-30	-0.347227242	0.000171184	0.000420458	SNORD115-30
cg03330522_KRTAP4-7	-0.347227242	0.000171184	0.000420458	KRTAP4-7
cg06619035_HMGN2P18	-0.385069218	0.000171186	0.000420458	HMGN2P18
cg06619035_RNU6-961P	-0.385069218	0.000171186	0.000420458	RNU6-961P
cg06619035_RNU6-235P	-0.385069218	0.000171186	0.000420458	RNU6-235P
cg06619035_MIR489	-0.385069218	0.000171186	0.000420458	MIR489
cg06619035_RNASE9	-0.385069218	0.000171186	0.000420458	RNASE9
cg06619035_LINC01718	-0.385069218	0.000171186	0.000420458	LINC01718
cg09830308_GUF1	0.338759696	0.000171189	0.000420463	GUF1
cg10298896_CACNB3	-0.400893588	0.000171189	0.000420463	CACNB3
cg23440456_LINC01945	-0.344508543	0.000171192	0.000420469	LINC01945
cg00471652_RNA5SP328	-0.399946627	0.000171196	0.000420476	RNA5SP328
cg18142322_ANO1	-0.36905974	0.000171205	0.000420495	ANO1
cg11674404_WDR37	-0.325872228	0.000171207	0.0004205	WDR37
cg19809636_RNU6-174P	0.438006738	0.000171214	0.000420512	RNU6-174P
cg23348107_KCNJ5	-0.398166508	0.000171214	0.000420512	KCNJ5
cg20747012_KRT4	0.376474514	0.000171219	0.000420521	KRT4
cg07110166_OR10K2	-0.344153816	0.00017122	0.000420521	OR10K2
cg19952435_TFAP4	-0.417833528	0.00017122	0.000420521	TFAP4
cg14878131_RPL22P4	-0.362692821	0.000171223	0.000420526	RPL22P4
cg13229245_NEBL	0.322365526	0.000171224	0.000420527	NEBL
cg11674404_MEAK7	-0.326946586	0.000171226	0.000420529	MEAK7
cg10664162_RPL31P1	-0.345295069	0.000171233	0.000420544	RPL31P1
cg18600899_LINC02247	0.413992166	0.000171233	0.000420544	LINC02247
cg16191174_SPATA31D5P	0.418177087	0.000171235	0.000420547	SPATA31D5P
cg04212021_ITPRID1	0.35091577	0.000171237	0.000420548	ITPRID1
cg27459981_SUPT20H	0.378470359	0.000171237	0.000420548	SUPT20H
cg15068552_RNU5E-8P	-0.325576838	0.000171243	0.00042056	RNU5E-8P
cg12840361_PELP1	-0.367175929	0.000171244	0.000420561	PELP1
cg13311549_SNORD48	-0.384285758	0.000171248	0.000420567	SNORD48
cg06781209_ACTBP7	-0.445229115	0.00017125	0.000420572	ACTBP7
cg13468092_ULK4P3	-0.386855279	0.000171253	0.000420575	ULK4P3
cg08681877_TAAR5	-0.354377274	0.000171253	0.000420575	TAAR5
cg22626897_GCOM1	-0.300396942	0.000171256	0.00042058	GCOM1
cg11128983_RAX	-0.342992146	0.000171258	0.000420581	RAX
cg25040746_FAM78A	-0.392223432	0.000171258	0.000420581	FAM78A
cg17035132_KCNK18	-0.345199028	0.000171259	0.000420581	KCNK18
cg10054332_TP53I11	-0.349630177	0.00017126	0.000420581	TP53I11
cg15353666_HRAS	-0.384823626	0.000171262	0.000420581	HRAS
cg21560722_ZNRF3-AS1	-0.340891325	0.000171262	0.000420581	ZNRF3-AS1
cg26162637_HYAL6P	-0.332613794	0.000171263	0.000420581	HYAL6P
cg16237262_RN7SL709P	-0.378519476	0.000171263	0.000420581	RN7SL709P
cg25515319_FTH1P5	-0.348740652	0.000171266	0.000420587	FTH1P5
cg20918017_PPP4R4	-0.406875187	0.000171267	0.000420588	PPP4R4
cg02693701_DRAXIN	-0.347055755	0.000171268	0.000420588	DRAXIN
cg24082121_COL18A1-AS2	0.333768332	0.000171269	0.000420588	COL18A1-AS2
cg15965634_NCF1B	-0.332360975	0.000171271	0.000420588	NCF1B
cg27459981_UBE2T	0.377762054	0.000171272	0.000420589	UBE2T
cg25861660_LINC01602	-0.391520837	0.000171274	0.000420589	LINC01602
cg21183523_RPL21P43	0.442531197	0.000171274	0.000420589	RPL21P43
cg06372909_RPL7AP14	-0.326695645	0.000171274	0.000420589	RPL7AP14
cg14137316_FBLN1	-0.326460376	0.000171275	0.000420589	FBLN1
cg08245275_MARK2P13	-0.351371413	0.000171276	0.000420589	MARK2P13
cg15157699_LINC01364	-0.338921179	0.000171276	0.000420589	LINC01364
cg12186981_AK4P5	-0.338672436	0.000171278	0.000420591	AK4P5
cg20802509_LSP1P3	-0.351410849	0.000171279	0.000420592	LSP1P3
cg09734798_CICP5	-0.36152624	0.000171281	0.000420593	CICP5
cg10975985_COMETT	-0.428499903	0.000171282	0.000420593	COMETT
cg13229245_SRGAP2B	0.323713873	0.000171282	0.000420593	SRGAP2B
cg06502685_MIR769	-0.334750672	0.000171289	0.000420607	MIR769
cg05943251_PAPPA	-0.331462326	0.000171293	0.000420616	PAPPA
cg17388638_PAX5	-0.330422225	0.000171294	0.000420616	PAX5
cg10723869_CFAP69	-0.348300965	0.000171298	0.000420625	CFAP69
cg02357623_ATXN2L	-0.420485386	0.000171301	0.000420626	ATXN2L
cg12571007_TTLL5	-0.348644759	0.000171302	0.000420626	TTLL5
cg04198854_RPL21P28	-0.352712307	0.000171302	0.000420626	RPL21P28
cg10934068_AK3	0.40122869	0.000171302	0.000420626	AK3
cg17121694_LINC00635	-0.343991266	0.000171303	0.000420626	LINC00635
cg24863484_ADRB2	-0.409765797	0.000171303	0.000420626	ADRB2
cg09830308_TTC28-AS1	0.329110792	0.000171307	0.000420631	TTC28-AS1
cg00636194_WBP1P1	0.406194192	0.000171307	0.000420631	WBP1P1
cg01666490_LINC01768	-0.328835608	0.000171311	0.000420637	LINC01768
cg14525473_KRT18P2	0.335009868	0.000171311	0.000420637	KRT18P2
cg16661266_HAS1	-0.3364375	0.000171313	0.000420639	HAS1
cg00879723_DNMT3B	-0.335298623	0.000171315	0.000420642	DNMT3B
cg23024553_UQCRHP2	-0.331503278	0.000171317	0.000420645	UQCRHP2
cg06540372_FAM41C	-0.35156494	0.000171318	0.000420645	FAM41C
cg01495509_GRAMD4P2	0.405571033	0.000171319	0.000420645	GRAMD4P2
cg12156661_IGLV1-47	-0.360547645	0.00017132	0.000420645	IGLV1-47
cg23767840_LPAR1	-0.383618389	0.00017132	0.000420645	LPAR1
cg05292018_MAT1A	-0.322934628	0.000171321	0.000420645	MAT1A
cg01087869_MIR298	-0.359057013	0.000171322	0.000420647	MIR298
cg19653415_MTND2P4	-0.332322769	0.000171324	0.000420649	MTND2P4
cg22836400_C1orf185	0.327228382	0.00017133	0.000420661	C1orf185
cg14001594_RPL7P34	0.334465988	0.000171331	0.000420661	RPL7P34
cg19653415_AIMP1P2	-0.328102643	0.000171333	0.000420664	AIMP1P2
cg16143544_SCUBE1-AS1	-0.340624705	0.000171334	0.000420664	SCUBE1-AS1
cg24118983_LINC01392	-0.326106685	0.000171334	0.000420664	LINC01392
cg06593237_KRTAP21-4P	-0.412876195	0.000171335	0.000420665	KRTAP21-4P
cg13168129_OR1E2	0.323300729	0.000171336	0.000420666	OR1E2
cg26329715_SIVA1	-0.344979686	0.000171341	0.000420673	SIVA1
cg23145472_UNC5B	0.369051927	0.000171341	0.000420673	UNC5B
cg04707531_IGHD7-27	0.325298462	0.000171342	0.000420674	IGHD7-27
cg16609548_GAPDHP57	-0.356759653	0.000171344	0.000420676	GAPDHP57
cg17822947_RIPPLY3	0.325545189	0.000171345	0.000420676	RIPPLY3
cg09964061_RN7SKP186	-0.336526875	0.000171347	0.000420679	RN7SKP186
cg03689586_KRT32	-0.372949017	0.000171351	0.000420683	KRT32
cg06613350_MRPL50P1	-0.356478364	0.000171351	0.000420683	MRPL50P1
cg14780957_ANAPC1P6	-0.324950743	0.000171352	0.000420683	ANAPC1P6
cg19264743_PTGER4P2	-0.345975354	0.000171352	0.000420683	PTGER4P2
cg25699417_RNU2-11P	-0.363916998	0.000171352	0.000420683	RNU2-11P
cg11023174_CRHR1	-0.335477643	0.000171356	0.000420692	CRHR1
cg15353666_PPP1R37	-0.393667613	0.00017136	0.000420697	PPP1R37
cg22792560_RN7SL273P	0.436629122	0.000171365	0.000420709	RN7SL273P
cg25728685_CPT1A	-0.377723601	0.000171367	0.00042071	CPT1A
cg19234089_LINC00686	-0.342920775	0.000171367	0.00042071	LINC00686
cg21167956_IGLV3-4	-0.328271322	0.00017137	0.000420716	IGLV3-4
cg02443896_VCAN	-0.420963787	0.000171372	0.000420718	VCAN
cg25933095_OR4S2	-0.337117292	0.000171375	0.000420722	OR4S2
cg12474980_FKBP11	-0.361781421	0.000171376	0.000420723	FKBP11
cg04810915_KRT17P7	-0.315524331	0.000171377	0.000420723	KRT17P7
cg09096476_MKNK2P1	-0.348031194	0.000171378	0.000420723	MKNK2P1
cg17417926_PDE6H	-0.330222923	0.000171382	0.000420733	PDE6H
cg12877532_AP3M1	-0.33781931	0.000171385	0.000420737	AP3M1
cg24973226_RNA5S2	-0.417151491	0.000171385	0.000420737	RNA5S2
cg19155518_RDH13	-0.384187911	0.00017139	0.000420746	RDH13
cg26846747_RNA5SP478	-0.326095019	0.000171392	0.000420746	RNA5SP478
cg11988679_HMGN2P36	-0.343057406	0.000171392	0.000420746	HMGN2P36
cg19836592_RN7SL795P	-0.414571844	0.000171393	0.000420746	RN7SL795P
cg27434890_SETD1A	-0.341308954	0.000171394	0.000420746	SETD1A
cg25357918_SLC19A3	-0.378265569	0.000171394	0.000420746	SLC19A3
cg20007465_GUSBP6	0.332677919	0.000171395	0.000420746	GUSBP6
cg00726615_LINC02567	0.443633655	0.000171397	0.000420749	LINC02567
cg12624031_PITX2	-0.33143571	0.000171399	0.000420753	PITX2
cg16896134_BOD1L2	-0.454313698	0.000171403	0.000420759	BOD1L2
cg12870253_LACTB2	0.407893083	0.000171403	0.000420759	LACTB2
cg23290207_RGPD1	0.330582821	0.000171406	0.000420763	RGPD1
cg15143998_FOXP4	-0.345159409	0.000171415	0.000420785	FOXP4
cg24605553_RAB4B	0.390742199	0.000171419	0.00042079	RAB4B
cg12907935_MIOX	0.460916239	0.000171419	0.00042079	MIOX
cg01561861_TMEM63C	0.407021579	0.000171421	0.000420793	TMEM63C
cg24736412_TMEM63C	0.416039205	0.000171422	0.000420793	TMEM63C
cg27459981_FAM149B1	0.376104163	0.000171429	0.000420808	FAM149B1
cg02856402_HMGN2P13	-0.323702859	0.000171436	0.000420823	HMGN2P13
cg19836592_IL1RAP	0.422483373	0.000171437	0.000420823	IL1RAP
cg06417478_SOST	0.345115806	0.000171437	0.000420823	SOST
cg11482606_NDUFA12P1	-0.340054988	0.000171441	0.000420829	NDUFA12P1
cg20338089_NPSR1	-0.330267707	0.000171441	0.000420829	NPSR1
cg09817248_RN7SL441P	0.325611795	0.000171443	0.00042083	RN7SL441P
cg11950994_CDHR5	-0.419679554	0.000171443	0.00042083	CDHR5
cg05669210_FNIP2	0.304752386	0.000171444	0.00042083	FNIP2
cg01610685_COTL1	-0.419623471	0.000171445	0.000420831	COTL1
cg16006105_FCER1A	-0.341151183	0.000171448	0.000420836	FCER1A
cg07774612_HOXC6	-0.341768921	0.000171449	0.000420836	HOXC6
cg15029631_SLX1B	-0.315599944	0.000171452	0.000420841	SLX1B
cg12426214_RARRES1	-0.357185178	0.000171453	0.000420841	RARRES1
cg24916358_FAM240C	0.396041916	0.000171464	0.000420868	FAM240C
cg03283042_ZBTB8A	-0.376193261	0.000171469	0.000420878	ZBTB8A
cg06620353_KRT33A	-0.33726446	0.000171474	0.000420887	KRT33A
cg06372909_BMP1	-0.322000386	0.000171475	0.000420888	BMP1
cg11124021_OOEP	-0.361005013	0.000171476	0.000420888	OOEP
cg26362184_SLC45A1	-0.339988938	0.000171478	0.000420892	SLC45A1
cg08426938_RPL35AP12	-0.349545951	0.00017148	0.000420894	RPL35AP12
cg14646214_LARP1BP2	-0.415056813	0.000171481	0.000420896	LARP1BP2
cg25326727_TMEM97P1	-0.391092942	0.000171482	0.000420896	TMEM97P1
cg13957457_RNU4-4P	-0.329735934	0.000171483	0.000420897	RNU4-4P
cg03752932_CDC42BPG	-0.405190255	0.000171484	0.000420897	CDC42BPG
cg16181973_ZFP36L2	-0.346717589	0.000171486	0.0004209	ZFP36L2
cg11091734_PDGFB	-0.343466532	0.000171489	0.000420904	PDGFB
cg00066022_TMEM175	0.356688293	0.000171493	0.000420912	TMEM175
cg02232418_OR51E2	-0.341586059	0.000171494	0.000420912	OR51E2
cg24366383_MSLN	0.477960705	0.000171494	0.000420912	MSLN
cg19952435_GUK1	-0.422028745	0.0001715	0.000420924	GUK1
cg20960392_RNU6-990P	-0.33666516	0.000171501	0.000420924	RNU6-990P
cg07307760_TMEM151A	-0.342300799	0.000171502	0.000420926	TMEM151A
cg13248604_LINC02644	-0.356191973	0.000171506	0.000420932	LINC02644
cg21555099_WBP11P2	-0.349020675	0.000171507	0.000420934	WBP11P2
cg04515996_CHST10	0.329093849	0.000171509	0.000420936	CHST10
cg09817248_SMCO2	0.339613801	0.000171512	0.000420941	SMCO2
cg01016056_IL37	-0.326864441	0.000171512	0.000420941	IL37
cg09603381_ARRDC2	0.487903698	0.000171514	0.000420941	ARRDC2
cg07914385_RPS24P16	-0.332523921	0.000171514	0.000420941	RPS24P16
cg12877532_POGLUT1	-0.336174679	0.000171516	0.000420944	POGLUT1
cg17029237_OR6T1	-0.345819836	0.000171517	0.000420944	OR6T1
cg10728282_MRPL42P3	0.465276937	0.000171518	0.000420944	MRPL42P3
cg12877532_RNU7-103P	-0.343249128	0.000171519	0.000420944	RNU7-103P
cg20001906_ANPEP	-0.314442535	0.000171524	0.000420954	ANPEP
cg15289253_ZHX2	-0.355447146	0.000171524	0.000420954	ZHX2
cg11219937_MRPL50P1	-0.348357813	0.000171526	0.000420955	MRPL50P1
cg02232418_OR7A2P	-0.354135295	0.000171526	0.000420955	OR7A2P
cg13362012_ZIC5	-0.339736414	0.000171532	0.000420967	ZIC5
cg27459981_RBM45	0.373468348	0.000171533	0.000420968	RBM45
cg11893742_SMIM21	-0.334917861	0.000171535	0.00042097	SMIM21
cg18185391_CYP4F8	-0.346071151	0.000171537	0.000420974	CYP4F8
cg13692482_RPL35AP19	-0.363167716	0.00017154	0.000420979	RPL35AP19
cg11500903_CDSN	-0.326475849	0.000171544	0.000420987	CDSN
cg01616519_DNAJB7	0.348663556	0.000171547	0.00042099	DNAJB7
cg20966423_OR2T2	0.360417656	0.000171547	0.00042099	OR2T2
cg11662061_RNA5SP488	-0.354156531	0.000171549	0.000420991	RNA5SP488
cg12008478_TMEM79	-0.333087115	0.000171549	0.000420991	TMEM79
cg25472353_DUXAP8	0.328730236	0.00017155	0.000420991	DUXAP8
cg06338987_CRNN	-0.33585168	0.000171552	0.000420993	CRNN
cg07474672_RPL12P45	-0.355388052	0.000171552	0.000420993	RPL12P45
cg21946824_CHCHD2P4	0.365109218	0.000171553	0.000420993	CHCHD2P4
cg19206305_APOH	-0.377984606	0.000171555	0.000420997	APOH
cg00047667_RPL23AP43	-0.390386539	0.000171558	0.000421001	RPL23AP43
cg23024553_RNY3P1	-0.331355208	0.00017156	0.000421005	RNY3P1
cg11687389_DBH	-0.329460874	0.000171561	0.000421005	DBH
cg24863484_EDN1	-0.41070682	0.000171567	0.000421017	EDN1
cg06846895_RNU6-1085P	-0.348718856	0.000171573	0.000421031	RNU6-1085P
cg05729372_SIGLEC11	-0.333734765	0.000171575	0.000421034	SIGLEC11
cg15897435_RNU1-138P	0.35363339	0.000171578	0.000421038	RNU1-138P
cg19949510_SERPINB3	-0.32828359	0.000171579	0.000421039	SERPINB3
cg11800379_NKPD1	0.365867138	0.000171581	0.00042104	NKPD1
cg16683571_LOXL4	-0.325622111	0.000171581	0.00042104	LOXL4
cg04544994_UBE2V1P5	-0.376868011	0.000171583	0.000421044	UBE2V1P5
cg10967430_SLC25A37	-0.321297175	0.000171585	0.000421045	SLC25A37
cg14039968_LINC01067	-0.32366885	0.000171589	0.000421055	LINC01067
cg03471195_ANPEP	-0.326894457	0.000171592	0.000421059	ANPEP
cg19439837_SNAI1	-0.323037093	0.000171594	0.000421062	SNAI1
cg16964439_HNRNPH1	-0.363020077	0.000171595	0.000421062	HNRNPH1
cg23809394_ITGB2	0.355061114	0.000171599	0.00042107	ITGB2
cg10797095_OSBPL7	-0.333187173	0.0001716	0.000421072	OSBPL7
cg02858625_RNU6-1017P	-0.34278195	0.000171612	0.000421097	RNU6-1017P
cg20952901_KLC3	-0.358109973	0.000171613	0.000421097	KLC3
cg11555335_LRRC9	-0.339867545	0.000171614	0.000421097	LRRC9
cg21050001_GBP2	-0.323485602	0.000171614	0.000421097	GBP2
cg12149851_MSX1	-0.362318189	0.000171619	0.000421107	MSX1
cg11560603_SNORD115-16	-0.361121276	0.000171619	0.000421107	SNORD115-16
cg20638896_CCL13	-0.344382413	0.000171624	0.000421118	CCL13
cg26348226_CPE	-0.426387732	0.000171627	0.000421123	CPE
cg18707575_POM121B	-0.339102574	0.000171629	0.000421123	POM121B
cg12852285_SLC11A2	-0.402117959	0.000171629	0.000421123	SLC11A2
cg00927911_HLA-B	0.429329147	0.000171633	0.000421132	HLA-B
cg20613972_ADGRG1	-0.336354494	0.000171635	0.000421134	ADGRG1
cg25243455_CD81	-0.327944093	0.000171643	0.000421151	CD81
cg13217238_MIR218-2	0.382913646	0.00017165	0.000421166	MIR218-2
cg19609438_RAB1AP2	-0.421620739	0.000171658	0.000421182	RAB1AP2
cg05186161_MARCHF5	0.380102584	0.000171659	0.000421182	MARCHF5
cg13229245_CARNMT1	0.326428368	0.000171659	0.000421182	CARNMT1
cg04515996_FAM157A	0.331311035	0.000171662	0.000421186	FAM157A
cg18372600_GABRB3	-0.345002721	0.000171662	0.000421186	GABRB3
cg04782982_NPSR1	0.394697626	0.000171663	0.000421186	NPSR1
cg04006143_ATN1	0.442499277	0.000171666	0.000421191	ATN1
cg04213647_NFIX	-0.339627092	0.000171669	0.000421194	NFIX
cg17911882_XRCC6P3	0.445941556	0.000171674	0.000421194	XRCC6P3
cg17911882_RNU6-968P	0.445941556	0.000171674	0.000421194	RNU6-968P
cg17911882_SLC25A20P1	0.445941556	0.000171674	0.000421194	SLC25A20P1
cg17911882_MTATP6P21	0.445941556	0.000171674	0.000421194	MTATP6P21
cg17911882_RPS2P52	0.445941556	0.000171674	0.000421194	RPS2P52
cg17911882_OR4K12P	0.445941556	0.000171674	0.000421194	OR4K12P
cg11341215_RNU6-611P	-0.460686011	0.000171674	0.000421194	RNU6-611P
cg15542496_HAPLN3	-0.350726586	0.000171674	0.000421194	HAPLN3
cg12914151_CTNND1	-0.367604684	0.000171676	0.000421197	CTNND1
cg04733951_LINC00993	-0.42506673	0.000171678	0.000421201	LINC00993
cg04136018_RN7SL150P	0.338046272	0.000171679	0.000421201	RN7SL150P
cg25933772_FXYD2	0.438948173	0.00017168	0.000421202	FXYD2
cg14424070_XPOTP1	0.442471426	0.000171684	0.000421209	XPOTP1
cg00204782_N4BP3	-0.404386739	0.000171687	0.000421215	N4BP3
cg13605646_GALNT12	0.377935317	0.000171693	0.000421227	GALNT12
cg02673703_GSTM2P1	-0.332314153	0.000171695	0.000421228	GSTM2P1
cg08131310_SLC8A2	-0.326035954	0.000171695	0.000421228	SLC8A2
cg26268096_CSNK1A1L	-0.370493906	0.000171697	0.00042123	CSNK1A1L
cg14753740_DAAM2-AS1	0.327483289	0.000171698	0.000421231	DAAM2-AS1
cg01824284_LRRK1	-0.335064041	0.000171699	0.000421231	LRRK1
cg04478428_SLC38A4	0.33313778	0.0001717	0.000421232	SLC38A4
cg02357623_SF3A2	-0.426203032	0.000171701	0.000421232	SF3A2
cg08630891_LINC00317	-0.344792915	0.000171703	0.000421236	LINC00317
cg08324397_GLIS2	-0.370907383	0.000171704	0.000421236	GLIS2
cg02234216_ZNF414	-0.397682681	0.000171708	0.000421243	ZNF414
cg05368609_MTCO3P12	-0.250412695	0.000171709	0.000421245	MTCO3P12
cg16436181_SNORD110	-0.339726374	0.000171711	0.000421248	SNORD110
cg16918558_PPP1R13L	-0.324965827	0.000171713	0.000421251	PPP1R13L
cg08923338_ALPP	0.403495314	0.000171716	0.000421255	ALPP
cg09221252_LINC01755	-0.337644433	0.000171716	0.000421255	LINC01755
cg08229224_DIPK2A	-0.408043172	0.000171717	0.000421255	DIPK2A
cg26708548_CDH2	0.330080082	0.000171719	0.000421257	CDH2
cg01708411_GZMB	0.31957812	0.00017172	0.000421257	GZMB
cg19822890_CXCR6	-0.325079885	0.000171723	0.000421261	CXCR6
cg27064927_COL11A1	-0.338858601	0.000171724	0.000421261	COL11A1
cg05260298_RN7SL666P	-0.328301381	0.000171724	0.000421261	RN7SL666P
cg24732447_LINC02023	-0.344269159	0.000171733	0.000421283	LINC02023
cg05450804_LOXL4	-0.330647236	0.000171734	0.000421283	LOXL4
cg19307851_NAA60	-0.347746927	0.000171736	0.000421284	NAA60
cg14692781_TBATA	-0.369605062	0.000171738	0.000421287	TBATA
cg22108143_HDAC4	-0.426127845	0.000171741	0.000421291	HDAC4
cg27459981_NDUFAF2	0.367344492	0.000171741	0.000421291	NDUFAF2
cg14836984_PGA4	-0.428670727	0.000171741	0.000421291	PGA4
cg06523478_LINC01980	0.330595134	0.000171745	0.000421298	LINC01980
cg21731721_TMEM86A	0.368544105	0.000171748	0.000421302	TMEM86A
cg01824284_SH3TC1	-0.330455694	0.000171756	0.000421318	SH3TC1
cg03637781_RN7SKP58	0.320801958	0.00017176	0.000421325	RN7SKP58
cg09739816_TFF1	-0.446569293	0.000171769	0.000421346	TFF1
cg11999537_FANCC	-0.347562672	0.000171772	0.00042135	FANCC
cg25985506_HNRNPA1P39	-0.45652428	0.000171772	0.00042135	HNRNPA1P39
cg23933723_HLA-DQA1	0.383376993	0.000171773	0.000421351	HLA-DQA1
cg18180710_MYBPC1	0.326685375	0.00017178	0.000421365	MYBPC1
cg14339668_RNU6-801P	-0.315480825	0.000171781	0.000421366	RNU6-801P
cg08403010_RNA5SP322	0.319376388	0.000171783	0.00042137	RNA5SP322
cg12526263_AKAP1	-0.411823882	0.000171786	0.000421374	AKAP1
cg15001930_RGS16	-0.346855898	0.00017179	0.000421383	RGS16
cg08877853_CCNJP1	-0.341018669	0.000171792	0.000421385	CCNJP1
cg14924064_RASGRF2	0.327931234	0.000171795	0.00042139	RASGRF2
cg19147015_RN7SL812P	-0.328626807	0.000171796	0.000421391	RN7SL812P
cg24831391_VAV3-AS1	-0.334937931	0.000171797	0.000421391	VAV3-AS1
cg01561629_RPL29P19	-0.334300885	0.000171798	0.000421391	RPL29P19
cg11156873_C12orf54	-0.330515573	0.000171798	0.000421391	C12orf54
cg01164221_ITPRID1	-0.312035356	0.000171801	0.000421396	ITPRID1
cg12710220_OR52X1P	-0.342861097	0.000171803	0.000421398	OR52X1P
cg04072177_RNU6-167P	-0.345249311	0.000171803	0.000421398	RNU6-167P
cg13028038_HS3ST2	-0.323415554	0.000171805	0.000421399	HS3ST2
cg23782583_CDC42P2	-0.363668627	0.000171808	0.000421403	CDC42P2
cg03595018_ACP3	-0.345419814	0.000171809	0.000421403	ACP3
cg00066022_GTPBP3	0.358342002	0.000171809	0.000421403	GTPBP3
cg13860981_SCARA3	-0.323455117	0.00017181	0.000421403	SCARA3
cg24597457_TCF7L1	-0.341808028	0.000171811	0.000421403	TCF7L1
cg07068554_RNA5SP429	-0.339916479	0.000171811	0.000421403	RNA5SP429
cg08782435_CCL17	-0.338732158	0.000171818	0.000421416	CCL17
cg23767840_ST6GAL2-IT1	-0.393778873	0.000171818	0.000421416	ST6GAL2-IT1
cg02711245_EIF4A1P5	-0.335385535	0.00017182	0.000421418	EIF4A1P5
cg23024913_CTAGE7P	-0.350677796	0.000171822	0.000421421	CTAGE7P
cg07509352_RNU6-647P	-0.36283415	0.000171826	0.000421426	RNU6-647P
cg27614177_HMGN2P10	0.438490454	0.000171826	0.000421426	HMGN2P10
cg21829038_MMP26	-0.329799308	0.000171826	0.000421426	MMP26
cg16122423_UNC5B	-0.380295343	0.000171827	0.000421426	UNC5B
cg04479876_ENTPD2	-0.373470542	0.000171831	0.000421433	ENTPD2
cg09435249_RNA5S5	-0.328327262	0.000171833	0.000421436	RNA5S5
cg03734225_GRAMD2B	-0.345107703	0.000171836	0.000421442	GRAMD2B
cg25841380_RNU1-52P	0.405375733	0.00017184	0.000421451	RNU1-52P
cg09534232_OR5AU1	-0.319880881	0.000171842	0.000421452	OR5AU1
cg16131126_CYCSP34	-0.423116756	0.000171843	0.000421452	CYCSP34
cg03734225_FHIT	-0.346412237	0.000171843	0.000421452	FHIT
cg13892635_RNU6-35P	-0.332097675	0.000171845	0.000421454	RNU6-35P
cg19408449_EVI2B	-0.335160435	0.000171846	0.000421455	EVI2B
cg16138690_WNK2	-0.343438554	0.000171853	0.000421468	WNK2
cg12877532_RAVER2	-0.3399263	0.000171853	0.000421468	RAVER2
cg16596598_OR7G1	-0.328498332	0.000171854	0.000421469	OR7G1
cg00533683_ACTBP7	-0.348149518	0.000171855	0.000421469	ACTBP7
cg19800871_KCNQ4	-0.339624151	0.000171861	0.000421481	KCNQ4
cg10706817_LINC01760	0.341667087	0.000171865	0.000421489	LINC01760
cg01304256_SLX1B	-0.323528336	0.000171871	0.000421501	SLX1B
cg23522480_PGA4	-0.405095071	0.000171871	0.000421501	PGA4
cg06379731_EHHADH-AS1	0.465615278	0.000171874	0.000421501	EHHADH-AS1
cg06379731_NPVF	0.465615278	0.000171874	0.000421501	NPVF
cg06379731_RN7SL50P	0.465615278	0.000171874	0.000421501	RN7SL50P
cg13728604_MACROH2A1	0.359028845	0.000171875	0.000421502	MACROH2A1
cg10493879_ANKRD30B	-0.353253949	0.000171882	0.000421515	ANKRD30B
cg16170936_USP17L3	0.394134801	0.000171882	0.000421515	USP17L3
cg23402337_GLIS2	-0.351429426	0.000171883	0.000421515	GLIS2
cg06160592_SLC1A1	-0.394067074	0.000171883	0.000421515	SLC1A1
cg25357918_OR2Y1	-0.375960786	0.000171887	0.000421519	OR2Y1
cg25357918_OR7A10	-0.375960786	0.000171887	0.000421519	OR7A10
cg19763463_LINC01935	-0.335235099	0.000171894	0.000421535	LINC01935
cg16027775_RPL17P2	0.342632493	0.000171899	0.000421545	RPL17P2
cg08894280_ARG2	-0.338695273	0.000171906	0.00042156	ARG2
cg11821302_SLC35F3	-0.360128941	0.000171908	0.000421564	SLC35F3
cg25994476_EEF1B2P6	0.332602676	0.00017191	0.000421566	EEF1B2P6
cg08691237_C12orf42	-0.338622804	0.000171912	0.00042157	C12orf42
cg26690956_HBBP1	-0.415406211	0.000171915	0.000421576	HBBP1
cg27459981_COPB2	0.374226517	0.000171918	0.00042158	COPB2
cg02333352_ANHX	0.40215601	0.000171921	0.000421582	ANHX
cg00066022_SHISA5	0.359307553	0.000171922	0.000421582	SHISA5
cg03277550_ZPLD1	-0.326224545	0.000171923	0.000421582	ZPLD1
cg06820104_RN7SKP172	-0.346225699	0.000171924	0.000421582	RN7SKP172
cg16655291_TMEM161A	0.363114224	0.000171924	0.000421582	TMEM161A
cg01640287_SCN1B	-0.347104765	0.000171924	0.000421582	SCN1B
cg08923338_MST1R	0.405237032	0.000171925	0.000421582	MST1R
cg02154924_HMGB1P25	-0.337703118	0.000171925	0.000421582	HMGB1P25
cg25855415_MGRN1	0.379259697	0.000171926	0.000421582	MGRN1
cg00066022_SLC35C1	0.347371581	0.000171927	0.000421582	SLC35C1
cg08397999_CLCP1	-0.339254349	0.000171928	0.000421582	CLCP1
cg06750410_LRRC8A	-0.346775884	0.000171929	0.000421583	LRRC8A
cg01722343_OR2T3	0.342007562	0.000171934	0.000421591	OR2T3
cg25775721_CDH6	0.562109991	0.000171934	0.000421591	CDH6
cg20315554_OSBPL7	-0.356512051	0.000171934	0.000421591	OSBPL7
cg03854071_RNU6-753P	-0.452553355	0.000171938	0.000421598	RNU6-753P
cg26329715_RABAC1	-0.349815221	0.000171939	0.000421598	RABAC1
cg15175351_MIR211	-0.339088903	0.000171943	0.000421606	MIR211
cg24304928_NEGR1-IT1	-0.345694957	0.000171944	0.000421608	NEGR1-IT1
cg19569208_UPK3B	0.353388311	0.000171945	0.000421608	UPK3B
cg16171687_FSD1	-0.332724986	0.000171947	0.00042161	FSD1
cg05703749_OR9Q1	-0.327813475	0.000171956	0.000421631	OR9Q1
cg22352554_PAK4	-0.363261351	0.000171957	0.000421631	PAK4
cg01216063_LINC02013	-0.527614869	0.00017196	0.000421636	LINC02013
cg06486190_ARRDC2	-0.34149661	0.000171961	0.000421636	ARRDC2
cg07774612_HOXA13	-0.345967551	0.000171966	0.000421646	HOXA13
cg20225678_RNU6-1279P	-0.326024236	0.000171969	0.000421652	RNU6-1279P
cg08515884_SUMO2P2	-0.315048174	0.000171971	0.000421653	SUMO2P2
cg14162952_MIR2053	-0.376425005	0.000171973	0.000421653	MIR2053
cg15374032_TUBB8P10	-0.348516335	0.000171978	0.000421653	TUBB8P10
cg00090697_HNRNPA3P14	-0.341667989	0.000171978	0.000421653	HNRNPA3P14
cg00090697_RNA5SP183	-0.341667989	0.000171978	0.000421653	RNA5SP183
cg00090697_OR2U1P	-0.341667989	0.000171978	0.000421653	OR2U1P
cg00090697_DEFA5	-0.341667989	0.000171978	0.000421653	DEFA5
cg00090697_POM121L13P	-0.341667989	0.000171978	0.000421653	POM121L13P
cg00090697_BMP6P1	-0.341667989	0.000171978	0.000421653	BMP6P1
cg00090697_RNU6-845P	-0.341667989	0.000171978	0.000421653	RNU6-845P
cg27156542_RNU6-335P	-0.340962611	0.00017198	0.000421657	RNU6-335P
cg01762663_LINC01318	-0.355762581	0.000171983	0.000421661	LINC01318
cg27146574_RPL7P47	-0.359091841	0.000171986	0.000421664	RPL7P47
cg14483161_MLKL	-0.331139799	0.000171986	0.000421664	MLKL
cg21737632_FAM86B1	0.429756042	0.000171987	0.000421664	FAM86B1
cg03353560_UBTFL2	-0.340882414	0.000171988	0.000421666	UBTFL2
cg00534626_RN7SL273P	-0.377089908	0.000171989	0.000421666	RN7SL273P
cg20657843_FAM222A	-0.355950061	0.00017199	0.000421667	FAM222A
cg13519900_LINC01615	-0.418995803	0.000171996	0.00042168	LINC01615
cg09926728_SNORD56B	-0.362263255	0.000171998	0.000421683	SNORD56B
cg12390516_MIR587	0.336587394	0.000172001	0.000421687	MIR587
cg23949265_LRP5L	-0.40772123	0.000172002	0.000421687	LRP5L
cg01824284_DAB2IP	-0.329282925	0.000172011	0.000421709	DAB2IP
cg02891046_RNF208	-0.340203061	0.000172013	0.00042171	RNF208
cg02668903_RN7SL728P	-0.399951506	0.000172013	0.00042171	RN7SL728P
cg15977002_LPO	-0.352873755	0.00017202	0.000421725	LPO
cg05186161_PEX13	0.388297568	0.000172023	0.00042173	PEX13
cg20252529_RETNLB	-0.341663686	0.000172026	0.000421733	RETNLB
cg04515996_RNU6-22P	0.33687251	0.000172026	0.000421733	RNU6-22P
cg18626958_C22orf42	-0.329486311	0.000172027	0.000421733	C22orf42
cg22026465_PCNPP3	-0.334736157	0.000172031	0.000421741	PCNPP3
cg06635371_CD83	0.350466573	0.000172032	0.000421741	CD83
cg16655291_NSA2P1	-0.356869827	0.000172033	0.000421742	NSA2P1
cg06540372_AKR1B1P2	-0.358536669	0.000172035	0.000421745	AKR1B1P2
cg25172145_HNRNPA1P60	-0.358587316	0.000172037	0.000421749	HNRNPA1P60
cg11573219_ELFN1	0.304570294	0.000172038	0.000421749	ELFN1
cg08959314_RSL24D1P11	0.408065028	0.000172039	0.000421749	RSL24D1P11
cg20657843_SP6	-0.355312626	0.00017204	0.000421751	SP6
cg27457427_OR2A15P	-0.322699421	0.000172042	0.000421751	OR2A15P
cg10548700_PAFAH2	0.330020485	0.000172042	0.000421751	PAFAH2
cg12840361_RGS3	-0.364740631	0.000172046	0.000421756	RGS3
cg14683563_MYO7B	-0.324425432	0.000172046	0.000421756	MYO7B
cg05186161_CD47	0.382639333	0.000172046	0.000421756	CD47
cg10991855_PLPP3	-0.319268819	0.000172052	0.000421766	PLPP3
cg09760986_CLUHP5	0.354723682	0.000172052	0.000421766	CLUHP5
cg06338987_CRYBG2	-0.33212378	0.00017206	0.000421783	CRYBG2
cg07793432_ZNF22	-0.441663563	0.000172061	0.000421783	ZNF22
cg07884306_BTBD7P2	-0.341016508	0.000172063	0.000421787	BTBD7P2
cg25588852_PNMT	0.41055368	0.000172064	0.000421787	PNMT
cg01339381_IRGC	-0.346982591	0.000172068	0.000421796	IRGC
cg26484448_TRPC7	0.37637512	0.000172069	0.000421796	TRPC7
cg04918684_RNF224	-0.436359403	0.000172074	0.000421803	RNF224
cg14084042_BTF3L4P4	0.308385467	0.000172075	0.000421803	BTF3L4P4
cg14549869_VIPR2	-0.348128903	0.000172075	0.000421803	VIPR2
cg04425604_MIR134	-0.323535729	0.000172076	0.000421803	MIR134
cg13973727_PPIAP60	-0.320106998	0.000172076	0.000421803	PPIAP60
cg26512142_WNT16	0.405127587	0.000172082	0.000421807	WNT16
cg17961163_BRWD1P1	0.465919493	0.000172083	0.000421807	BRWD1P1
cg17961163_ATP5POP1	0.465919493	0.000172083	0.000421807	ATP5POP1
cg17961163_ZNF479	0.465919493	0.000172083	0.000421807	ZNF479
cg17961163_EI24P4	0.465919493	0.000172083	0.000421807	EI24P4
cg17961163_RPL32P21	0.465919493	0.000172083	0.000421807	RPL32P21
cg17961163_RNA5SP329	0.465919493	0.000172083	0.000421807	RNA5SP329
cg16899501_HAR1A	-0.378778077	0.000172086	0.000421811	HAR1A
cg18212777_UCP2	-0.393382259	0.000172092	0.000421823	UCP2
cg19586889_ZNF205	0.35677885	0.000172094	0.000421825	ZNF205
cg25141181_RPS26P31	-0.323127762	0.000172095	0.000421825	RPS26P31
cg22801868_RNU6-226P	0.327365246	0.000172095	0.000421825	RNU6-226P
cg26530706_LTBP4	0.476602964	0.000172095	0.000421825	LTBP4
cg11128983_CAMK1G	-0.333293294	0.000172097	0.000421825	CAMK1G
cg07588569_LRFN3	0.393388957	0.000172097	0.000421825	LRFN3
cg17390106_RNU6-243P	-0.397467726	0.000172099	0.000421828	RNU6-243P
cg18888655_PKD1P4	-0.341582968	0.000172101	0.000421829	PKD1P4
cg01594767_ZIC5	-0.349091931	0.000172101	0.000421829	ZIC5
cg11119525_ARHGAP22	-0.489914494	0.000172104	0.000421834	ARHGAP22
cg17561092_HSD3B2	-0.337445882	0.000172109	0.000421843	HSD3B2
cg25015733_IGLV10-54	-0.422061046	0.00017211	0.000421843	IGLV10-54
cg05194316_NPSR1	0.329593853	0.000172111	0.000421843	NPSR1
cg25243455_IGKV3D-20	0.324940629	0.000172112	0.000421843	IGKV3D-20
cg21762728_TCF7L1	-0.334483661	0.000172113	0.000421843	TCF7L1
cg08073629_MDFI	-0.37656117	0.000172113	0.000421843	MDFI
cg07243941_CYCSP10	0.322882321	0.000172114	0.000421843	CYCSP10
cg17159699_CD163	-0.351728752	0.000172114	0.000421843	CD163
cg16131126_OR11H4	-0.420357629	0.000172117	0.000421847	OR11H4
cg09162333_TFAP4	-0.372488394	0.000172119	0.00042185	TFAP4
cg24704344_IGF2-AS	0.405508076	0.00017212	0.00042185	IGF2-AS
cg16071815_LDLRAD2	-0.327974766	0.00017212	0.00042185	LDLRAD2
cg18180710_RPL23AP85	0.337694718	0.000172122	0.000421853	RPL23AP85
cg10664162_GP6	-0.338179993	0.000172125	0.000421855	GP6
cg26162637_RCBTB2P1	-0.316645375	0.000172125	0.000421855	RCBTB2P1
cg20338089_TMEM79	-0.343014952	0.000172126	0.000421855	TMEM79
cg00859434_SNORD18A	0.440405068	0.000172129	0.000421862	SNORD18A
cg00270291_COPS8P2	0.336209182	0.00017213	0.000421862	COPS8P2
cg15465092_IFITM3P4	0.341353375	0.000172133	0.000421867	IFITM3P4
cg05334062_RNU6-433P	-0.365099968	0.000172134	0.000421868	RNU6-433P
cg04738355_B4GALNT1	-0.35548553	0.000172137	0.000421873	B4GALNT1
cg12046819_CDK2AP2P3	-0.408094827	0.000172138	0.000421873	CDK2AP2P3
cg21000599_RPL5P32	-0.328673295	0.000172139	0.000421874	RPL5P32
cg17839232_PNMA8A	-0.34094081	0.000172141	0.000421874	PNMA8A
cg00270291_EOGT	0.332545475	0.000172141	0.000421874	EOGT
cg12942009_OSTCP6	-0.340424142	0.000172141	0.000421874	OSTCP6
cg19843051_H1-7	0.372379991	0.000172145	0.00042188	H1-7
cg19776984_KLK8	-0.34648646	0.000172146	0.000421881	KLK8
cg24377657_GUSBP13	0.326262778	0.000172156	0.000421903	GUSBP13
cg04470905_ZIC2	0.328528321	0.000172158	0.000421906	ZIC2
cg11555335_RNU6-15P	-0.343896317	0.000172159	0.000421907	RNU6-15P
cg07110166_CNN2P4	-0.335289624	0.000172164	0.000421916	CNN2P4
cg09861450_OR7E148P	0.364486273	0.000172165	0.000421916	OR7E148P
cg11432526_LIN7A	-0.328538051	0.000172166	0.000421918	LIN7A
cg07506153_LINC01643	-0.335195131	0.000172168	0.00042192	LINC01643
cg18692382_GJB6	0.323013566	0.00017217	0.000421921	GJB6
cg00337181_PLGLA	-0.359606658	0.00017217	0.000421921	PLGLA
cg26459473_LRRC69	-0.337283221	0.000172171	0.000421921	LRRC69
cg10548700_DIAPH3-AS2	0.326074406	0.000172173	0.000421925	DIAPH3-AS2
cg26926221_NIPSNAP2	-0.457984438	0.000172174	0.000421925	NIPSNAP2
cg19155518_SREBF2	-0.388554859	0.000172178	0.000421932	SREBF2
cg02282594_CSPG4BP	0.358597653	0.00017218	0.000421933	CSPG4BP
cg00066022_ATP6V0C	0.360653837	0.00017218	0.000421933	ATP6V0C
cg17331920_MRPL50P1	-0.325653951	0.00017218	0.000421933	MRPL50P1
cg09937487_ART2P	-0.332902069	0.000172181	0.000421933	ART2P
cg18740665_RNF208	-0.346179083	0.000172186	0.00042194	RNF208
cg11153505_SH2B2	-0.324347007	0.000172186	0.00042194	SH2B2
cg13465461_TMEM239	-0.347709852	0.000172188	0.000421944	TMEM239
cg03892117_LOXL4	-0.332661355	0.000172192	0.000421951	LOXL4
cg25706257_EMCN	-0.336853916	0.000172193	0.000421951	EMCN
cg10664338_SSTR1	0.353902743	0.000172193	0.000421951	SSTR1
cg00232388_RGS13	-0.32567545	0.000172196	0.000421954	RGS13
cg01586670_GLIS2	-0.338148483	0.000172196	0.000421955	GLIS2
cg05974788_LINC02596	-0.429451773	0.000172198	0.000421956	LINC02596
cg23741364_NLRP5	-0.38077989	0.000172202	0.000421965	NLRP5
cg00270291_NIPSNAP3A	0.334843615	0.000172205	0.000421969	NIPSNAP3A
cg15735438_OR6C75	-0.344392785	0.000172206	0.000421969	OR6C75
cg01824284_KLF13	-0.324328781	0.000172206	0.000421969	KLF13
cg04701596_ZNF208	-0.406162243	0.000172208	0.000421971	ZNF208
cg00263619_TNNT2	-0.350886023	0.00017221	0.000421972	TNNT2
cg25588120_KCTD9P3	-0.314721377	0.00017221	0.000421972	KCTD9P3
cg12398261_DUSP26	-0.332855167	0.000172211	0.000421973	DUSP26
cg06032500_MIR203A	-0.360657024	0.000172215	0.000421981	MIR203A
cg15747993_RN7SL795P	0.404027186	0.000172218	0.000421985	RN7SL795P
cg02443896_STK33	-0.422037057	0.000172218	0.000421985	STK33
cg00066022_ZFYVE19	0.359971277	0.000172222	0.000421992	ZFYVE19
cg11751117_ANPEP	-0.331376653	0.000172224	0.000421992	ANPEP
cg19483581_LNCAROD	-0.424915484	0.000172224	0.000421992	LNCAROD
cg27459981_IFT74	0.376577146	0.000172225	0.000421992	IFT74
cg02357623_ARID1A	-0.42440547	0.000172227	0.000421992	ARID1A
cg08422863_NKX2-6	-0.326423191	0.000172228	0.000421992	NKX2-6
cg09403144_RN7SL273P	0.435272959	0.000172228	0.000421992	RN7SL273P
cg00066022_COMMD5	0.357243509	0.000172229	0.000421992	COMMD5
cg04768463_CABYR	-0.477320499	0.00017223	0.000421992	CABYR
cg06101079_PCDH10	-0.365748209	0.00017223	0.000421992	PCDH10
cg22363520_IGHD4-17	-0.364107792	0.000172231	0.000421992	IGHD4-17
cg15552461_TNS1	0.428827013	0.000172231	0.000421992	TNS1
cg24377657_IGLV3-12	0.330032939	0.000172232	0.000421992	IGLV3-12
cg25699417_RNU6-196P	-0.368380536	0.000172233	0.000421992	RNU6-196P
cg13930375_RPS12P18	-0.347174394	0.000172235	0.000421993	RPS12P18
cg15520845_SLX1B	-0.318706068	0.000172235	0.000421993	SLX1B
cg23234634_HMGN2P36	-0.343765526	0.000172236	0.000421993	HMGN2P36
cg24301724_MIR1-1HG	0.486443259	0.000172244	0.000422011	MIR1-1HG
cg12877532_TMEM267	-0.337222643	0.000172247	0.000422019	TMEM267
cg16655291_ZBTB26	-0.359762148	0.00017225	0.000422023	ZBTB26
cg00108210_ABHD14A-ACY1	-0.348918804	0.00017226	0.000422045	ABHD14A-ACY1
cg25841491_RNU2-50P	-0.373564794	0.000172266	0.000422057	RNU2-50P
cg16582255_RNU7-194P	-0.380292934	0.000172266	0.000422057	RNU7-194P
cg24636969_SOCS1	0.334634756	0.000172268	0.000422059	SOCS1
cg06362514_RPS27AP3	-0.337913493	0.000172269	0.000422059	RPS27AP3
cg27484662_SLC35F1	-0.339312795	0.000172274	0.000422069	SLC35F1
cg26144451_MIR655	0.385803587	0.000172274	0.000422069	MIR655
cg25102279_OR7D4	-0.32955535	0.00017229	0.000422105	OR7D4
cg26399937_FOXP4	-0.378279596	0.000172293	0.00042211	FOXP4
cg18091591_RPL24P7	-0.384907361	0.000172295	0.000422113	RPL24P7
cg06612671_RN7SKP94	-0.359333457	0.000172296	0.000422113	RN7SKP94
cg04635642_UGT1A1	-0.406588364	0.000172297	0.000422113	UGT1A1
cg12664780_MAFA	-0.319075162	0.0001723	0.00042212	MAFA
cg26718078_UBQLN4P2	-0.33560388	0.000172302	0.000422123	UBQLN4P2
cg19746337_RNU6-853P	-0.458182425	0.000172306	0.000422128	RNU6-853P
cg26708548_TRPM5	0.326124705	0.000172306	0.000422128	TRPM5
cg27650212_RPRM	0.352106476	0.000172307	0.000422128	RPRM
cg24413597_RNU1-84P	-0.395798938	0.00017231	0.000422133	RNU1-84P
cg15812976_BAG3	-0.346533049	0.000172315	0.000422144	BAG3
cg02926415_KCNK18	-0.347130254	0.000172316	0.000422145	KCNK18
cg05703749_ELAVL4	-0.320858512	0.000172317	0.000422145	ELAVL4
cg05808399_RPL7P33	0.328051336	0.000172319	0.000422148	RPL7P33
cg10276098_RNF208	-0.336387422	0.00017232	0.000422149	RNF208
cg00323861_RNA5SP474	-0.368226963	0.000172321	0.00042215	RNA5SP474
cg07850274_OR8U1	-0.374153851	0.000172324	0.000422152	OR8U1
cg24304928_RSL24D1P6	-0.351015297	0.000172324	0.000422152	RSL24D1P6
cg02355304_SDC1	-0.348951052	0.000172329	0.000422163	SDC1
cg12315942_COL11A1	-0.3471099	0.00017233	0.000422163	COL11A1
cg10611760_SLC35F1	-0.345680765	0.000172331	0.000422164	SLC35F1
cg01028000_KRT8P25	-0.346691096	0.000172334	0.000422169	KRT8P25
cg17285931_SKI	-0.335111848	0.000172336	0.00042217	SKI
cg16335643_FAM240C	-0.329277512	0.00017234	0.00042217	FAM240C
cg21266698_RNA5SP59	-0.338874353	0.000172341	0.00042217	RNA5SP59
cg21266698_RNA5SP100	-0.338874353	0.000172341	0.00042217	RNA5SP100
cg21266698_RNA5SP175	-0.338874353	0.000172341	0.00042217	RNA5SP175
cg21266698_NEUROD6	-0.338874353	0.000172341	0.00042217	NEUROD6
cg21266698_MSANTD2P1	-0.338874353	0.000172341	0.00042217	MSANTD2P1
cg01660000_ZNF626	-0.343594005	0.000172342	0.00042217	ZNF626
cg19273773_CST5	0.346468171	0.000172342	0.00042217	CST5
cg27015054_FAM240C	-0.390639421	0.000172342	0.00042217	FAM240C
cg19653415_RNF39	-0.330696241	0.000172345	0.000422174	RNF39
cg10723869_SSX2IP	-0.346098806	0.000172348	0.000422179	SSX2IP
cg16006105_RPL21P3	-0.345478369	0.000172349	0.000422179	RPL21P3
cg21737632_FAM181A	0.415879319	0.00017235	0.000422179	FAM181A
cg27497751_RN7SL41P	0.33140128	0.00017235	0.000422179	RN7SL41P
cg21737632_CKB	0.426099303	0.000172356	0.00042219	CKB
cg19344682_MTND5P3	-0.355406296	0.000172356	0.00042219	MTND5P3
cg02877478_FIBCD1	0.349204348	0.000172357	0.00042219	FIBCD1
cg07326620_NPTXR	-0.329091095	0.000172359	0.000422193	NPTXR
cg09830308_PRKAG2	0.330046738	0.00017236	0.000422193	PRKAG2
cg04544994_MIR103A2	-0.383872986	0.000172361	0.000422193	MIR103A2
cg16037947_FN3K	0.391658674	0.000172361	0.000422193	FN3K
cg09661733_GRIK2	-0.338170135	0.000172364	0.000422198	GRIK2
cg00980696_OR5P4P	-0.328135328	0.000172369	0.000422207	OR5P4P
cg20267322_GLI1	-0.354011493	0.00017237	0.000422207	GLI1
cg20269267_NPSR1	0.361807619	0.00017237	0.000422207	NPSR1
cg13347397_OR4A15	-0.326106058	0.000172371	0.000422207	OR4A15
cg09227800_EXOC6B	-0.358930726	0.000172373	0.00042221	EXOC6B
cg22108143_RBBP8NL	-0.414254376	0.000172379	0.000422222	RBBP8NL
cg12388679_RN7SKP71	-0.308697921	0.00017238	0.000422223	RN7SKP71
cg08268925_RNA5SP305	-0.347449761	0.000172384	0.000422232	RNA5SP305
cg06181637_ACTBP7	-0.392369008	0.000172386	0.000422234	ACTBP7
cg26318251_GAPDHP32	-0.374647452	0.00017239	0.00042224	GAPDHP32
cg17714861_LMBR1L	-0.335444838	0.00017239	0.00042224	LMBR1L
cg08433110_CARNS1	-0.337538191	0.000172402	0.000422267	CARNS1
cg04279695_KRTAP10-9	0.359882288	0.000172402	0.000422267	KRTAP10-9
cg08547343_GTSF1	0.332021432	0.000172408	0.000422278	GTSF1
cg14753740_SOCS2P2	0.331030052	0.000172409	0.000422278	SOCS2P2
cg00226183_MRPL50P1	-0.344707522	0.000172412	0.000422284	MRPL50P1
cg11156873_LINC01087	-0.324499091	0.000172418	0.000422298	LINC01087
cg21318603_CDRT15P1	-0.371070936	0.000172421	0.000422303	CDRT15P1
cg12607106_RNU6-975P	-0.349863009	0.000172424	0.000422308	RNU6-975P
cg05558609_RPL7AP28	-0.395417357	0.000172425	0.000422309	RPL7AP28
cg06621919_NEFM	-0.319866279	0.000172428	0.000422314	NEFM
cg19647370_KIAA1671-AS1	-0.463632139	0.00017243	0.000422315	KIAA1671-AS1
cg14032195_MAPK6P4	-0.37865333	0.00017243	0.000422315	MAPK6P4
cg21298523_PMS2P11	0.340304261	0.000172433	0.000422319	PMS2P11
cg09990103_RPS10P3	-0.369394365	0.000172436	0.000422325	RPS10P3
cg21849790_RPL37P3	0.329189136	0.00017244	0.000422333	RPL37P3
cg09861450_CST8	0.367026575	0.000172442	0.000422334	CST8
cg14377791_LINC01874	0.396123154	0.000172444	0.000422334	LINC01874
cg14377791_RNA5SP89	0.396123154	0.000172444	0.000422334	RNA5SP89
cg14377791_SNORD32B	0.396123154	0.000172444	0.000422334	SNORD32B
cg18359338_SLC12A7	-0.39379724	0.000172444	0.000422334	SLC12A7
cg25613667_OR4N2	0.320432241	0.000172445	0.000422334	OR4N2
cg24305584_XAF1	0.329151302	0.000172449	0.00042234	XAF1
cg19793303_PRM1	-0.350635379	0.000172449	0.00042234	PRM1
cg16792066_HOMER3	0.338273496	0.000172454	0.000422349	HOMER3
cg24305584_KRT6A	0.329757825	0.000172458	0.000422355	KRT6A
cg00879723_TSSK5P	-0.339607796	0.000172458	0.000422355	TSSK5P
cg17896927_LINC02013	0.330058505	0.00017246	0.000422358	LINC02013
cg15897435_SNORD115-38	0.365568391	0.000172461	0.000422358	SNORD115-38
cg12877532_KNTC1	-0.335924558	0.000172461	0.000422358	KNTC1
cg05338976_RNU4-7P	0.39516891	0.000172465	0.000422364	RNU4-7P
cg14733725_LINC00408	-0.337062878	0.000172469	0.00042237	LINC00408
cg02673703_PTPN13	-0.316287156	0.000172469	0.00042237	PTPN13
cg15658784_EQTN	0.339949053	0.00017247	0.00042237	EQTN
cg16007508_SKI	-0.342514947	0.00017247	0.00042237	SKI
cg09774124_MARK2P12	-0.337383884	0.000172473	0.000422373	MARK2P12
cg23290207_SIGLEC30P	0.328915388	0.000172474	0.000422373	SIGLEC30P
cg00470469_GCH1	-0.339614496	0.000172474	0.000422373	GCH1
cg01354206_RPL31P50	-0.3595838	0.000172476	0.000422373	RPL31P50
cg02590715_STARD5	-0.372199608	0.000172477	0.000422373	STARD5
cg04707531_USP17L5	0.316781079	0.000172478	0.000422373	USP17L5
cg00320414_LINC01117	0.398588942	0.000172478	0.000422373	LINC01117
cg25452068_LINC01806	-0.439027168	0.000172478	0.000422373	LINC01806
cg03171710_PIWIL2	-0.363251024	0.000172483	0.000422382	PIWIL2
cg16550656_ZNF703	-0.345324378	0.000172485	0.000422385	ZNF703
cg25628989_NUTM2B	0.444369976	0.000172485	0.000422385	NUTM2B
cg26662682_DYTN	-0.367738144	0.00017249	0.000422394	DYTN
cg03033996_NEGR1-IT1	-0.382185525	0.000172491	0.000422394	NEGR1-IT1
cg25353287_PLA2G12B	-0.340355892	0.000172493	0.000422397	PLA2G12B
cg26124148_TOP3B	0.402051248	0.000172495	0.0004224	TOP3B
cg05388840_HERC2P4	-0.358533347	0.000172503	0.000422418	HERC2P4
cg10729426_CDH6	0.463253912	0.000172506	0.000422423	CDH6
cg17562277_MIR26B	-0.355458501	0.00017251	0.000422431	MIR26B
cg25523221_LOXL4	-0.33900569	0.000172511	0.000422431	LOXL4
cg11950994_LRP1	-0.417164055	0.000172513	0.000422435	LRP1
cg21531689_MUC21	0.351102315	0.000172515	0.000422438	MUC21
cg25357918_DCLK3	-0.372376846	0.000172517	0.00042244	DCLK3
cg17709804_RILPL1	-0.336924295	0.000172518	0.00042244	RILPL1
cg12852285_ARHGEF38	-0.395291683	0.000172518	0.00042244	ARHGEF38
cg12279294_OR6C71P	0.370772375	0.000172525	0.000422447	OR6C71P
cg22172358_TTLL2	-0.332919805	0.000172527	0.000422447	TTLL2
cg16080175_TIMP3	-0.393955283	0.000172529	0.000422447	TIMP3
cg24863484_SNX32	-0.411842841	0.000172531	0.000422447	SNX32
cg19160975_RBPMS2P1	0.32779158	0.000172532	0.000422447	RBPMS2P1
cg17080234_PRR20E	-0.324176635	0.000172533	0.000422447	PRR20E
cg23987549_RPA3P1	0.329966859	0.000172534	0.000422447	RPA3P1
cg12917253_RN7SL420P	-0.327955246	0.000172535	0.000422447	RN7SL420P
cg12917253_LINC02010	-0.327955246	0.000172535	0.000422447	LINC02010
cg12917253_RN7SKP62	-0.327955246	0.000172535	0.000422447	RN7SKP62
cg12917253_HNRNPA1P1	-0.327955246	0.000172535	0.000422447	HNRNPA1P1
cg12917253_DNAJA1P4	-0.327955246	0.000172535	0.000422447	DNAJA1P4
cg12917253_NHP2P2	-0.327955246	0.000172535	0.000422447	NHP2P2
cg12917253_RPS21P8	-0.327955246	0.000172535	0.000422447	RPS21P8
cg12917253_GRPEL2P1	-0.327955246	0.000172535	0.000422447	GRPEL2P1
cg12917253_SNORD115-28	-0.327955246	0.000172535	0.000422447	SNORD115-28
cg09007239_MTCO1P23	-0.329438084	0.000172537	0.00042245	MTCO1P23
cg12020396_SIGLEC16	0.352810287	0.000172539	0.000422453	SIGLEC16
cg10337506_PRAMEF4	-0.326048894	0.000172542	0.000422458	PRAMEF4
cg19653415_TF	-0.331583742	0.000172545	0.000422464	TF
cg11091734_KIAA1614	-0.335891163	0.000172547	0.000422467	KIAA1614
cg22402121_RPS3AP27	-0.335229128	0.000172549	0.00042247	RPS3AP27
cg12603344_NPTXR	-0.337682747	0.00017255	0.00042247	NPTXR
cg24561600_IHH	-0.365184787	0.000172554	0.000422475	IHH
cg10842456_TCL1A	-0.327548926	0.000172554	0.000422475	TCL1A
cg15272005_RN7SL538P	0.363984206	0.000172554	0.000422475	RN7SL538P
cg21974102_SEMA3G	0.39610974	0.000172561	0.000422489	SEMA3G
cg10413009_ADGRA1	-0.392944663	0.000172562	0.00042249	ADGRA1
cg00199007_NUBP2	-0.339103246	0.000172564	0.000422493	NUBP2
cg04263379_THBS3	-0.399534404	0.000172565	0.000422495	THBS3
cg09177248_CAV3	-0.410690753	0.00017257	0.000422502	CAV3
cg10452704_RNU6-174P	0.350276151	0.00017257	0.000422502	RNU6-174P
cg00066022_ZNF783	0.35374975	0.000172572	0.000422504	ZNF783
cg02660182_NUTM2B	-0.370181378	0.000172572	0.000422504	NUTM2B
cg16866567_FAM89A	0.329934844	0.000172575	0.000422508	FAM89A
cg18185391_KLK3	-0.334183201	0.000172575	0.000422508	KLK3
cg17753661_MIR30A	-0.369522372	0.000172577	0.000422508	MIR30A
cg22698218_GPR146	-0.348205086	0.000172577	0.000422508	GPR146
cg04478428_BAK1P1	-0.34227489	0.000172578	0.000422508	BAK1P1
cg00066022_SLC38A10	0.36109934	0.00017258	0.000422508	SLC38A10
cg08229224_SLC15A2	-0.402318602	0.00017258	0.000422508	SLC15A2
cg09996633_CASZ1	-0.376977824	0.000172582	0.000422511	CASZ1
cg27619481_ZFAT	-0.340933434	0.000172582	0.000422511	ZFAT
cg09830308_INTS6-AS1	0.338985259	0.000172585	0.000422516	INTS6-AS1
cg02063485_RASA4	-0.338697954	0.000172586	0.000422516	RASA4
cg24114899_SPRR2B	-0.35317047	0.000172588	0.000422518	SPRR2B
cg18517266_EEF1B2P8	0.414485053	0.000172589	0.000422518	EEF1B2P8
cg00686450_LINC00489	-0.324488339	0.000172591	0.000422519	LINC00489
cg05868023_NECTIN4	0.313076231	0.000172591	0.000422519	NECTIN4
cg24605553_TRAJ48	0.388438619	0.000172593	0.000422524	TRAJ48
cg00338685_NBPF1	-0.456492468	0.000172596	0.000422528	NBPF1
cg06825375_ATN1	0.463237857	0.000172597	0.000422528	ATN1
cg13014295_FN3K	-0.378174439	0.000172598	0.00042253	FN3K
cg24524451_RNU6-942P	-0.397224754	0.000172599	0.00042253	RNU6-942P
cg10548700_SP140	0.31868996	0.000172601	0.000422534	SP140
cg12289251_SULT1A4	0.397577849	0.000172602	0.000422534	SULT1A4
cg04337937_PTPRE	-0.358421861	0.000172604	0.000422537	PTPRE
cg00171290_NPPB	-0.333331188	0.000172608	0.000422543	NPPB
cg18580450_RN7SKP106	-0.371273686	0.000172613	0.000422555	RN7SKP106
cg14086880_SAMD9	-0.313836594	0.000172616	0.000422557	SAMD9
cg09161832_RNU4-50P	0.438623162	0.000172617	0.000422557	RNU4-50P
cg09227800_LIAS	-0.361045635	0.000172617	0.000422557	LIAS
cg00810208_RPL7P12	0.337265837	0.000172618	0.000422557	RPL7P12
cg15712577_CD79A	-0.316602557	0.000172618	0.000422557	CD79A
cg25481735_MTND3P6	-0.434789441	0.00017262	0.000422558	MTND3P6
cg00270291_PIGC	0.334394602	0.000172621	0.000422558	PIGC
cg02357623_GNA12	-0.421013484	0.000172623	0.000422558	GNA12
cg12552823_HYKK	-0.398774819	0.000172623	0.000422558	HYKK
cg02814691_ADGRE2	-0.391729141	0.000172624	0.000422558	ADGRE2
cg13168050_KRT8P25	-0.34851629	0.000172624	0.000422558	KRT8P25
cg02310191_MT1B	-0.380950042	0.000172629	0.000422567	MT1B
cg05372113_MNX1	-0.337460777	0.00017263	0.000422569	MNX1
cg11674404_OR4C5	0.325051322	0.000172634	0.000422575	OR4C5
cg09250149_HNRNPA1P39	-0.377060043	0.000172635	0.000422576	HNRNPA1P39
cg16601957_GIMAP4	-0.346345644	0.000172636	0.000422576	GIMAP4
cg15109916_UICLM	-0.395667068	0.000172637	0.000422579	UICLM
cg11538389_PAFAH1B1P2	-0.31566943	0.000172639	0.00042258	PAFAH1B1P2
cg05761355_TRAV22	-0.344326166	0.00017264	0.000422581	TRAV22
cg19513321_SLC35D3	-0.364652773	0.000172644	0.000422588	SLC35D3
cg03767663_POLD2P1	-0.361345507	0.000172644	0.000422588	POLD2P1
cg21351392_KRT16P5	-0.324440014	0.00017265	0.0004226	KRT16P5
cg08498272_EPHA8	-0.319421545	0.000172651	0.000422601	EPHA8
cg06675248_HNF4A-AS1	0.338007642	0.000172652	0.000422601	HNF4A-AS1
cg25452068_SLC26A7	-0.444133088	0.000172656	0.000422607	SLC26A7
cg04379586_RNU6-204P	-0.456059579	0.000172664	0.000422625	RNU6-204P
cg06103928_LINC02676	-0.351571707	0.000172667	0.00042263	LINC02676
cg13500029_WDR64	-0.315583582	0.000172669	0.000422633	WDR64
cg01322554_LINC01808	-0.392309255	0.000172671	0.000422638	LINC01808
cg23973115_RNU6-298P	-0.3329944	0.000172673	0.000422639	RNU6-298P
cg20695805_MIR2113	0.311496438	0.000172673	0.000422639	MIR2113
cg05144042_SLC15A4	0.42265637	0.000172678	0.000422648	SLC15A4
cg16919093_LCE1B	-0.372555654	0.000172679	0.000422648	LCE1B
cg04412054_PGBP	-0.33634447	0.00017268	0.000422648	PGBP
cg24069928_NPSR1	0.401553083	0.00017268	0.000422648	NPSR1
cg10521230_KRT8P43	-0.409753236	0.000172684	0.000422654	KRT8P43
cg04478428_SNORA63E	0.328779557	0.000172684	0.000422654	SNORA63E
cg05326756_POU6F2	-0.525113438	0.000172686	0.000422655	POU6F2
cg12606694_LINC00488	0.333543182	0.000172686	0.000422655	LINC00488
cg16006105_RN7SKP207	-0.351294689	0.000172689	0.000422659	RN7SKP207
cg18100127_APTR	-0.340088031	0.000172691	0.000422659	APTR
cg24495681_KIF7	-0.339981455	0.000172693	0.000422659	KIF7
cg00446123_LINC01874	0.328445029	0.000172694	0.000422659	LINC01874
cg00446123_RNA5SP89	0.328445029	0.000172694	0.000422659	RNA5SP89
cg00446123_SNORD32B	0.328445029	0.000172694	0.000422659	SNORD32B
cg02804895_MTND4P30	-0.325844595	0.000172694	0.000422659	MTND4P30
cg24730459_TBC1D26	-0.340390077	0.000172695	0.000422659	TBC1D26
cg15001471_HOXC6	-0.361049024	0.000172695	0.000422659	HOXC6
cg08681877_OR52N2	-0.369116183	0.000172699	0.000422665	OR52N2
cg26598859_AOC1	-0.356454697	0.000172703	0.000422675	AOC1
cg06983174_ZNF25-DT	0.334423223	0.000172704	0.000422676	ZNF25-DT
cg04198854_RNU6-234P	-0.33941908	0.000172711	0.00042269	RNU6-234P
cg02172724_DAG1	-0.404319393	0.000172719	0.000422706	DAG1
cg05932517_PDYN	-0.324746205	0.00017272	0.000422706	PDYN
cg17629244_SPINK7	-0.341615431	0.00017272	0.000422706	SPINK7
cg16569147_RNU6-290P	-0.337872619	0.000172726	0.000422719	RNU6-290P
cg11690666_DRD5P2	-0.335306142	0.00017273	0.000422726	DRD5P2
cg14786880_PADI3	-0.399990319	0.000172732	0.000422729	PADI3
cg14371107_KLF2P4	0.348675128	0.000172734	0.000422732	KLF2P4
cg19777818_RNU6-753P	-0.408821235	0.00017274	0.000422742	RNU6-753P
cg04887104_RPSAP44	-0.347179391	0.00017274	0.000422742	RPSAP44
cg27245817_SLC9A2	-0.347666743	0.00017274	0.000422742	SLC9A2
cg17271146_MIR548I1	-0.33654994	0.000172744	0.000422748	MIR548I1
cg00666820_PSKH1	-0.34977894	0.000172752	0.000422766	PSKH1
cg09471804_RPS7P6	-0.334156157	0.000172755	0.000422772	RPS7P6
cg19155518_ABR	-0.388147194	0.000172764	0.000422791	ABR
cg01016056_RNU6-20P	-0.334127135	0.000172764	0.000422791	RNU6-20P
cg25043643_KRTAP5-8	-0.333711616	0.000172771	0.000422805	KRTAP5-8
cg08324397_GIPC1	-0.372208905	0.000172775	0.000422812	GIPC1
cg22298088_SRRM3	-0.354953052	0.000172776	0.000422812	SRRM3
cg19408572_RNU1-149P	0.339762448	0.000172777	0.000422813	RNU1-149P
cg24227048_HNRNPA3P4	-0.361972835	0.000172779	0.000422816	HNRNPA3P4
cg20225678_RNU6-613P	-0.329107265	0.000172781	0.000422819	RNU6-613P
cg15151670_RANP2	-0.323657559	0.000172781	0.000422819	RANP2
cg16540391_NPSR1	0.382328667	0.000172785	0.000422825	NPSR1
cg01495509_BPIFB6	-0.413797319	0.00017279	0.000422834	BPIFB6
cg00199007_ZNF511	-0.337737645	0.000172791	0.000422834	ZNF511
cg22595719_SPATA31D1	-0.355896239	0.000172791	0.000422834	SPATA31D1
cg16411695_FGFBP2	-0.385509664	0.000172792	0.000422834	FGFBP2
cg22661701_OR4K17	-0.33937434	0.000172793	0.000422836	OR4K17
cg23024913_STARD13-IT1	-0.347259378	0.000172798	0.000422846	STARD13-IT1
cg01019631_GAS6	-0.328082261	0.000172803	0.000422855	GAS6
cg25127975_BPIFB6	-0.420544748	0.000172807	0.000422863	BPIFB6
cg11552287_CACNA2D3	-0.448196156	0.000172807	0.000422863	CACNA2D3
cg11126410_RPS2P7	0.345987101	0.000172813	0.000422875	RPS2P7
cg17323715_MIR608	-0.353332777	0.000172815	0.000422876	MIR608
cg18714448_OBP2A	0.432346596	0.000172815	0.000422876	OBP2A
cg23290207_BTG4	0.327941518	0.000172818	0.00042288	BTG4
cg12914151_ZDHHC21	-0.372519177	0.000172819	0.00042288	ZDHHC21
cg10736692_SNORD115-43	-0.347049715	0.000172819	0.00042288	SNORD115-43
cg14796406_KLK2	0.413842437	0.000172821	0.00042288	KLK2
cg15109916_TMEM94	-0.415380899	0.000172821	0.00042288	TMEM94
cg08474651_ZNF133-AS1	0.324831136	0.000172822	0.00042288	ZNF133-AS1
cg01062838_RPL7AP52	-0.344784393	0.000172824	0.000422883	RPL7AP52
cg08055490_MIR1269A	-0.315786258	0.000172832	0.000422901	MIR1269A
cg00711529_IGHD1-20	-0.332459557	0.000172833	0.000422901	IGHD1-20
cg01032946_RNU6-1027P	-0.375970045	0.000172834	0.000422901	RNU6-1027P
cg21792134_NAA60	-0.336542541	0.000172834	0.000422901	NAA60
cg23024913_SERPINA10	-0.330762408	0.000172835	0.000422901	SERPINA10
cg15812976_RNF26	-0.350708098	0.000172837	0.000422902	RNF26
cg20638896_SOCS3	-0.345604097	0.000172838	0.000422902	SOCS3
cg03961340_TMEM79	-0.330485594	0.000172838	0.000422902	TMEM79
cg20960392_PPIAP87	-0.344243445	0.000172839	0.000422902	PPIAP87
cg15122841_SNORD83A	-0.321111881	0.00017284	0.000422903	SNORD83A
cg02589878_IGHV4-59	-0.337202293	0.000172841	0.000422904	IGHV4-59
cg23418075_RNU6-1071P	0.34043509	0.000172843	0.000422906	RNU6-1071P
cg26816564_RNA5SP393	0.440496111	0.000172844	0.000422906	RNA5SP393
cg25452068_DPY19L2P2	-0.449610453	0.000172845	0.000422907	DPY19L2P2
cg07456878_RNU6-441P	-0.372845247	0.000172847	0.00042291	RNU6-441P
cg06050784_SMCO1	-0.35334412	0.000172847	0.00042291	SMCO1
cg11674404_DNAJB1P1	0.330529149	0.000172854	0.000422923	DNAJB1P1
cg22639040_SNHG17	-0.33353012	0.000172855	0.000422925	SNHG17
cg16423567_NFIX	0.459786971	0.00017286	0.000422932	NFIX
cg17714200_LINC01162	-0.416538354	0.000172861	0.000422932	LINC01162
cg12181907_LINC02774	-0.384567995	0.000172861	0.000422932	LINC02774
cg11156873_CLEC20A	-0.326644443	0.000172862	0.000422932	CLEC20A
cg11893511_HLA-B	-0.400242465	0.000172865	0.000422939	HLA-B
cg04465052_RNU6ATAC35P	-0.333277519	0.000172869	0.000422946	RNU6ATAC35P
cg02792740_USP17L5	0.322895848	0.000172873	0.000422955	USP17L5
cg11143152_SPRR1A	-0.338588055	0.000172874	0.000422955	SPRR1A
cg10723869_SEPHS1	-0.342164358	0.000172875	0.000422956	SEPHS1
cg05207347_RNU6-742P	-0.323559818	0.000172877	0.000422959	RNU6-742P
cg15185538_PPP1R2P10	-0.342329536	0.000172879	0.00042296	PPP1R2P10
cg15801909_RNU4-17P	-0.428742518	0.00017288	0.000422961	RNU4-17P
cg05226335_GAPDHP32	-0.347020852	0.000172882	0.000422965	GAPDHP32
cg02814691_KRT16P2	-0.409071844	0.000172883	0.000422965	KRT16P2
cg06382930_ANPEP	0.39892057	0.000172884	0.000422965	ANPEP
cg02951261_SOX10	-0.358645736	0.000172885	0.000422966	SOX10
cg26740375_CIC	-0.368285181	0.000172888	0.000422971	CIC
cg07123865_FAM168A	-0.356939877	0.00017289	0.000422973	FAM168A
cg12590494_CABYR	-0.442878912	0.00017289	0.000422973	CABYR
cg07207099_NOC3L	0.329024754	0.000172892	0.000422976	NOC3L
cg10532310_RNF208	-0.331091454	0.000172898	0.000422986	RNF208
cg24711512_RNU2-64P	-0.350151547	0.000172898	0.000422986	RNU2-64P
cg09990103_NR2F1	-0.374510722	0.000172902	0.000422994	NR2F1
cg21077610_RPL32P8	-0.339923737	0.000172905	0.000422997	RPL32P8
cg21186955_SLC4A3	0.433387742	0.000172905	0.000422997	SLC4A3
cg01230890_KRTAP10-9	-0.335548551	0.000172906	0.000422997	KRTAP10-9
cg04195855_RNF208	-0.385465909	0.000172908	0.000423	RNF208
cg04213647_NFIC	-0.342539627	0.000172909	0.000423	NFIC
cg01093202_PLIN1	-0.391998114	0.000172911	0.000423005	PLIN1
cg08976646_SOX13	-0.353781827	0.000172914	0.000423009	SOX13
cg05006567_HHATL	0.324223138	0.000172917	0.000423011	HHATL
cg01800262_TRGJ1	-0.343159361	0.000172917	0.000423011	TRGJ1
cg20882490_CDK8P2	-0.348852385	0.000172919	0.000423011	CDK8P2
cg17400905_MTND5P30	0.343138762	0.000172919	0.000423011	MTND5P30
cg17400905_RN7SL705P	0.343138762	0.000172919	0.000423011	RN7SL705P
cg17400905_MRPS16P2	0.343138762	0.000172919	0.000423011	MRPS16P2
cg12740725_S1PR3	-0.36346634	0.000172932	0.000423037	S1PR3
cg18430285_RN7SL107P	0.383232551	0.000172932	0.000423037	RN7SL107P
cg26250129_BAG3	-0.338159258	0.000172933	0.000423038	BAG3
cg03378057_FDX1P2	-0.334988367	0.000172934	0.000423038	FDX1P2
cg13533069_MYRF	0.453034373	0.000172939	0.000423047	MYRF
cg14585118_RPS27P29	-0.346531993	0.000172939	0.000423047	RPS27P29
cg23657099_RPS26P5	0.338916857	0.000172942	0.000423051	RPS26P5
cg03422016_IFNWP5	-0.321192458	0.000172943	0.000423051	IFNWP5
cg08219786_ENPEP	-0.318944287	0.000172943	0.000423051	ENPEP
cg18372600_KRTAP8-3P	-0.357247639	0.000172944	0.000423051	KRTAP8-3P
cg25716065_CHAC1	0.331998093	0.000172946	0.000423054	CHAC1
cg04077164_NECTIN1	-0.328910726	0.000172947	0.000423055	NECTIN1
cg27260139_FSHR	-0.413765794	0.000172949	0.000423059	FSHR
cg07131604_SERPINH1P1	-0.33223317	0.000172952	0.000423062	SERPINH1P1
cg11348583_ST3GAL3	-0.324935595	0.000172957	0.000423073	ST3GAL3
cg11794120_RNU1-151P	-0.383428755	0.000172958	0.000423073	RNU1-151P
cg18493502_ALPI	-0.344701372	0.000172962	0.00042308	ALPI
cg23623880_SELENOKP2	0.31767586	0.000172962	0.00042308	SELENOKP2
cg14488391_HTR5A	0.457693455	0.000172971	0.000423099	HTR5A
cg20225678_HNRNPA1P14	-0.322451076	0.000172974	0.000423104	HNRNPA1P14
cg12186981_RNF144B	-0.335882836	0.000172977	0.000423112	RNF144B
cg24304928_RPL39P38	-0.351774028	0.000172979	0.000423114	RPL39P38
cg16880210_NPIPA1	-0.353242176	0.000172984	0.000423121	NPIPA1
cg10452704_MTND2P12	0.359104164	0.000172984	0.000423121	MTND2P12
cg14924064_SNORA80A	0.321695213	0.000172984	0.000423121	SNORA80A
cg05799088_BCL2A1	-0.317601062	0.000172985	0.000423121	BCL2A1
cg25318301_OR52I2	0.362300522	0.000172986	0.000423121	OR52I2
cg11619434_TMUB2	-0.340181807	0.000172987	0.000423122	TMUB2
cg05518022_LINC01039	0.325261812	0.00017299	0.000423128	LINC01039
cg14646214_HSD11B1-AS1	-0.421194241	0.000172991	0.000423128	HSD11B1-AS1
cg19635712_OR51E1	0.424203776	0.000172997	0.00042314	OR51E1
cg09435249_RNA5S3	-0.327512658	0.000173	0.000423146	RNA5S3
cg19687532_GRTP1	-0.335914591	0.000173002	0.000423148	GRTP1
cg07231446_LINC02599	-0.357048887	0.000173006	0.000423157	LINC02599
cg16540391_POM121B	0.418146219	0.000173009	0.00042316	POM121B
cg07743204_RNU6-939P	-0.339006587	0.000173009	0.00042316	RNU6-939P
cg23348107_KLF17	-0.425902449	0.00017301	0.00042316	KLF17
cg11421485_IL24	-0.401624626	0.000173012	0.000423162	IL24
cg18888655_MIEF2	-0.34152027	0.000173013	0.000423164	MIEF2
cg16411695_FAM86C2P	-0.39061478	0.000173015	0.000423166	FAM86C2P
cg20852862_OR14J1	-0.339495966	0.000173017	0.000423168	OR14J1
cg05887049_PLCXD3	-0.346147698	0.000173017	0.000423168	PLCXD3
cg14086933_PROSER3	-0.391208552	0.000173023	0.000423181	PROSER3
cg22798247_ATP5MC2P1	-0.335719772	0.000173025	0.000423182	ATP5MC2P1
cg07190763_KATNBL1	0.371083895	0.000173028	0.000423188	KATNBL1
cg22930385_SPRR2C	-0.329757858	0.00017303	0.00042319	SPRR2C
cg12877532_PBK	-0.33127914	0.000173032	0.000423193	PBK
cg02080116_RNU1-51P	-0.344438583	0.000173034	0.000423198	RNU1-51P
cg15418831_MEMO1P1	0.431280215	0.000173036	0.000423199	MEMO1P1
cg11156873_NIBAN2	-0.333027067	0.000173042	0.000423212	NIBAN2
cg18402325_CRIP1P4	-0.400575738	0.000173044	0.000423215	CRIP1P4
cg25855415_OR5B17	-0.374858741	0.000173045	0.000423216	OR5B17
cg00442570_LINC01164	-0.382667984	0.000173049	0.000423221	LINC01164
cg01024069_RN7SL362P	-0.333108808	0.00017305	0.000423221	RN7SL362P
cg17477995_PDCD5	-0.33138049	0.00017305	0.000423221	PDCD5
cg01616519_LINC02889	0.344241225	0.00017305	0.000423221	LINC02889
cg05226043_MTUS2	-0.319290666	0.000173051	0.000423222	MTUS2
cg04390231_LGI3	-0.338338906	0.000173054	0.000423226	LGI3
cg00373120_ELFN1	-0.356321613	0.000173064	0.000423247	ELFN1
cg11600326_TMEM207	-0.456135503	0.000173066	0.00042325	TMEM207
cg19891612_GPX2	-0.411936256	0.000173068	0.000423252	GPX2
cg25353287_ATP11A-AS1	-0.335241548	0.000173068	0.000423252	ATP11A-AS1
cg04515996_PPP1R14A	0.328328113	0.000173076	0.000423266	PPP1R14A
cg20366486_SOD3	-0.346435876	0.000173077	0.000423266	SOD3
cg01824284_TRIM29	-0.318017749	0.000173078	0.000423266	TRIM29
cg22332106_DPY19L2P2	-0.427008156	0.000173079	0.000423266	DPY19L2P2
cg11876012_RN7SKP270	-0.404815195	0.000173079	0.000423266	RN7SKP270
cg23668222_RNF182	-0.375449219	0.000173079	0.000423266	RNF182
cg08695504_BPIFA3	-0.36597906	0.000173083	0.000423272	BPIFA3
cg08881019_NDUFS5P2	0.392319255	0.000173083	0.000423272	NDUFS5P2
cg14098470_PHGR1	-0.351171058	0.000173095	0.000423299	PHGR1
cg07950457_OR2C1	-0.348392119	0.000173096	0.0004233	OR2C1
cg27459981_SDR42E1	0.370330258	0.000173097	0.0004233	SDR42E1
cg09841666_ROCR	-0.411723529	0.000173099	0.000423302	ROCR
cg00636194_ZNF703	0.41371104	0.0001731	0.000423302	ZNF703
cg04858096_NDST1	-0.356284252	0.0001731	0.000423302	NDST1
cg11202824_ANPEP	-0.339743745	0.000173104	0.000423309	ANPEP
cg27015054_UPK2	-0.385784193	0.000173105	0.000423309	UPK2
cg10723869_NDUFS4	-0.349798371	0.000173105	0.000423309	NDUFS4
cg16138690_FOXP4	-0.351137315	0.000173106	0.000423309	FOXP4
cg17994629_OR4C5	-0.351863522	0.000173108	0.000423309	OR4C5
cg17551702_LINC02047	-0.333704778	0.000173109	0.000423309	LINC02047
cg17121694_FAM24A	-0.341953647	0.000173109	0.000423309	FAM24A
cg15735438_LINC01638	-0.328492509	0.000173112	0.000423314	LINC01638
cg01521225_ARSI	-0.325482624	0.000173113	0.000423314	ARSI
cg27030245_SELE	0.326850727	0.000173114	0.000423314	SELE
cg08574629_PROM2	-0.417622533	0.000173114	0.000423314	PROM2
cg00605127_PDIA3P2	-0.356627268	0.000173125	0.000423338	PDIA3P2
cg10689689_SKI	-0.3623556	0.000173126	0.000423338	SKI
cg09375488_HIF1A	-0.406793111	0.000173126	0.000423338	HIF1A
cg26356782_POTEB2	-0.334508755	0.000173133	0.000423352	POTEB2
cg09799441_RNU6-992P	-0.315553482	0.000173134	0.000423354	RNU6-992P
ch.15.374589R_POTEF	0.390909394	0.000173136	0.000423356	POTEF
cg10900636_CNTN1	-0.381387264	0.000173138	0.000423358	CNTN1
cg10973241_LINC00330	-0.331481615	0.000173144	0.00042337	LINC00330
cg06105747_USP17L10	-0.339664381	0.000173148	0.000423378	USP17L10
cg10095429_UNC5B	-0.368890219	0.000173148	0.000423378	UNC5B
cg12552823_HAS2	-0.379256618	0.000173152	0.000423385	HAS2
cg14368276_SMTN	-0.338601271	0.000173157	0.000423392	SMTN
cg20313696_PNPT1P1	-0.337944837	0.000173158	0.000423394	PNPT1P1
cg08317284_FBXO36	0.335466426	0.000173164	0.000423404	FBXO36
cg25372693_PRG4	-0.459807198	0.000173164	0.000423404	PRG4
cg23914255_NEU2	-0.340082096	0.000173166	0.000423405	NEU2
cg23914255_LBX1	-0.340082096	0.000173166	0.000423405	LBX1
cg15949117_LINC01784	-0.394312087	0.000173172	0.000423412	LINC01784
cg15949117_PRAMEF11	-0.394312087	0.000173172	0.000423412	PRAMEF11
cg15949117_DPY19L4P2	-0.394312087	0.000173172	0.000423412	DPY19L4P2
cg12978857_FSIP2-AS1	-0.426262417	0.000173173	0.000423412	FSIP2-AS1
cg22298088_UGT1A12P	-0.360593496	0.000173174	0.000423412	UGT1A12P
cg07208552_RPL34P27	-0.559955208	0.000173174	0.000423412	RPL34P27
cg16794862_LINC00525	-0.3729002	0.000173176	0.000423415	LINC00525
cg00446123_GLIS2	0.329925522	0.000173179	0.000423419	GLIS2
cg20007465_DOK6	0.332320782	0.00017318	0.000423421	DOK6
cg01965560_TMEM14DP	-0.355964012	0.000173183	0.000423424	TMEM14DP
cg13127920_RPS3AP28	-0.368179197	0.000173183	0.000423425	RPS3AP28
cg15461618_ZNF362	-0.335606782	0.000173185	0.000423427	ZNF362
cg27027069_ANPEP	-0.34644169	0.000173191	0.00042344	ANPEP
cg22280068_CNGB3	-0.328184804	0.000173196	0.000423448	CNGB3
cg23238869_PARM1	-0.351418054	0.000173196	0.000423448	PARM1
cg16792066_SLITRK3	0.34170723	0.000173199	0.00042345	SLITRK3
cg22016724_RPS10P28	-0.437795899	0.0001732	0.00042345	RPS10P28
cg15109916_SPACA9	-0.402866323	0.000173202	0.00042345	SPACA9
cg20655737_AHDC1	0.427331093	0.000173202	0.00042345	AHDC1
cg01870485_PRR23C	0.398292334	0.000173203	0.00042345	PRR23C
cg01870485_TRIM64EP	0.398292334	0.000173203	0.00042345	TRIM64EP
cg01870485_RNU6-371P	0.398292334	0.000173203	0.00042345	RNU6-371P
cg10905987_GRIN3B	-0.392199865	0.000173208	0.000423459	GRIN3B
cg03012986_RNU1-129P	0.335921505	0.00017321	0.000423461	RNU1-129P
cg11348583_SMG1P4	-0.321158829	0.000173212	0.000423466	SMG1P4
cg16972508_LINC00368	-0.350923152	0.000173216	0.000423469	LINC00368
cg16972508_MIR539	-0.350923152	0.000173216	0.000423469	MIR539
cg16972508_KRTAP10-8	-0.350923152	0.000173216	0.000423469	KRTAP10-8
cg11921348_RPS6KA2-IT1	-0.342737191	0.000173221	0.000423477	RPS6KA2-IT1
cg10217166_RNU1-151P	-0.315797524	0.000173222	0.000423477	RNU1-151P
cg21402844_IGHE	-0.319878132	0.000173222	0.000423477	IGHE
cg16792066_BNC1	0.320038907	0.000173223	0.000423477	BNC1
cg11641097_RPL12P42	-0.369708537	0.000173223	0.000423477	RPL12P42
cg24250902_SMTN	-0.382806893	0.000173229	0.000423488	SMTN
cg19539986_NTM-AS1	-0.352776572	0.000173233	0.000423496	NTM-AS1
cg23024553_ZNF724	-0.337251082	0.000173236	0.000423502	ZNF724
cg22280068_SIGLECL1	-0.334083118	0.000173245	0.000423523	SIGLECL1
cg16678283_ATP5MC1P3	0.555576461	0.000173247	0.000423525	ATP5MC1P3
cg00066022_RGS3	0.357033776	0.000173252	0.000423535	RGS3
cg04072177_HMOX1	-0.337690978	0.000173255	0.000423542	HMOX1
cg23038277_KRTAP8-3P	-0.349294522	0.000173256	0.000423542	KRTAP8-3P
cg13565400_CRB3P1	0.355575452	0.000173259	0.000423548	CRB3P1
cg09584521_LINC01867	0.464966905	0.000173262	0.000423548	LINC01867
cg02518129_VIPR2	-0.378184381	0.000173262	0.000423548	VIPR2
cg07212563_RNU1-4	-0.336587022	0.000173262	0.000423548	RNU1-4
cg16150798_SALL2	0.341399688	0.000173264	0.000423548	SALL2
cg15251010_TNFRSF10D	-0.391343065	0.000173264	0.000423548	TNFRSF10D
cg19436700_RNU4-7P	0.548253478	0.000173265	0.000423548	RNU4-7P
cg23246499_B4GALNT2	-0.419130497	0.000173267	0.000423551	B4GALNT2
cg17794750_MIR137HG	0.325171669	0.000173269	0.000423555	MIR137HG
cg00270291_SCN1A	0.327566383	0.000173271	0.000423558	SCN1A
cg24836826_SH2D1B	-0.349383698	0.000173275	0.000423565	SH2D1B
cg06870875_EEF1A1P1	-0.39246471	0.000173282	0.000423568	EEF1A1P1
cg03830265_STXBP4	-0.375666031	0.000173284	0.000423568	STXBP4
cg14136028_NUTM2B	-0.354824796	0.000173284	0.000423568	NUTM2B
cg21351392_OR2A14	-0.328888817	0.000173285	0.000423568	OR2A14
cg04015129_RPSAP44	-0.340959829	0.000173286	0.000423568	RPSAP44
cg21781761_C6orf58	-0.365022902	0.000173286	0.000423568	C6orf58
cg07850274_FOXO1B	-0.375097065	0.000173289	0.000423568	FOXO1B
cg07850274_H3P28	-0.375097065	0.000173289	0.000423568	H3P28
cg07850274_ACTR3BP5	-0.375097065	0.000173289	0.000423568	ACTR3BP5
cg07850274_NPM1P22	-0.375097065	0.000173289	0.000423568	NPM1P22
cg07850274_MIR487B	-0.375097065	0.000173289	0.000423568	MIR487B
cg07850274_KRTAP9-2	-0.375097065	0.000173289	0.000423568	KRTAP9-2
cg07850274_KRTAP9-8	-0.375097065	0.000173289	0.000423568	KRTAP9-8
cg07850274_RNU6-1021P	-0.375097065	0.000173289	0.000423568	RNU6-1021P
cg07850274_BNIP3P2	-0.375097065	0.000173289	0.000423568	BNIP3P2
cg13543544_NUTM2B	0.415767893	0.00017329	0.000423568	NUTM2B
cg00879685_FAM240C	-0.326068084	0.00017329	0.000423568	FAM240C
cg22168087_SLC27A6	0.320857657	0.000173291	0.000423568	SLC27A6
cg00629730_ANKRD49P2	-0.348050596	0.000173291	0.000423568	ANKRD49P2
cg27348161_MTND2P20	-0.341669149	0.000173299	0.000423584	MTND2P20
cg20112827_VSTM2L	-0.344152195	0.0001733	0.000423585	VSTM2L
cg03809622_OR5M4P	0.32978053	0.000173301	0.000423587	OR5M4P
cg19472786_SUGCT	0.341293561	0.000173304	0.000423593	SUGCT
cg21316960_RNA5SP322	-0.363386549	0.000173307	0.000423596	RNA5SP322
cg22159430_VWF	-0.323921677	0.000173308	0.000423598	VWF
cg17830140_MAPK6	-0.331643417	0.000173309	0.000423599	MAPK6
cg02814691_GAPDHP55	-0.39849063	0.000173314	0.000423606	GAPDHP55
cg21200382_MRPL42P2	0.376419061	0.000173318	0.000423608	MRPL42P2
cg22721334_LINC01784	0.345061285	0.000173318	0.000423608	LINC01784
cg22721334_PRAMEF11	0.345061285	0.000173318	0.000423608	PRAMEF11
cg22721334_DPY19L4P2	0.345061285	0.000173318	0.000423608	DPY19L4P2
cg00066022_YDJC	0.357202814	0.000173319	0.000423608	YDJC
cg15633679_RN7SKP264	-0.417690149	0.00017332	0.000423608	RN7SKP264
cg00470469_RPS18P13	-0.335658228	0.00017332	0.000423608	RPS18P13
cg22698218_PPP1R13L	-0.345280212	0.000173321	0.000423608	PPP1R13L
cg11425656_TMEM210	-0.413629459	0.000173327	0.00042361	TMEM210
cg21186955_DNAJC5G	0.439677706	0.000173328	0.00042361	DNAJC5G
cg21186955_HOXD10	0.439677706	0.000173328	0.00042361	HOXD10
cg21186955_LINC00608	0.439677706	0.000173328	0.00042361	LINC00608
cg21186955_MAS1LP1	0.439677706	0.000173328	0.00042361	MAS1LP1
cg21186955_HMGN2P39	0.439677706	0.000173328	0.00042361	HMGN2P39
cg21186955_HSP90AB6P	0.439677706	0.000173328	0.00042361	HSP90AB6P
cg16053158_RNU6-1138P	0.440652163	0.000173329	0.00042361	RNU6-1138P
cg22352554_FEM1A	-0.357840762	0.000173329	0.00042361	FEM1A
cg19787076_ZNF860	-0.343971926	0.000173331	0.000423611	ZNF860
cg23973115_MIR101-2	-0.337322265	0.000173331	0.000423611	MIR101-2
cg07744449_LINC01078	-0.389417534	0.000173333	0.000423613	LINC01078
cg06730002_PRR12	0.359809495	0.000173335	0.000423616	PRR12
cg15625495_SLC26A3	0.342790486	0.000173337	0.000423618	SLC26A3
cg13871921_RPL29P29	-0.328526203	0.000173342	0.00042363	RPL29P29
cg14846514_RN7SL504P	-0.325238246	0.000173344	0.000423633	RN7SL504P
cg06032500_LINC02843	-0.363895696	0.000173345	0.000423633	LINC02843
cg20683445_KLF4	-0.339060204	0.000173351	0.000423644	KLF4
cg02926415_C11orf86	-0.367618655	0.000173357	0.000423658	C11orf86
cg02950209_RPL30P5	-0.355849615	0.000173367	0.00042368	RPL30P5
cg22737241_RPS15P9	0.3929099	0.000173369	0.000423681	RPS15P9
cg10548700_TAMM41	0.331167643	0.00017337	0.000423681	TAMM41
cg11911060_TNFRSF1B	-0.370260393	0.00017337	0.000423681	TNFRSF1B
cg13428351_RPS29P10	-0.46775895	0.000173371	0.000423681	RPS29P10
cg24656207_DIRC1	-0.355369748	0.000173372	0.000423681	DIRC1
cg21186955_SUSD2	0.439085201	0.000173372	0.000423681	SUSD2
cg02232418_OR9K2	-0.349306957	0.000173374	0.000423683	OR9K2
cg12427264_PEX14	0.381891607	0.000173375	0.000423683	PEX14
cg14790638_ANKLE1	-0.347609088	0.000173376	0.000423683	ANKLE1
cg03181524_PRIMA1	0.357913901	0.000173376	0.000423683	PRIMA1
cg00340919_ALPK3	-0.380076033	0.000173377	0.000423683	ALPK3
cg11156873_MTND5P20	-0.335980528	0.000173378	0.000423683	MTND5P20
cg04701596_SCGB1D2	-0.386235014	0.000173379	0.000423683	SCGB1D2
cg19539986_C12orf54	-0.353445699	0.000173386	0.0004237	C12orf54
cg14357008_KCNV1	-0.415968758	0.000173387	0.0004237	KCNV1
cg02334523_UNC5B	-0.326402845	0.000173389	0.000423702	UNC5B
cg01844045_TRPC7	-0.355782276	0.000173393	0.000423708	TRPC7
cg03859313_OR2M3	0.329008824	0.000173393	0.000423708	OR2M3
cg15296799_IGSF8	-0.361796654	0.000173394	0.000423708	IGSF8
cg12640631_LINC01221	-0.412448234	0.000173395	0.00042371	LINC01221
cg06952660_POLM	-0.410461694	0.000173396	0.00042371	POLM
cg04751533_STRIP2	-0.318920729	0.000173397	0.000423711	STRIP2
cg08174789_LINC01777	-0.336431426	0.000173398	0.000423711	LINC01777
cg05868023_RN7SL209P	0.33263022	0.000173403	0.000423721	RN7SL209P
cg15251010_COLEC10	-0.395746459	0.000173404	0.000423721	COLEC10
cg10746224_RNU6-482P	-0.338308745	0.000173405	0.000423721	RNU6-482P
cg08741063_NECTIN1	-0.341131785	0.000173407	0.000423721	NECTIN1
cg05186161_AP3B1	0.386076124	0.000173407	0.000423721	AP3B1
cg01708411_SP100	0.32027786	0.000173408	0.000423721	SP100
cg00534215_ZNF556	0.336423214	0.000173408	0.000423721	ZNF556
cg17018422_GRXCR2	0.326810918	0.000173409	0.000423721	GRXCR2
cg25710745_SERTM1	-0.369050923	0.00017341	0.000423721	SERTM1
cg07718321_MIR941-2	0.449225078	0.00017341	0.000423721	MIR941-2
cg24304928_ST7-OT4	-0.346255787	0.000173414	0.000423728	ST7-OT4
cg12594546_PAFAH1B1P1	-0.400455369	0.000173418	0.000423735	PAFAH1B1P1
cg24119500_C15orf32	-0.344262206	0.000173419	0.000423735	C15orf32
cg11821302_PLCL1	-0.356884507	0.000173419	0.000423735	PLCL1
cg06825375_BARHL1	0.464034315	0.000173423	0.000423741	BARHL1
cg12237289_MRPL36	0.362030271	0.000173424	0.000423741	MRPL36
cg14646214_PRSS22	-0.43775428	0.000173424	0.000423741	PRSS22
cg13571224_RNA5S5	-0.321881871	0.000173425	0.000423742	RNA5S5
cg23214628_PNMT	-0.327162964	0.000173426	0.000423742	PNMT
cg14368276_NOD1	-0.342364548	0.000173427	0.000423742	NOD1
cg09841631_RPL23AP10	-0.509733359	0.00017343	0.000423743	RPL23AP10
cg12552823_MARCO	-0.397305126	0.00017343	0.000423743	MARCO
cg08189964_MIR205HG	0.39087724	0.000173434	0.000423753	MIR205HG
cg04241835_PSLNR	-0.343147941	0.000173437	0.000423757	PSLNR
cg27316710_UBA52P3	-0.353443879	0.00017345	0.000423785	UBA52P3
cg22750218_SOX13	-0.404568809	0.00017345	0.000423785	SOX13
cg17653352_OR5D17P	-0.343919352	0.000173452	0.000423786	OR5D17P
cg17653352_OR4K6P	-0.343919352	0.000173452	0.000423786	OR4K6P
cg00332153_OR10G8	0.443781401	0.000173455	0.000423791	OR10G8
cg24952959_EIF4EP4	0.338323379	0.000173456	0.000423791	EIF4EP4
cg07734161_ZNF734P	0.402923577	0.00017346	0.0004238	ZNF734P
cg01753920_LINC02529	-0.347794099	0.000173461	0.0004238	LINC02529
cg24967495_LONRF2P2	-0.435045267	0.00017347	0.00042382	LONRF2P2
cg10276098_PROM2	-0.319580259	0.000173471	0.000423821	PROM2
cg26338386_DDX10P2	-0.401754862	0.000173474	0.000423827	DDX10P2
cg12269905_RPS26P3	-0.327097488	0.000173481	0.000423839	RPS26P3
cg25389087_CDR2L	-0.343432035	0.000173481	0.000423839	CDR2L
cg25588120_ZNF175	-0.325561893	0.000173484	0.000423842	ZNF175
cg21284733_F2	-0.48862542	0.000173484	0.000423842	F2
cg03763624_FTLP18	-0.347604772	0.000173487	0.000423842	FTLP18
cg03763624_KRT8P21	-0.347604772	0.000173487	0.000423842	KRT8P21
cg03763624_NBPF21P	-0.347604772	0.000173487	0.000423842	NBPF21P
cg02934649_SNORA70C	-0.384452102	0.000173487	0.000423842	SNORA70C
cg06767552_DPT	0.439284835	0.000173488	0.000423843	DPT
cg16071815_ALPG	-0.319968433	0.000173497	0.000423863	ALPG
cg09227800_MYB-AS1	-0.356574055	0.000173499	0.000423865	MYB-AS1
cg25601460_PROM2	-0.33114504	0.0001735	0.000423865	PROM2
cg24429037_LINC00161	-0.376843971	0.000173503	0.000423871	LINC00161
cg17552116_FOXP4	0.352633327	0.000173506	0.000423876	FOXP4
cg02080116_CPXM2	-0.338468385	0.000173507	0.000423877	CPXM2
cg26277026_IFIT1B	-0.344005219	0.000173515	0.000423893	IFIT1B
cg17080234_LINC01378	-0.330636562	0.000173515	0.000423893	LINC01378
cg09696135_SRP14P1	-0.346255058	0.000173516	0.000423893	SRP14P1
cg06032500_LINC00392	-0.359853122	0.000173518	0.000423895	LINC00392
cg13885150_RN7SKP108	-0.394302959	0.000173519	0.000423896	RN7SKP108
cg15720223_OR8D1	-0.393152862	0.000173523	0.000423904	OR8D1
cg23911229_SLC6A2	-0.318501914	0.000173524	0.000423904	SLC6A2
cg18890249_SPINK7	-0.455276972	0.000173527	0.000423906	SPINK7
cg00168193_GOLGA8A	-0.41595428	0.000173528	0.000423906	GOLGA8A
cg04507312_PCDHB2	-0.442692092	0.000173528	0.000423906	PCDHB2
cg25002649_REXO1L1P	-0.455454853	0.000173528	0.000423906	REXO1L1P
cg00948111_NUTM2B	-0.363605473	0.000173532	0.000423915	NUTM2B
cg01764107_OR7E161P	-0.344895016	0.000173538	0.000423928	OR7E161P
cg16792066_ATP11A	0.337174467	0.00017354	0.000423931	ATP11A
cg12877532_PRPF40A	-0.33413842	0.000173543	0.000423934	PRPF40A
cg24466611_MDGA1	-0.345199782	0.000173544	0.000423934	MDGA1
cg10039163_GDAP1L1	-0.326069344	0.000173545	0.000423934	GDAP1L1
cg04938082_CEACAMP9	-0.325856131	0.000173545	0.000423934	CEACAMP9
cg12571007_SLC27A2	-0.340901889	0.000173546	0.000423934	SLC27A2
cg10625365_IGKV3-11	0.366643571	0.000173547	0.000423936	IGKV3-11
cg25613667_CABP1	0.320580407	0.00017355	0.00042394	CABP1
cg16140565_LINC00092	-0.350475368	0.000173551	0.00042394	LINC00092
cg12578563_HCG11	-0.330190719	0.000173552	0.00042394	HCG11
cg01972009_RPS15P9	0.430948495	0.000173554	0.000423945	RPS15P9
cg09227800_ADGRA3	-0.360602074	0.000173558	0.000423951	ADGRA3
cg21696374_GSG1L	-0.336268117	0.000173559	0.000423951	GSG1L
cg12774454_IGHV1-3	-0.356844847	0.00017356	0.000423951	IGHV1-3
cg24304928_MTFR2	-0.341461144	0.00017356	0.000423951	MTFR2
cg08534653_DCT	0.412185219	0.000173562	0.000423953	DCT
cg03184037_F2RL3	0.331735779	0.000173562	0.000423953	F2RL3
cg12008478_SYN3	-0.33213911	0.000173563	0.000423953	SYN3
cg12356249_SLC13A1	-0.326074488	0.000173567	0.000423959	SLC13A1
cg15712577_RNU7-45P	-0.320561569	0.000173567	0.000423959	RNU7-45P
cg01824284_CLUH	-0.331809594	0.000173568	0.000423959	CLUH
cg10337506_RPS27P23	-0.327928512	0.000173569	0.000423961	RPS27P23
cg14044167_LINC01740	-0.33860608	0.00017357	0.000423961	LINC01740
cg09887532_LINC02088	0.389400249	0.000173576	0.00042397	LINC02088
cg22193691_MYH2	-0.350089829	0.000173576	0.00042397	MYH2
cg27459981_UFD1	0.371391681	0.000173577	0.00042397	UFD1
cg00686450_FTMT	-0.326390231	0.000173577	0.00042397	FTMT
cg04621455_DHFRP5	-0.337282886	0.00017358	0.000423974	DHFRP5
cg01594767_VAX2	-0.329982188	0.000173585	0.000423985	VAX2
cg20260904_LRFN3	-0.34076336	0.000173586	0.000423986	LRFN3
cg16655291_TRAJ40	-0.354299825	0.000173587	0.000423986	TRAJ40
cg27030245_RCOR1	0.32663054	0.000173591	0.00042399	RCOR1
cg00066022_MIR548B	-0.359481189	0.000173591	0.00042399	MIR548B
cg25205727_RNU1-98P	-0.351116521	0.000173591	0.00042399	RNU1-98P
cg05260346_RNA5SP346	-0.352325909	0.000173592	0.00042399	RNA5SP346
cg09990103_SLC23A1	-0.364466433	0.000173594	0.000423993	SLC23A1
cg24635402_HMGN2P13	-0.345383634	0.0001736	0.000424006	HMGN2P13
cg19408449_PPP1R8P1	-0.346074282	0.000173602	0.000424006	PPP1R8P1
cg05186161_PSME4	0.387766275	0.000173602	0.000424006	PSME4
cg07793432_SLC27A4	0.436429478	0.000173613	0.000424025	SLC27A4
cg04498418_ZNF142	-0.498700007	0.000173613	0.000424025	ZNF142
cg05202629_CDC26P1	0.410729345	0.000173613	0.000424025	CDC26P1
cg10746224_MTCYBP24	-0.345766133	0.000173613	0.000424025	MTCYBP24
cg21832144_RNGTTP1	-0.351980048	0.00017362	0.000424039	RNGTTP1
cg08268925_RN7SL213P	-0.343224399	0.000173621	0.00042404	RN7SL213P
cg15288326_RRBP1	-0.334372633	0.000173623	0.000424043	RRBP1
cg12664780_C1orf167	-0.333215844	0.000173625	0.000424045	C1orf167
cg02062326_ART2BP	0.32570974	0.000173626	0.000424047	ART2BP
cg13229245_RAB22A	0.325899352	0.00017363	0.000424052	RAB22A
cg22703515_SLC24A5	-0.332832248	0.00017363	0.000424052	SLC24A5
cg03659680_PPP1R27	-0.445226601	0.000173634	0.000424059	PPP1R27
cg00318756_GALNT18	-0.358463619	0.000173636	0.000424062	GALNT18
cg18095452_CHKB-DT	-0.368312957	0.000173637	0.000424062	CHKB-DT
cg08664874_ART2P	-0.355748908	0.000173639	0.000424065	ART2P
cg23691743_IGKV2D-26	0.296287552	0.00017364	0.000424065	IGKV2D-26
cg09855983_SLC7A5	-0.345619908	0.000173648	0.000424083	SLC7A5
cg10054332_ACR	-0.347939702	0.00017365	0.000424085	ACR
cg01314555_CCDC8	-0.386806383	0.000173651	0.000424085	CCDC8
cg00066022_STRN4	0.36005465	0.000173651	0.000424085	STRN4
cg24013909_PNMT	0.443472689	0.000173652	0.000424085	PNMT
cg05186161_THAP12	0.388223692	0.000173654	0.000424089	THAP12
cg14673506_SLX1B	-0.325166938	0.000173659	0.000424098	SLX1B
cg25588120_RPRD1B	-0.327180209	0.000173666	0.000424113	RPRD1B
cg14193001_CNR1	-0.332822341	0.000173666	0.000424113	CNR1
cg13401386_AADACL3	-0.334830862	0.000173674	0.000424126	AADACL3
cg11091734_RPL15P20	-0.341444112	0.000173677	0.000424133	RPL15P20
cg07568841_MYPOP	0.392746746	0.00017368	0.000424136	MYPOP
cg22009052_ZNF99	-0.372281724	0.00017368	0.000424136	ZNF99
cg01227445_DUSP15	-0.385954213	0.000173694	0.000424167	DUSP15
cg03009464_C8orf34	0.327158293	0.000173694	0.000424167	C8orf34
cg13565400_MKNK2P1	0.346773672	0.000173697	0.000424171	MKNK2P1
cg06635371_RAC1P5	0.363103992	0.0001737	0.000424178	RAC1P5
cg22815707_RPS15P9	0.386329222	0.000173705	0.000424188	RPS15P9
cg14615905_RPS3AP53	-0.365913321	0.000173708	0.000424193	RPS3AP53
cg15895339_LINC00957	0.471579275	0.00017371	0.000424196	LINC00957
cg01346252_LILRB1	-0.347005728	0.000173713	0.0004242	LILRB1
cg25486571_SCPEP1	-0.33532018	0.000173714	0.0004242	SCPEP1
cg12553365_RN7SL79P	-0.32527754	0.000173714	0.0004242	RN7SL79P
cg01612891_MIR99B	-0.412489347	0.000173715	0.0004242	MIR99B
cg07199183_PKDREJ	-0.369743032	0.000173717	0.000424203	PKDREJ
cg13229245_MINDY3	0.329752723	0.000173718	0.000424204	MINDY3
cg08990112_PGLYRP4	0.328211733	0.000173724	0.000424215	PGLYRP4
cg16866567_FAM90A21P	0.322930633	0.000173728	0.000424224	FAM90A21P
cg10104534_NPSR1	-0.315265496	0.000173737	0.000424244	NPSR1
cg15452182_NFIX	-0.344140576	0.00017374	0.00042425	NFIX
cg06002983_PRRT2	-0.414414477	0.000173745	0.00042426	PRRT2
cg04198854_FRMD6	-0.315134501	0.000173751	0.000424271	FRMD6
cg13229245_RPL36AP51	0.333256162	0.000173757	0.000424286	RPL36AP51
cg17994629_TRIM58	-0.333644067	0.000173758	0.000424286	TRIM58
cg02590715_RPL17P26	-0.377806663	0.000173765	0.000424298	RPL17P26
cg00338685_ITGB8	-0.439846152	0.000173766	0.000424298	ITGB8
cg11911060_MBOAT7	-0.377244879	0.000173767	0.000424298	MBOAT7
cg05144042_SEC61A1	0.424665321	0.000173768	0.000424298	SEC61A1
cg17714861_FFAR3	-0.330067579	0.000173769	0.000424298	FFAR3
cg08380311_SGK2	0.336903659	0.000173769	0.000424298	SGK2
cg01003793_PUDPP2	-0.383513458	0.000173769	0.000424298	PUDPP2
cg23789019_ZNF703	0.371926043	0.000173775	0.000424311	ZNF703
cg24520968_RN7SL497P	-0.391043351	0.000173776	0.000424311	RN7SL497P
cg10492042_EPS8L3	0.324889135	0.000173778	0.000424313	EPS8L3
cg02590715_TF	-0.373558469	0.000173779	0.000424313	TF
cg07917878_RNA5SP23	-0.338337435	0.000173779	0.000424313	RNA5SP23
cg15812976_RARG	-0.338501842	0.00017378	0.000424313	RARG
cg01780009_S1PR1	0.371704259	0.00017379	0.000424336	S1PR1
cg27459981_KIAA1143	0.373784033	0.000173791	0.000424336	KIAA1143
cg02357623_CALHM3	-0.408414508	0.000173793	0.00042434	CALHM3
cg13152260_MIR655	0.423230178	0.000173797	0.000424348	MIR655
cg26353006_RAMP3	0.34916892	0.000173801	0.000424355	RAMP3
cg05186161_DAD1	0.392332328	0.000173803	0.000424358	DAD1
cg04509100_TSSK1A	-0.33436659	0.000173811	0.000424374	TSSK1A
cg02262162_LINC00163	-0.333255504	0.000173813	0.000424379	LINC00163
cg09700868_CIB3	-0.327305099	0.000173814	0.000424379	CIB3
cg14785464_PLK5	0.332819807	0.000173815	0.00042438	PLK5
cg04376709_HAPLN4	-0.37256004	0.000173816	0.00042438	HAPLN4
cg19836592_CHSY1	0.412630352	0.000173818	0.00042438	CHSY1
cg09830308_ATRAID	0.339535489	0.000173818	0.00042438	ATRAID
cg18527716_LINC00671	-0.345343813	0.000173821	0.000424387	LINC00671
cg24171294_DARS1-AS1	-0.351035032	0.000173823	0.000424389	DARS1-AS1
cg26759296_RPL21P89	-0.355072104	0.000173824	0.000424389	RPL21P89
cg24337090_DAB2IP	-0.337224587	0.000173825	0.000424389	DAB2IP
cg02548132_FIBIN	-0.338882834	0.000173826	0.000424389	FIBIN
cg25394505_MRPL50P1	-0.338447859	0.000173826	0.000424389	MRPL50P1
cg14136582_RDH8	-0.430413714	0.000173829	0.000424394	RDH8
cg18480033_HLCS-IT1	-0.335102402	0.000173831	0.000424396	HLCS-IT1
cg26592560_KRTAP2-3	-0.329946796	0.000173833	0.0004244	KRTAP2-3
cg01610685_RUNX3	-0.423244778	0.000173838	0.000424408	RUNX3
cg23725888_CREB3L1	-0.349829756	0.000173838	0.000424408	CREB3L1
cg15830792_RECK	0.388325002	0.000173841	0.000424414	RECK
cg26668221_NT5M	-0.339404479	0.000173843	0.000424416	NT5M
cg12910951_MANCR	0.325572686	0.000173844	0.000424416	MANCR
cg03286510_GREM1	0.341561653	0.000173844	0.000424416	GREM1
cg02590715_TRAJ26	-0.367139854	0.000173851	0.000424429	TRAJ26
cg15391723_PRR20G	-0.35873946	0.000173852	0.000424429	PRR20G
cg11977605_RASGEF1C	0.419924612	0.000173854	0.000424431	RASGEF1C
cg16328999_RNU6-82P	-0.453039376	0.000173854	0.000424431	RNU6-82P
cg04072177_HMGB1P49	-0.338464771	0.000173857	0.000424433	HMGB1P49
cg19383909_SHISA7	-0.381694912	0.000173857	0.000424433	SHISA7
cg11950994_NPTXR	-0.409780452	0.000173857	0.000424433	NPTXR
cg02917143_RPL15P20	-0.332792508	0.00017386	0.000424437	RPL15P20
cg16218562_KCNMA1-AS2	-0.331631651	0.000173861	0.000424438	KCNMA1-AS2
cg12089094_RPS3AP10	-0.342335267	0.000173862	0.000424438	RPS3AP10
cg17813879_OBP2B	-0.365309406	0.000173863	0.00042444	OBP2B
cg18889973_SULT1B1	-0.3749817	0.000173867	0.000424448	SULT1B1
cg05214771_AKNA	0.379594743	0.000173868	0.000424448	AKNA
cg25774020_ARF1P1	-0.347923346	0.00017387	0.00042445	ARF1P1
cg01385018_IGKV1-5	0.321616828	0.000173871	0.000424452	IGKV1-5
cg11575912_F2RL2	0.397360439	0.000173877	0.000424463	F2RL2
cg02234216_NFIX	-0.391673433	0.000173882	0.000424473	NFIX
cg09107912_PRX	-0.386970951	0.000173882	0.000424473	PRX
cg19903071_C12orf54	-0.419732759	0.000173893	0.000424497	C12orf54
cg01684881_SHMT1P1	0.334858561	0.000173895	0.000424499	SHMT1P1
cg14668447_HSPBAP1	-0.451165726	0.000173898	0.000424504	HSPBAP1
cg10298896_LINC02646	-0.392701604	0.000173899	0.000424504	LINC02646
cg13885150_ZSCAN12P1	-0.402852986	0.000173899	0.000424504	ZSCAN12P1
cg10411658_TPT1P2	-0.348623872	0.0001739	0.000424504	TPT1P2
cg19787076_LINC01818	-0.339582134	0.000173901	0.000424504	LINC01818
cg23424043_FOXO6	0.39374642	0.000173902	0.000424504	FOXO6
cg14368276_HMGA1	-0.344012637	0.000173903	0.000424506	HMGA1
cg17629244_PEX12P1	-0.341887867	0.000173907	0.000424512	PEX12P1
cg07191900_ZFPM2	-0.330393257	0.000173907	0.000424512	ZFPM2
cg04271445_RPL23AP50	-0.392821972	0.00017391	0.000424517	RPL23AP50
cg12877532_SRGAP2B	-0.332935974	0.000173912	0.000424518	SRGAP2B
cg07191900_SLC6A2	-0.324500145	0.000173912	0.000424518	SLC6A2
cg10973146_PYROXD2	-0.380125869	0.000173913	0.000424518	PYROXD2
cg06880767_KRT75	-0.334254123	0.000173914	0.000424519	KRT75
cg22087659_PTPRZ1	0.342237606	0.000173915	0.000424519	PTPRZ1
cg04515996_TRIO	0.337008202	0.000173916	0.000424519	TRIO
cg13370086_HSPE1P28	-0.326979151	0.000173919	0.000424521	HSPE1P28
cg03371439_CECR9	-0.330342088	0.000173919	0.000424521	CECR9
cg14421548_RNU6-990P	0.324095431	0.000173919	0.000424521	RNU6-990P
cg03055671_SOX13	0.375413977	0.000173923	0.000424525	SOX13
cg18477299_ACTR1AP1	-0.359896801	0.000173923	0.000424525	ACTR1AP1
cg00320414_ACTBP12	0.394079848	0.000173927	0.000424525	ACTBP12
cg00320414_MTND5P18	0.394079848	0.000173927	0.000424525	MTND5P18
cg00320414_RN7SL868P	0.394079848	0.000173927	0.000424525	RN7SL868P
cg00320414_MTND1P2	0.394079848	0.000173927	0.000424525	MTND1P2
cg00320414_H3P29	0.394079848	0.000173927	0.000424525	H3P29
cg14229362_BOLA3P3	0.336046803	0.000173928	0.000424525	BOLA3P3
cg09830308_PEX3	0.33836941	0.000173929	0.000424525	PEX3
cg25293880_RPL21P67	-0.339367277	0.000173929	0.000424525	RPL21P67
cg19590115_ACTRT2	-0.33369011	0.00017393	0.000424525	ACTRT2
cg25588120_ZNF354C	-0.325134786	0.00017393	0.000424525	ZNF354C
cg27459981_GEN1	0.374734542	0.000173932	0.000424528	GEN1
cg22750218_NUMBL	-0.399597378	0.000173938	0.000424538	NUMBL
cg15175351_KCNA10	-0.337752844	0.000173939	0.000424538	KCNA10
cg07704344_NUTM2B	-0.333202067	0.00017394	0.000424538	NUTM2B
cg17454173_OTUD3	-0.36983288	0.000173941	0.000424538	OTUD3
cg04510815_RPL14P3	-0.356106887	0.000173941	0.000424538	RPL14P3
cg02121773_MPZL1	-0.425214163	0.000173942	0.000424538	MPZL1
cg11390628_OR10K2	-0.384428453	0.000173942	0.000424538	OR10K2
cg14182120_CRACR2B	-0.417205568	0.000173945	0.000424544	CRACR2B
cg20033591_DNMT3L	-0.320306713	0.000173948	0.000424548	DNMT3L
cg09483607_BCL2	-0.330817144	0.000173958	0.000424571	BCL2
cg27459981_RAMAC	0.370605053	0.000173959	0.000424571	RAMAC
cg24305584_KCNS1	0.32187697	0.00017396	0.000424573	KCNS1
cg23084528_SCAMP3	-0.408029405	0.000173969	0.000424592	SCAMP3
cg13605646_PDSS2	0.382355993	0.000173971	0.000424594	PDSS2
cg15109916_MTSS2	-0.414893336	0.000173973	0.000424596	MTSS2
cg18343899_DPPA3P2	-0.363899547	0.000173973	0.000424596	DPPA3P2
cg10548700_FBXO47	0.326880738	0.000173974	0.000424596	FBXO47
cg17121694_SNRNP48	-0.336515962	0.000173977	0.0004246	SNRNP48
cg07697756_TPI1P4	0.348248207	0.000173977	0.0004246	TPI1P4
cg04243292_RNU6-97P	-0.343047863	0.000173984	0.000424611	RNU6-97P
cg25855415_MINK1	0.380206354	0.000173984	0.000424611	MINK1
cg19982758_TAC4	-0.394160613	0.000173984	0.000424611	TAC4
cg16977073_ENPEP	-0.308908125	0.000173986	0.000424614	ENPEP
cg02775254_DBH-AS1	-0.364506346	0.000173988	0.000424617	DBH-AS1
cg23084528_AKAP1	-0.395485582	0.000173989	0.000424617	AKAP1
cg00066022_TMEM115	0.361775966	0.000173992	0.000424623	TMEM115
cg04770397_RNU7-55P	-0.405757475	0.000173994	0.000424624	RNU7-55P
cg20540806_RASAL1	0.318698985	0.000173997	0.00042463	RASAL1
cg15644305_OR52K2	-0.345894504	0.000174003	0.000424643	OR52K2
cg26338386_SNAP25	-0.396487813	0.000174008	0.000424653	SNAP25
cg15029183_RINL	-0.344712443	0.00017401	0.000424656	RINL
cg21133255_PRDM14	-0.342252148	0.000174013	0.000424662	PRDM14
cg22159430_LFNG	-0.318714471	0.000174016	0.000424668	LFNG
cg17376853_NPIPB2	-0.383722192	0.000174022	0.000424677	NPIPB2
cg21200382_RNU6-199P	0.36442196	0.000174024	0.000424677	RNU6-199P
cg25795097_RPSAP43	-0.389618408	0.000174024	0.000424677	RPSAP43
cg11988679_LTBP4	-0.338552914	0.000174024	0.000424677	LTBP4
cg04515606_SLC34A1	-0.408610571	0.000174025	0.000424677	SLC34A1
cg06613350_OR4S1	-0.355969545	0.000174025	0.000424677	OR4S1
cg04510815_RPL7P46	-0.362012242	0.000174026	0.000424679	RPL7P46
cg10530063_PSORS1C2	0.322967043	0.00017403	0.000424685	PSORS1C2
cg07774612_CHD5	-0.34218637	0.000174032	0.000424688	CHD5
cg06695812_PAQR8	-0.51729479	0.000174037	0.000424697	PAQR8
cg07718321_LINC01792	-0.44732795	0.000174037	0.000424697	LINC01792
cg16240260_RRP7A	-0.380424059	0.000174045	0.00042471	RRP7A
cg24131359_RPS15P9	-0.324700117	0.000174045	0.00042471	RPS15P9
cg09162333_DOCK6	-0.383057539	0.000174046	0.00042471	DOCK6
cg16596598_LINC02648	-0.320682479	0.000174047	0.00042471	LINC02648
cg13012110_S100A5	-0.481832301	0.000174048	0.00042471	S100A5
cg10828903_MIR2053	-0.421430531	0.000174048	0.00042471	MIR2053
cg03859614_XCL1	-0.333035733	0.000174048	0.00042471	XCL1
cg19641557_KRT18P13	-0.397435348	0.000174055	0.000424725	KRT18P13
cg09096476_GPR37L1	-0.346907201	0.000174063	0.000424743	GPR37L1
cg04510815_RABL2A	-0.362565579	0.000174074	0.000424768	RABL2A
cg14585118_NDUFA12P1	-0.354892032	0.000174075	0.000424768	NDUFA12P1
cg05207347_EIF4E2P1	-0.32345954	0.000174079	0.000424776	EIF4E2P1
cg17848362_SNORD115-3	-0.342076979	0.000174081	0.000424777	SNORD115-3
cg19378640_PSMB11	0.340866887	0.000174085	0.000424785	PSMB11
cg15296799_WNT7B	-0.36582428	0.000174086	0.000424785	WNT7B
cg23290207_LINC01515	0.331414785	0.000174086	0.000424785	LINC01515
cg19439837_RPS26P2	-0.333808709	0.000174088	0.000424788	RPS26P2
cg26613778_MIR548G	-0.357625432	0.000174095	0.000424802	MIR548G
cg13085553_NCOR2	-0.339925655	0.000174099	0.000424808	NCOR2
cg13120986_RNU7-73P	-0.512520233	0.000174099	0.000424808	RNU7-73P
cg06743283_SNORD115-27	-0.342066693	0.0001741	0.000424808	SNORD115-27
cg10973146_ATAD3B	-0.392645187	0.000174103	0.000424812	ATAD3B
cg10324998_FN3K	0.401528111	0.000174103	0.000424812	FN3K
cg12877532_CUL3	-0.334797834	0.000174103	0.000424812	CUL3
cg05601623_P2RX2	0.337687215	0.000174105	0.000424814	P2RX2
cg12020396_IGHV3-43	0.35440038	0.000174107	0.000424815	IGHV3-43
cg22209010_NUTM2B	-0.335440455	0.000174107	0.000424815	NUTM2B
cg10986412_LCNL1	0.391032357	0.000174111	0.000424823	LCNL1
cg04343263_GRM8-AS1	-0.36420333	0.000174113	0.000424825	GRM8-AS1
cg22227401_PDIA3P2	-0.349814951	0.000174118	0.000424833	PDIA3P2
cg11414633_HMGN2P36	-0.377780965	0.000174118	0.000424833	HMGN2P36
cg25728685_PHACTR4	-0.376111438	0.00017412	0.000424836	PHACTR4
cg12981534_SLC51A	-0.387002303	0.000174122	0.000424838	SLC51A
cg10738933_CABS1	0.339330717	0.000174123	0.00042484	CABS1
cg09965679_CAV3	0.403599638	0.000174124	0.000424841	CAV3
cg03283042_PARPBP	-0.383112764	0.000174126	0.000424843	PARPBP
cg09830308_LINC00607	0.337135926	0.000174131	0.000424853	LINC00607
cg05758100_TMPRSS2	-0.395525922	0.000174133	0.000424854	TMPRSS2
cg09554300_METRN	0.315889016	0.000174133	0.000424854	METRN
cg04307776_PIN1P1	0.400082666	0.000174138	0.000424863	PIN1P1
cg26934759_RPSAP48	0.481596183	0.000174139	0.000424865	RPSAP48
cg01824284_ARHGEF1	-0.334591955	0.00017414	0.000424866	ARHGEF1
cg22504122_RPL35P3	0.420277018	0.000174145	0.000424872	RPL35P3
cg12571007_IFT88	-0.342911617	0.000174145	0.000424872	IFT88
cg14723307_LINC00421	-0.325131916	0.000174145	0.000424872	LINC00421
cg04515996_ARID3A	0.329251329	0.000174149	0.000424879	ARID3A
cg04938082_RNU6-1074P	-0.347603345	0.00017416	0.000424904	RNU6-1074P
cg02062326_COX7A2P2	0.323386707	0.000174165	0.000424915	COX7A2P2
cg09774124_DAAM2-AS1	-0.327673476	0.000174166	0.000424916	DAAM2-AS1
cg07850274_PCLO	-0.373862222	0.000174173	0.000424929	PCLO
cg15689991_C12orf54	-0.414546608	0.000174173	0.000424929	C12orf54
cg27015054_CACNA1S	-0.39905672	0.000174177	0.000424934	CACNA1S
cg02501827_KLK2	-0.358964721	0.000174177	0.000424934	KLK2
cg03288751_CYCSP8	-0.352683263	0.00017418	0.000424934	CYCSP8
cg03288751_EIF4BP4	-0.352683263	0.00017418	0.000424934	EIF4BP4
cg03288751_ANKRD49P4	-0.352683263	0.00017418	0.000424934	ANKRD49P4
cg20102246_MYRIP	0.332527164	0.000174182	0.000424935	MYRIP
cg19991780_REEP4	-0.334756201	0.000174182	0.000424935	REEP4
cg15310511_RNU6-95P	-0.365696445	0.000174186	0.000424941	RNU6-95P
cg03878285_KRTAP8-3P	0.380758977	0.000174188	0.000424946	KRTAP8-3P
cg09227800_HPS4	-0.347097065	0.000174191	0.00042495	HPS4
cg16238026_RPS15P9	0.42797392	0.000174193	0.000424953	RPS15P9
cg09152224_RGPD6	-0.33324328	0.000174196	0.000424959	RGPD6
cg23989409_RNU6-1289P	-0.339033459	0.000174197	0.000424959	RNU6-1289P
cg03623045_WDR83	-0.355461816	0.000174203	0.000424972	WDR83
cg15296799_UNC45A	-0.36253351	0.000174207	0.00042498	UNC45A
cg04194055_PKLR	-0.325154456	0.000174208	0.00042498	PKLR
cg03775628_PANK2-AS1	-0.326387868	0.000174214	0.000424992	PANK2-AS1
cg01184784_TXNDC12-AS1	0.370349937	0.000174215	0.000424993	TXNDC12-AS1
cg24180723_SLC35F1	0.389016406	0.000174217	0.000424996	SLC35F1
cg09076900_AKR1B1P6	-0.342802215	0.000174223	0.000425008	AKR1B1P6
cg20802509_RBP4	-0.355204285	0.000174224	0.000425009	RBP4
cg05735659_SNORD12B	0.318728119	0.000174229	0.000425016	SNORD12B
cg19952435_KHSRP	-0.433071809	0.000174229	0.000425016	KHSRP
cg19740643_LINC01980	-0.348652417	0.000174229	0.000425016	LINC01980
cg13860981_UNC5B	-0.319356522	0.000174232	0.00042502	UNC5B
cg02814691_NABP1	-0.390755591	0.000174232	0.00042502	NABP1
cg26353006_FOXE1	0.345066475	0.000174235	0.000425023	FOXE1
cg19891612_RNU5F-6P	-0.429564741	0.000174235	0.000425023	RNU5F-6P
cg15296799_MKNK2	-0.367127826	0.000174238	0.000425027	MKNK2
cg17572056_FN3K	-0.333907349	0.00017424	0.000425031	FN3K
cg04343263_DENND5A	-0.354975002	0.000174244	0.000425039	DENND5A
cg26414417_CFHR2	-0.338870456	0.000174253	0.000425057	CFHR2
cg25135012_RARG	-0.317305786	0.000174253	0.000425057	RARG
cg03773226_AMIGO3	0.350048954	0.000174258	0.000425066	AMIGO3
cg08324397_CTSD	-0.367007973	0.00017426	0.000425066	CTSD
cg08770755_RNU6-71P	-0.334987338	0.00017426	0.000425066	RNU6-71P
cg00801360_CCNB2	-0.328919778	0.000174262	0.000425066	CCNB2
cg14450995_NPM1P38	0.429579252	0.000174262	0.000425066	NPM1P38
cg25655084_TMEM14DP	-0.384431869	0.000174265	0.000425071	TMEM14DP
cg05898161_STYXL2	-0.405154646	0.000174266	0.000425071	STYXL2
cg01346252_LGALS2	-0.348127807	0.000174266	0.000425071	LGALS2
cg06745922_VPS33B-DT	-0.503487034	0.000174268	0.000425072	VPS33B-DT
cg17110599_CTNNA2-AS1	-0.4050089	0.000174275	0.000425088	CTNNA2-AS1
cg21298523_SLC25A34-AS1	0.337409475	0.000174277	0.000425091	SLC25A34-AS1
cg21360245_MIR655	-0.370393825	0.000174281	0.0004251	MIR655
cg23767840_RNU6-1286P	-0.390563384	0.000174283	0.000425101	RNU6-1286P
cg01947482_RNU6-115P	-0.329444175	0.000174286	0.000425107	RNU6-115P
cg27459981_LPCAT3	0.365105714	0.000174288	0.00042511	LPCAT3
cg19408449_ENTHD1	-0.349532986	0.00017429	0.000425113	ENTHD1
cg15159588_TNFRSF4	-0.401440416	0.000174291	0.000425113	TNFRSF4
cg13978534_PIK3IP1-DT	0.336867317	0.000174293	0.000425117	PIK3IP1-DT
cg04398282_FBXO16	0.381496898	0.000174298	0.000425126	FBXO16
cg09435929_C5AR1	0.317419817	0.000174299	0.000425128	C5AR1
cg15391723_CYP1A1	-0.350771335	0.000174302	0.000425129	CYP1A1
cg17642736_FAM240C	-0.324551654	0.000174302	0.000425129	FAM240C
cg23307143_MMD2	-0.362963626	0.000174303	0.000425129	MMD2
cg24337090_PFKP	-0.34332404	0.000174304	0.000425129	PFKP
cg05407171_NPM1P38	0.479687612	0.000174304	0.000425129	NPM1P38
cg27459981_MACIR	0.37370706	0.000174305	0.000425129	MACIR
cg21737632_RPL21P131	0.433604546	0.000174311	0.000425139	RPL21P131
cg06280075_ACTG1P21	0.395344356	0.000174311	0.000425139	ACTG1P21
cg06280075_RNA5SP232	0.395344356	0.000174311	0.000425139	RNA5SP232
cg05186161_RPS6KB1	0.384080372	0.000174315	0.000425146	RPS6KB1
cg05921384_TSPAN2	-0.31451235	0.000174317	0.000425149	TSPAN2
cg09887955_TMCO4	-0.420082218	0.000174318	0.000425149	TMCO4
cg05186161_ARL5A	0.388615047	0.000174319	0.000425151	ARL5A
cg14054162_DIS3L2P1	-0.346027096	0.000174323	0.000425153	DIS3L2P1
cg18710053_OR6K1P	0.335440212	0.000174324	0.000425153	OR6K1P
cg18710053_PPIAP68	0.335440212	0.000174324	0.000425153	PPIAP68
cg18710053_RNU6-386P	0.335440212	0.000174324	0.000425153	RNU6-386P
cg18710053_RPL10P10	0.335440212	0.000174324	0.000425153	RPL10P10
cg04515996_FAM20C	0.337301652	0.000174326	0.000425155	FAM20C
cg14668447_YAE1	-0.446077651	0.000174328	0.000425157	YAE1
cg05818000_SLC35G3	-0.383194336	0.000174328	0.000425157	SLC35G3
cg09774124_ZNF859P	-0.333499885	0.000174332	0.000425165	ZNF859P
cg00534626_MTND5P31	-0.360002526	0.000174337	0.000425174	MTND5P31
cg01696336_RNU6-674P	-0.441427079	0.000174341	0.000425181	RNU6-674P
cg12571007_TDRD1	-0.347517946	0.000174342	0.000425181	TDRD1
cg02234216_PLEKHM1P1	-0.385584949	0.000174343	0.000425181	PLEKHM1P1
cg14098470_TRPC2	-0.355394629	0.000174343	0.000425181	TRPC2
cg09603381_OSBPL7	0.477791558	0.000174345	0.000425183	OSBPL7
cg24301930_RNU6-160P	-0.351099017	0.000174346	0.000425183	RNU6-160P
cg26250129_DRD5P2	-0.337420705	0.000174346	0.000425183	DRD5P2
cg23238869_LTB4R	-0.354692289	0.000174348	0.000425184	LTB4R
cg23991209_RNF208	0.373298242	0.000174348	0.000425184	RNF208
cg13797425_LINC02066	0.36489075	0.000174349	0.000425184	LINC02066
cg23775119_BAK1P2	-0.335852912	0.000174355	0.000425196	BAK1P2
cg15109916_FGFBP2	-0.404720727	0.000174356	0.000425198	FGFBP2
cg19952435_TMEM134	-0.422148573	0.000174359	0.000425201	TMEM134
cg06952660_PRKCSH	-0.413105954	0.00017436	0.000425201	PRKCSH
cg20614067_GJA8	-0.336216996	0.00017436	0.000425201	GJA8
cg18318704_PRRX2-AS1	0.329797338	0.000174363	0.000425201	PRRX2-AS1
cg25243455_BTF3P10	0.319136259	0.000174363	0.000425201	BTF3P10
cg01534242_HJV	-0.341992259	0.000174364	0.000425201	HJV
cg08361315_LINC01440	-0.39487324	0.000174365	0.000425201	LINC01440
cg04007989_LPCAT4	0.44706134	0.000174365	0.000425201	LPCAT4
cg00343367_ONECUT2	-0.352695914	0.000174365	0.000425201	ONECUT2
cg15712577_KDM4A-AS1	-0.32171723	0.000174366	0.000425202	KDM4A-AS1
cg16131126_CCDC162P	-0.409798537	0.000174368	0.000425205	CCDC162P
cg04797575_CALD1	0.453386228	0.000174369	0.000425205	CALD1
cg01561629_ITGA2B	-0.328753827	0.000174371	0.000425205	ITGA2B
cg27375966_CCDC180	-0.496001801	0.000174371	0.000425205	CCDC180
cg14246227_RAD23BP3	-0.346984988	0.000174372	0.000425205	RAD23BP3
cg17158894_TRIB3	-0.390243053	0.000174372	0.000425205	TRIB3
cg05081894_MPO	-0.357939631	0.000174384	0.000425231	MPO
cg01507342_ZNF362	0.408026588	0.000174385	0.000425233	ZNF362
cg25353287_SLC1A6	-0.333457058	0.000174387	0.000425233	SLC1A6
cg01479912_LINC01961	0.323183908	0.000174387	0.000425233	LINC01961
cg14646214_SSH2	-0.418829713	0.000174392	0.000425241	SSH2
cg20309677_CAPZA1P4	-0.436127083	0.000174392	0.000425241	CAPZA1P4
cg15440402_PPP1R27	-0.425624973	0.000174396	0.000425249	PPP1R27
cg13728604_SMARCD1	0.347267771	0.000174397	0.00042525	SMARCD1
cg08268925_RPL35AP11	-0.318371059	0.000174401	0.000425256	RPL35AP11
cg17329886_MIR548O	-0.382289442	0.000174402	0.000425257	MIR548O
cg09483607_RAD51AP1	-0.326056738	0.000174405	0.000425262	RAD51AP1
cg24119500_OR14A16	-0.333382721	0.000174406	0.000425264	OR14A16
cg07744114_CLDN11	0.382263404	0.000174407	0.000425264	CLDN11
cg00743325_S100A11P2	0.319293851	0.000174408	0.000425266	S100A11P2
cg25591868_LCNL1	0.434756152	0.000174409	0.000425266	LCNL1
cg06640776_RNU6-228P	0.321615507	0.000174418	0.000425284	RNU6-228P
cg20120218_SYT4	-0.35230506	0.000174419	0.000425284	SYT4
cg10928544_LINC01806	-0.368962118	0.00017442	0.000425284	LINC01806
cg00607058_RNU1-64P	-0.356549858	0.00017442	0.000425284	RNU1-64P
cg12740725_RNA5SP145	-0.35130301	0.000174421	0.000425285	RNA5SP145
cg15099537_RNU4-80P	-0.333905084	0.000174422	0.000425286	RNU4-80P
cg08939021_ZNF890P	0.438232533	0.000174428	0.000425297	ZNF890P
cg00666820_FOXK2	-0.347427522	0.000174429	0.000425297	FOXK2
cg05186161_KAT2B	0.393843428	0.000174429	0.000425297	KAT2B
cg17128371_RN7SKP127	0.370557355	0.00017443	0.000425297	RN7SKP127
cg09631193_RNU4-50P	0.456238156	0.000174432	0.000425299	RNU4-50P
cg14753740_ARAFP1	0.336068106	0.000174433	0.000425299	ARAFP1
cg16181973_ZNF628	-0.345549856	0.000174436	0.000425305	ZNF628
cg10039163_OR2T35	-0.319247662	0.000174437	0.000425305	OR2T35
cg10932472_PACSIN3	-0.356174356	0.000174444	0.000425319	PACSIN3
cg02336104_FAM32CP	-0.364505652	0.000174444	0.000425319	FAM32CP
cg06252523_PDIA3P2	-0.405979709	0.000174445	0.000425319	PDIA3P2
cg13848087_PSG7	-0.318515577	0.00017445	0.000425331	PSG7
cg11690666_FN3K	-0.339639749	0.000174452	0.000425331	FN3K
cg01655349_CRYGB	-0.453606193	0.000174452	0.000425331	CRYGB
cg00384264_BCL2L14	-0.347530968	0.000174453	0.000425331	BCL2L14
cg00306267_BHLHE22	-0.381582677	0.000174455	0.000425332	BHLHE22
cg26170855_S100A7A	-0.341005134	0.000174456	0.000425332	S100A7A
cg19155518_SUFU	-0.381849948	0.000174457	0.000425332	SUFU
cg05898618_ESR1	-0.334726372	0.000174458	0.000425332	ESR1
cg17531430_PROX1-AS1	-0.352561549	0.000174459	0.000425332	PROX1-AS1
cg15412826_GPR84	-0.339061756	0.000174459	0.000425332	GPR84
cg02493842_SEC14L4	-0.369725807	0.000174459	0.000425332	SEC14L4
cg23291158_SERPINB8	-0.322623674	0.00017446	0.000425332	SERPINB8
cg07236781_CNNM1	0.347122	0.000174462	0.000425335	CNNM1
cg10039163_LINC01781	-0.313403041	0.000174463	0.000425335	LINC01781
cg02302000_LINC01937	-0.335618295	0.000174466	0.00042534	LINC01937
cg15391723_SLCO4A1-AS1	-0.346962294	0.00017447	0.000425349	SLCO4A1-AS1
cg03033996_SNORD8	-0.379801706	0.000174471	0.000425349	SNORD8
cg14193001_LINC02644	-0.330879725	0.000174472	0.000425349	LINC02644
cg23668222_ENOX1	-0.360500329	0.000174473	0.00042535	ENOX1
cg07601747_LINC02828	0.33326034	0.000174476	0.000425355	LINC02828
cg06952660_PAK6	-0.396527015	0.000174483	0.00042537	PAK6
cg17323715_FAM210CP	-0.347011073	0.000174484	0.00042537	FAM210CP
cg02922689_RPS20P2	-0.395919089	0.000174488	0.000425378	RPS20P2
cg21175760_KCNN3	-0.551041782	0.000174488	0.000425378	KCNN3
cg25706257_VN1R4	-0.333783991	0.00017449	0.00042538	VN1R4
cg09922745_PDIA3P2	-0.383058167	0.000174492	0.000425382	PDIA3P2
cg26708548_GALNT17	0.321518668	0.000174492	0.000425382	GALNT17
cg02835401_CEACAM7	-0.339394919	0.000174494	0.000425384	CEACAM7
cg12089094_IGKV2D-29	-0.344088803	0.000174495	0.000425384	IGKV2D-29
cg27459981_ZFAND1	0.374646507	0.000174496	0.000425384	ZFAND1
cg03336167_HCFC2P1	0.343366113	0.000174497	0.000425384	HCFC2P1
cg00054472_DDX39AP1	-0.39792883	0.000174498	0.000425384	DDX39AP1
cg19408572_CBX1P5	0.338466828	0.000174499	0.000425384	CBX1P5
cg09385285_FMO8P	-0.333921032	0.0001745	0.000425384	FMO8P
cg06568056_RPS26P54	0.331430858	0.0001745	0.000425384	RPS26P54
cg12426214_CXCL9	-0.362636653	0.000174502	0.000425384	CXCL9
cg15712577_RPL7P28	-0.321928182	0.000174502	0.000425384	RPL7P28
cg01305866_IGKV6D-21	-0.391516238	0.000174502	0.000425384	IGKV6D-21
cg03695461_TMIGD2	-0.36330888	0.000174503	0.000425384	TMIGD2
cg22843797_RNU4-50P	0.388107957	0.000174504	0.000425384	RNU4-50P
cg17146522_TCERG1L-AS1	-0.389583109	0.000174507	0.00042539	TCERG1L-AS1
cg14748746_SLAMF9	-0.420079121	0.000174509	0.000425392	SLAMF9
cg15411736_FAM136BP	-0.325243805	0.000174512	0.000425399	FAM136BP
cg14733725_ABCC8	-0.34296268	0.000174514	0.0004254	ABCC8
cg15509969_CCL22	0.319450544	0.000174514	0.0004254	CCL22
cg09562938_SNORD105	-0.399201583	0.000174517	0.0004254	SNORD105
cg09819502_POTED	0.338370589	0.000174517	0.0004254	POTED
cg07979752_KHK	0.462158509	0.000174518	0.0004254	KHK
cg14371107_GNLY	0.349642668	0.000174518	0.0004254	GNLY
cg05740632_KRT18P2	-0.372781693	0.000174519	0.0004254	KRT18P2
cg24171294_VN2R3P	0.342389351	0.000174521	0.000425403	VN2R3P
cg04633141_RPL36AP51	-0.367309713	0.000174521	0.000425403	RPL36AP51
cg09671109_LINC01681	0.32462298	0.000174524	0.000425407	LINC01681
cg24863484_MIR190B	-0.40592432	0.000174528	0.000425415	MIR190B
cg00587861_MIR26A2	-0.360111423	0.00017453	0.000425418	MIR26A2
cg08353078_ANKRD30BL	-0.431900201	0.000174536	0.00042543	ANKRD30BL
cg17551702_OR4K17	-0.32815875	0.000174537	0.00042543	OR4K17
cg03830265_TRAK2	-0.365386483	0.000174538	0.00042543	TRAK2
cg09064754_DERL3	0.329274755	0.000174538	0.00042543	DERL3
cg10141794_MIR655	0.404407562	0.000174544	0.000425442	MIR655
cg02268738_CATSPERG	-0.358617539	0.000174546	0.000425445	CATSPERG
cg01148039_IGLC6	-0.325647288	0.000174546	0.000425445	IGLC6
cg19070952_BPIFB6	-0.399387008	0.00017455	0.000425451	BPIFB6
cg17296217_RPL36AP51	-0.34446308	0.000174556	0.00042546	RPL36AP51
cg04498418_CROCC2	-0.48684495	0.000174557	0.00042546	CROCC2
cg05836256_NUP35P1	-0.317526752	0.000174557	0.00042546	NUP35P1
cg00066022_TNIP2	0.358979354	0.000174558	0.00042546	TNIP2
cg27664783_POTEF	0.441547442	0.000174558	0.00042546	POTEF
cg13718972_NPTXR	-0.323372349	0.000174559	0.00042546	NPTXR
cg10411658_OR4D9	-0.346577497	0.000174559	0.00042546	OR4D9
cg16427676_AHDC1	0.447059072	0.000174563	0.000425468	AHDC1
cg14369518_NF1P6	-0.328849062	0.000174566	0.000425472	NF1P6
cg25040746_OR10AC1	-0.392108685	0.000174567	0.000425473	OR10AC1
cg04498418_P2RY2	-0.486539207	0.000174569	0.000425476	P2RY2
cg24622205_OR5S1P	0.33965447	0.00017457	0.000425476	OR5S1P
cg10411658_SNRPD2P2	-0.344846801	0.000174572	0.000425478	SNRPD2P2
cg05186161_SFXN1	0.383253833	0.000174581	0.0004255	SFXN1
cg23174406_CHCHD2P9	-0.363863365	0.000174582	0.000425501	CHCHD2P9
cg21832144_PYDC1	-0.343210146	0.000174586	0.000425508	PYDC1
cg03260458_LRFN3	0.435140665	0.000174589	0.000425513	LRFN3
cg07295550_CYCSP33	-0.376031237	0.00017459	0.000425513	CYCSP33
cg22337491_RN7SL561P	0.363676469	0.000174592	0.000425515	RN7SL561P
cg12840361_PTPRS	-0.356170386	0.000174593	0.000425516	PTPRS
cg01367444_ANKRD30BL	0.417520086	0.000174594	0.000425518	ANKRD30BL
cg00066022_MTFP1	0.362893464	0.0001746	0.000425531	MTFP1
cg03752932_B3GNTL1	-0.398057808	0.000174601	0.000425531	B3GNTL1
cg10521230_KRT12	-0.416741636	0.000174603	0.000425533	KRT12
cg22503024_PRAMENP	-0.332476275	0.000174604	0.000425534	PRAMENP
cg20315554_NAA60	-0.369867963	0.000174605	0.000425535	NAA60
cg27449976_TMIE	-0.430715245	0.000174608	0.000425539	TMIE
cg19472786_CIITA	-0.351101699	0.000174609	0.000425539	CIITA
cg06602454_CCL17	-0.349552863	0.00017461	0.000425539	CCL17
cg05758100_GLCCI1-DT	-0.387812195	0.000174612	0.000425543	GLCCI1-DT
cg01610685_CPVL-AS1	-0.431807884	0.000174613	0.000425543	CPVL-AS1
cg16466154_LCNL1	0.431927811	0.000174614	0.000425545	LCNL1
cg20375654_MRAP	-0.348617058	0.000174616	0.000425547	MRAP
cg02216951_TUBBP5	0.41862696	0.000174618	0.000425549	TUBBP5
cg06612671_MTCO3P12	0.271832691	0.000174619	0.000425549	MTCO3P12
cg18811157_MIR661	-0.328949011	0.00017462	0.000425549	MIR661
cg27030245_CHD1	0.330615858	0.000174621	0.000425549	CHD1
cg11981600_LINC00205	-0.468444185	0.000174621	0.000425549	LINC00205
cg05861871_PRR27	-0.335476893	0.000174624	0.000425554	PRR27
cg27459981_CAPN7	0.373515377	0.000174624	0.000425554	CAPN7
cg15353666_ALDH3A1	-0.374726426	0.000174625	0.000425554	ALDH3A1
cg16423567_LAGE3P1	0.451609533	0.000174628	0.000425559	LAGE3P1
cg12877532_RFX5-AS1	-0.339034439	0.00017463	0.000425561	RFX5-AS1
cg11091734_APOE	-0.345029532	0.000174633	0.000425567	APOE
cg10278102_TMEM63C	0.392797026	0.000174637	0.000425576	TMEM63C
cg04938082_IFNA17	-0.341410966	0.00017464	0.000425581	IFNA17
cg15302968_CNOT7P2	-0.414580643	0.000174643	0.000425584	CNOT7P2
cg10934068_DNA2	0.402126409	0.000174644	0.000425586	DNA2
cg20375654_SLC39A12-AS1	-0.354903873	0.000174648	0.000425593	SLC39A12-AS1
cg20822056_USH2A-AS2	-0.33421002	0.000174651	0.0004256	USH2A-AS2
cg22159430_GPR42	-0.32474687	0.000174652	0.0004256	GPR42
cg10912062_OR4P4	-0.338079126	0.000174657	0.000425609	OR4P4
cg00666820_SH3TC1	-0.344150427	0.000174658	0.000425609	SH3TC1
cg25293880_RPS15AP32	-0.343872689	0.000174658	0.000425609	RPS15AP32
cg17044191_KCTD9P3	-0.44181594	0.00017466	0.000425611	KCTD9P3
cg18580450_TAC4	-0.359021711	0.000174662	0.000425611	TAC4
cg16068431_PLA2G5	-0.344856237	0.000174662	0.000425611	PLA2G5
cg16964439_SRSF12	-0.358174227	0.000174665	0.000425616	SRSF12
cg07422888_UGT1A12P	-0.333918885	0.000174669	0.000425621	UGT1A12P
cg20740024_LHX5	-0.349287189	0.000174669	0.000425621	LHX5
cg21830932_WFIKKN2	-0.350465935	0.000174669	0.000425621	WFIKKN2
cg15552461_UNC5B	0.413604206	0.00017467	0.000425621	UNC5B
cg12089094_TRIM51	-0.349720663	0.000174671	0.000425623	TRIM51
cg27552167_NFE2L3	-0.364158574	0.000174673	0.000425626	NFE2L3
cg12846784_RPS26P30	-0.349694846	0.000174677	0.000425631	RPS26P30
cg11091734_RPL13AP19	-0.338341903	0.000174677	0.000425631	RPL13AP19
cg20985980_FAM86C2P	0.452986736	0.000174682	0.000425638	FAM86C2P
cg00268443_IMMTP1	-0.376899044	0.000174682	0.000425638	IMMTP1
cg02133140_OTOR	-0.332413193	0.000174682	0.000425638	OTOR
cg00629730_LINC02644	-0.355308527	0.000174685	0.000425643	LINC02644
cg24049621_CACNA1E	-0.472775943	0.000174689	0.00042565	CACNA1E
cg14970550_KATNBL1P6	-0.48514146	0.000174691	0.000425653	KATNBL1P6
cg18339359_PLXNA4	-0.335936513	0.000174693	0.000425653	PLXNA4
cg05735659_MXD1	0.315893636	0.000174693	0.000425653	MXD1
cg17943069_TMEM183AP1	-0.428820702	0.000174693	0.000425653	TMEM183AP1
cg13818127_RPL10L	-0.319409394	0.000174694	0.000425653	RPL10L
cg12332795_SLC45A1	-0.35112895	0.000174696	0.000425654	SLC45A1
cg25855415_FPGS	0.37463629	0.000174696	0.000425654	FPGS
cg13628022_CRELD1	0.410429707	0.000174698	0.000425654	CRELD1
cg01750905_HEPHL1	-0.414660261	0.000174698	0.000425654	HEPHL1
cg15461618_RAC3	-0.328486902	0.000174702	0.000425662	RAC3
cg13916261_CLDN24	0.382093752	0.000174704	0.000425664	CLDN24
cg00200763_SNORD6	-0.452317161	0.000174704	0.000425664	SNORD6
cg12372163_TRAV20	-0.377998971	0.000174706	0.000425667	TRAV20
cg18361467_RPL31P60	-0.351918694	0.00017471	0.000425674	RPL31P60
cg08231359_NKX2-5	-0.345714961	0.000174711	0.000425674	NKX2-5
cg10733123_ATP1A3	0.439079549	0.000174712	0.000425674	ATP1A3
cg10723869_CARMIL1	-0.343706808	0.000174713	0.000425675	CARMIL1
cg23214464_RN7SKP172	0.491086183	0.000174714	0.000425676	RN7SKP172
cg12474980_CSF3	-0.365556932	0.000174719	0.000425686	CSF3
cg01028000_SLC30A10	-0.339893562	0.000174722	0.000425689	SLC30A10
cg01034367_MYL9	-0.345128772	0.000174723	0.000425689	MYL9
cg18205030_RPL9P28	-0.336650586	0.000174723	0.000425689	RPL9P28
cg20695805_PTGDS	0.314103434	0.000174724	0.000425689	PTGDS
cg11687389_RPS26P21	-0.328277556	0.000174728	0.000425689	RPS26P21
cg11674404_HNRNPAB	-0.319753294	0.000174729	0.000425689	HNRNPAB
cg12513911_AOC1	0.350176641	0.000174731	0.000425689	AOC1
cg11368935_RN7SKP170	-0.373509491	0.000174732	0.000425689	RN7SKP170
cg15541635_ACTBP12	0.499148595	0.000174732	0.000425689	ACTBP12
cg15541635_MTND5P18	0.499148595	0.000174732	0.000425689	MTND5P18
cg15541635_RN7SL868P	0.499148595	0.000174732	0.000425689	RN7SL868P
cg15541635_MTND1P2	0.499148595	0.000174732	0.000425689	MTND1P2
cg15541635_H3P29	0.499148595	0.000174732	0.000425689	H3P29
cg07615839_RNA5S10	0.335535339	0.000174732	0.000425689	RNA5S10
cg09214668_RNU6-1263P	-0.373695566	0.000174732	0.000425689	RNU6-1263P
cg09096476_RNU7-173P	-0.356997683	0.000174734	0.000425691	RNU7-173P
cg18455405_SEC14L1	-0.310158911	0.000174739	0.000425702	SEC14L1
cg26329715_STARD3	-0.352678127	0.000174742	0.000425706	STARD3
cg13434714_PAQR9-AS1	0.343872516	0.000174743	0.000425706	PAQR9-AS1
cg27459981_HIGD1AP4	0.363591716	0.000174744	0.000425708	HIGD1AP4
cg17830140_SMG1P2	-0.334494868	0.000174746	0.00042571	SMG1P2
cg11464377_POM121B	-0.33913112	0.000174747	0.00042571	POM121B
cg26530706_GAPDHP57	0.480755223	0.000174748	0.00042571	GAPDHP57
cg18771537_RNU6-940P	0.338362301	0.000174748	0.00042571	RNU6-940P
cg07295550_PRG2	-0.378935019	0.000174756	0.000425727	PRG2
cg14364882_LINC00607	-0.370490279	0.00017476	0.000425734	LINC00607
cg14122110_CCER1	-0.333624781	0.000174761	0.000425734	CCER1
cg24304928_NAPEPLD	-0.354020159	0.000174763	0.000425737	NAPEPLD
cg15806890_PPP1R14BP5	-0.360348982	0.000174764	0.000425737	PPP1R14BP5
cg15109916_SLC6A9	-0.417754377	0.000174765	0.000425737	SLC6A9
cg04876127_RNU6-953P	-0.336302035	0.000174765	0.000425737	RNU6-953P
cg12067981_RNA5SP298	-0.336544518	0.000174766	0.000425737	RNA5SP298
cg19506623_CHST8	-0.35006618	0.000174767	0.000425737	CHST8
cg05186161_TM2D2	0.386543423	0.000174768	0.000425737	TM2D2
cg10532310_LCNL1	-0.329649306	0.000174771	0.000425742	LCNL1
cg11949518_TP53I3	-0.333312137	0.000174776	0.000425746	TP53I3
cg27437721_RNU6-317P	0.361729928	0.000174777	0.000425746	RNU6-317P
cg26399937_CLCN1	-0.341517061	0.000174778	0.000425746	CLCN1
cg27599856_ACTBP12	-0.349345645	0.000174778	0.000425746	ACTBP12
cg27599856_MTND5P18	-0.349345645	0.000174778	0.000425746	MTND5P18
cg27599856_RN7SL868P	-0.349345645	0.000174778	0.000425746	RN7SL868P
cg27599856_MTND1P2	-0.349345645	0.000174778	0.000425746	MTND1P2
cg27599856_H3P29	-0.349345645	0.000174778	0.000425746	H3P29
cg20540806_SHF	0.326112017	0.000174782	0.000425753	SHF
cg20983125_CENATAC	-0.341671408	0.000174784	0.000425755	CENATAC
cg15353666_MESP1	-0.389278263	0.000174786	0.000425756	MESP1
cg19793303_PEDS1-UBE2V1	-0.348752732	0.000174786	0.000425756	PEDS1-UBE2V1
cg23238869_TPBG	-0.357123596	0.000174786	0.000425756	TPBG
cg11993173_LAPTM4BP1	-0.391387605	0.00017479	0.000425762	LAPTM4BP1
cg01616519_CXCL10	0.354767829	0.000174791	0.000425763	CXCL10
cg04279695_TFR2	0.35148873	0.000174802	0.000425789	TFR2
cg09274963_SLC6A17-AS1	0.354740852	0.000174804	0.000425791	SLC6A17-AS1
cg16977073_MTND1P16	-0.324470769	0.000174805	0.000425792	MTND1P16
cg03986691_LINC02346	-0.493297998	0.000174808	0.000425795	LINC02346
cg27459981_CYB5B	0.372003618	0.000174812	0.000425804	CYB5B
cg06880767_CORO7-PAM16	-0.337688008	0.000174815	0.000425807	CORO7-PAM16
cg10039163_HMGN1P32	-0.327009105	0.000174815	0.000425807	HMGN1P32
cg21288684_KCNK12	-0.345954586	0.000174816	0.000425807	KCNK12
cg21909391_FEM1AP4	-0.352195333	0.000174817	0.000425807	FEM1AP4
cg00572650_RNU7-74P	-0.394932286	0.000174819	0.000425812	RNU7-74P
cg17334266_UTS2	-0.335894754	0.000174821	0.000425813	UTS2
cg23024913_RNU6-937P	-0.358546815	0.000174827	0.000425825	RNU6-937P
cg21200382_R3HDM2P2	0.38012392	0.000174827	0.000425825	R3HDM2P2
cg21133255_PCSK7	-0.342584424	0.00017483	0.000425829	PCSK7
cg00666820_ZBTB12	-0.343632818	0.00017483	0.000425829	ZBTB12
cg10568558_JAKMIP3	-0.338682473	0.000174833	0.000425831	JAKMIP3
cg17629244_IVL	-0.334291034	0.000174834	0.000425831	IVL
cg04751533_SFN	-0.335123357	0.000174835	0.000425831	SFN
cg15797223_SNORD115-3	0.417317623	0.000174835	0.000425831	SNORD115-3
cg18387478_NBPF1	0.401021499	0.000174836	0.000425831	NBPF1
cg12488096_KCNAB1	-0.460753654	0.000174837	0.000425831	KCNAB1
cg02039555_CRYGA	-0.333409113	0.000174839	0.000425831	CRYGA
cg02039555_OR4C12	-0.333409113	0.000174839	0.000425831	OR4C12
cg01824284_CDC25B	-0.320113388	0.000174839	0.000425831	CDC25B
cg25318301_PPP1R17	0.359483966	0.000174839	0.000425831	PPP1R17
cg12571007_TCP11L2	-0.335610107	0.000174841	0.000425834	TCP11L2
cg16581747_MTND2P11	-0.412399288	0.000174845	0.000425841	MTND2P11
cg17388638_CFC1B	-0.349863256	0.000174846	0.000425841	CFC1B
cg07571734_RNU1-4	0.360055671	0.000174857	0.000425866	RNU1-4
cg11950994_FAM110A	-0.417073796	0.000174859	0.000425867	FAM110A
cg08015503_LINC01221	-0.392587725	0.000174859	0.000425867	LINC01221
cg13864165_CDH5	-0.345120209	0.000174863	0.000425875	CDH5
cg09162333_DGCR2	-0.373183392	0.000174865	0.000425877	DGCR2
cg18710053_LINC02567	0.332077021	0.000174866	0.000425878	LINC02567
cg14368276_SPNS1	-0.341494793	0.00017487	0.000425887	SPNS1
cg15251010_TMPO	-0.391080157	0.000174872	0.000425888	TMPO
cg00448895_CALHM3	0.332225483	0.000174873	0.000425889	CALHM3
cg25855415_PTPRN2-AS1	0.372592546	0.000174875	0.000425893	PTPRN2-AS1
cg20683445_MEMO1	-0.347472521	0.000174883	0.000425909	MEMO1
cg25122934_GHR	-0.370612807	0.000174884	0.000425909	GHR
cg10856455_DCD	0.463380113	0.000174885	0.000425909	DCD
cg25159207_TMEM63C	0.38865352	0.000174885	0.000425909	TMEM63C
cg16712416_RN7SKP9	-0.344608388	0.000174886	0.000425909	RN7SKP9
cg03635525_NUTM2E	-0.408921887	0.000174887	0.00042591	NUTM2E
cg00171290_LPAR5	-0.332600528	0.000174888	0.000425911	LPAR5
cg15068552_RNU6-321P	-0.326784447	0.000174891	0.000425915	RNU6-321P
cg01062838_LINC00368	-0.355420855	0.000174894	0.000425915	LINC00368
cg01062838_MIR539	-0.355420855	0.000174894	0.000425915	MIR539
cg01062838_KRTAP10-8	-0.355420855	0.000174894	0.000425915	KRTAP10-8
cg06881398_RILPL1	-0.328292616	0.000174895	0.000425915	RILPL1
cg19234089_RUBCNL	-0.325951756	0.000174897	0.000425915	RUBCNL
cg10548700_HMGA2	0.318152622	0.000174897	0.000425915	HMGA2
cg01474688_PRELP	0.330363833	0.000174898	0.000425915	PRELP
cg16030751_LINC00397	-0.449958641	0.000174898	0.000425915	LINC00397
cg22166977_LINC02291	-0.32152425	0.000174898	0.000425915	LINC02291
cg11995490_TUBBP6	-0.331502235	0.000174902	0.000425922	TUBBP6
cg17839232_OR5AQ1P	-0.331448099	0.000174904	0.000425926	OR5AQ1P
cg22183057_OPRK1	-0.329607066	0.000174908	0.000425934	OPRK1
cg14030025_ZNF835	-0.424884926	0.000174914	0.000425946	ZNF835
cg01024069_SEC13P1	-0.311448097	0.000174916	0.000425947	SEC13P1
cg26890309_RNA5SP177	-0.442717539	0.000174916	0.000425947	RNA5SP177
cg04212021_RHAG	0.370519013	0.000174918	0.00042595	RHAG
cg13375352_TRIM64B	0.33138509	0.000174919	0.00042595	TRIM64B
cg24230904_NOTCH3	-0.342093752	0.000174923	0.000425956	NOTCH3
cg24049621_RNU4-24P	-0.485017389	0.000174923	0.000425956	RNU4-24P
cg09830308_SETD9	0.3324899	0.000174924	0.000425956	SETD9
cg10149013_POLH-AS1	-0.325966791	0.000174926	0.000425958	POLH-AS1
cg26972832_RPS23P5	-0.320276168	0.000174926	0.000425958	RPS23P5
cg26329715_ELOB	-0.34848658	0.000174929	0.000425964	ELOB
cg08894280_ELOAP1	-0.345239926	0.000174931	0.000425967	ELOAP1
cg25588852_TRAJ52	-0.395270344	0.000174941	0.000425985	TRAJ52
cg08160477_RN7SKP246	-0.41024647	0.000174941	0.000425985	RN7SKP246
cg13565400_MMP13	0.335162023	0.000174942	0.000425985	MMP13
cg10284638_RP1L1	-0.332191037	0.000174943	0.000425987	RP1L1
cg13851767_NUTM2B	0.351186713	0.000174945	0.00042599	NUTM2B
cg26338386_RPL30P14	-0.400994636	0.000174947	0.000425994	RPL30P14
cg17556150_RPL5P28	-0.347650014	0.000174949	0.000425996	RPL5P28
cg03788509_IGSF10	-0.341467022	0.000174953	0.000426002	IGSF10
cg07793432_MMRN1	-0.424995271	0.000174958	0.000426012	MMRN1
cg08455267_LTBP4	0.404519417	0.000174958	0.000426012	LTBP4
cg26890309_SNORD48	-0.463675144	0.00017496	0.000426014	SNORD48
cg14214834_DAO	-0.340119081	0.000174961	0.000426014	DAO
cg20852862_PLXNA4	-0.337388313	0.000174963	0.000426018	PLXNA4
cg16792066_LPAR5	0.327626499	0.000174965	0.00042602	LPAR5
cg27459981_NUP54	0.373284336	0.000174966	0.000426022	NUP54
cg26607103_ZNF734P	-0.435154002	0.000174967	0.000426022	ZNF734P
cg10692321_SLC6A2	-0.437351751	0.000174968	0.000426022	SLC6A2
cg07571734_KMT5C	-0.355673882	0.000174969	0.000426022	KMT5C
cg15109916_BBS5	-0.413191182	0.000174973	0.000426031	BBS5
cg21886864_CDH22	-0.325116439	0.000174975	0.000426032	CDH22
cg12552823_HSPD1P14	-0.399638047	0.000174981	0.000426033	HSPD1P14
cg12552823_PSMD14P1	-0.399638047	0.000174981	0.000426033	PSMD14P1
cg12552823_RNF10P1	-0.399638047	0.000174981	0.000426033	RNF10P1
cg12552823_SERPINA13P	-0.399638047	0.000174981	0.000426033	SERPINA13P
cg12552823_PRAC2	-0.399638047	0.000174981	0.000426033	PRAC2
cg12552823_IDI1P3	-0.399638047	0.000174981	0.000426033	IDI1P3
cg12552823_MIR9-1	-0.399638047	0.000174981	0.000426033	MIR9-1
cg20892139_RN7SL795P	0.449607369	0.000174983	0.000426033	RN7SL795P
cg17714861_LRFN1	-0.336614594	0.000174983	0.000426033	LRFN1
cg26502489_RNA5SP299	-0.368204072	0.000174983	0.000426033	RNA5SP299
cg10723869_CACNA1D	-0.346143416	0.000174987	0.00042604	CACNA1D
cg00700394_PPP1R13L	-0.362331549	0.000174988	0.00042604	PPP1R13L
cg17385452_PDE6H	-0.437681232	0.000174988	0.00042604	PDE6H
cg09965679_DHFRP3	0.402378031	0.000174991	0.000426044	DHFRP3
cg26399937_ADGRG1	-0.37234573	0.000174992	0.000426045	ADGRG1
cg18158658_RN7SKP15	-0.408176108	0.000174993	0.000426045	RN7SKP15
cg16627759_MAPRE1P3	-0.341781608	0.000174994	0.000426046	MAPRE1P3
cg07081946_AP1S2P1	-0.334865322	0.000174996	0.000426049	AP1S2P1
cg16670742_FAM163B	-0.494527451	0.000174998	0.000426052	FAM163B
cg15712577_EDDM3CP	-0.322956989	0.000174999	0.000426052	EDDM3CP
cg08121165_SERTAD4	0.365343936	0.000175001	0.000426056	SERTAD4
cg27459981_IQCB1	0.373715499	0.000175006	0.000426061	IQCB1
cg01558110_PENK	-0.314574421	0.000175006	0.000426061	PENK
cg01439560_EEF1A1P16	-0.45433887	0.000175007	0.000426061	EEF1A1P16
cg01844045_SOX13	-0.361080401	0.000175007	0.000426061	SOX13
cg02233614_CFHR4	0.412899813	0.000175007	0.000426061	CFHR4
cg19787076_SIMC1	-0.343009875	0.00017501	0.000426064	SIMC1
cg12877532_SLBP	-0.334119678	0.000175018	0.000426082	SLBP
cg05518022_NCCRP1	0.315835209	0.000175019	0.000426082	NCCRP1
cg20225593_RNU6-645P	0.445813547	0.000175019	0.000426082	RNU6-645P
cg18100127_CTAGE12P	-0.337076768	0.000175028	0.000426101	CTAGE12P
cg02234216_CRELD1	-0.392637244	0.000175029	0.000426101	CRELD1
cg14296394_DUOX1	-0.405087313	0.00017503	0.000426101	DUOX1
cg04590464_AHDC1	0.407595875	0.000175031	0.000426102	AHDC1
cg02061007_LECT2	-0.326920187	0.000175032	0.000426102	LECT2
cg18219565_LINC02702	-0.382721526	0.000175032	0.000426102	LINC02702
cg23809394_ADORA1	0.358314444	0.000175034	0.000426104	ADORA1
cg12156661_IGHV3-15	-0.360903538	0.00017504	0.000426118	IGHV3-15
cg09774124_RPS3AP11	-0.32222917	0.000175042	0.000426119	RPS3AP11
cg10723869_KIAA0232	-0.349411578	0.000175044	0.000426121	KIAA0232
cg24704344_SPARC	0.395466218	0.000175044	0.000426121	SPARC
cg23084528_RPS10	-0.4028388	0.000175048	0.000426128	RPS10
cg15074728_C10orf120	-0.343480719	0.000175049	0.000426128	C10orf120
cg11674404_SNRNP200	-0.325391638	0.000175049	0.000426128	SNRNP200
cg05861871_RPS23P2	-0.332016041	0.000175057	0.000426134	RPS23P2
cg05861871_RN7SL542P	-0.332016041	0.000175057	0.000426134	RN7SL542P
cg05861871_MYF5	-0.332016041	0.000175057	0.000426134	MYF5
cg11809638_LTBP3	0.422074977	0.000175057	0.000426134	LTBP3
cg01240662_RPL31P17	-0.401182463	0.000175057	0.000426134	RPL31P17
cg01621249_LAMA5	-0.343031402	0.000175058	0.000426134	LAMA5
cg24967495_CPZ	-0.438350344	0.000175059	0.000426134	CPZ
cg21351830_MBD3L1	-0.412940576	0.000175059	0.000426134	MBD3L1
cg05713971_SPZ1	0.32499595	0.00017506	0.000426134	SPZ1
cg16278658_SDR16C5	-0.378075647	0.00017506	0.000426134	SDR16C5
cg14578028_BAK1P2	0.336752909	0.000175061	0.000426134	BAK1P2
cg07190763_RPL37P23	-0.372477137	0.000175064	0.000426138	RPL37P23
cg05186161_MDM2	0.388857803	0.000175067	0.000426142	MDM2
cg15353666_ACTN4	-0.394251816	0.000175067	0.000426142	ACTN4
cg12571007_KIF3A	-0.344496923	0.000175068	0.000426142	KIF3A
cg26149131_HLA-DRB1	0.330745607	0.000175068	0.000426142	HLA-DRB1
cg24605553_SAPCD1	0.3923343	0.000175073	0.000426152	SAPCD1
cg25713657_ADGRD2	-0.375808798	0.000175077	0.000426158	ADGRD2
cg12356249_CSPG4BP	-0.320232401	0.000175077	0.000426158	CSPG4BP
cg25938960_RPL23AP57	-0.337311469	0.00017508	0.000426163	RPL23AP57
cg01716040_IGHD4-4	-0.334485112	0.000175083	0.000426169	IGHD4-4
cg06750410_SKI	-0.354293869	0.000175085	0.000426172	SKI
cg14584450_CHL1	-0.338405326	0.000175089	0.000426177	CHL1
cg16427676_SLC9A1	0.452970301	0.000175091	0.000426177	SLC9A1
cg04430228_IL9	-0.389375743	0.000175091	0.000426177	IL9
cg23034799_MTATP6P16	0.348422199	0.000175092	0.000426177	MTATP6P16
cg19264599_LINC02805	-0.409730294	0.000175092	0.000426177	LINC02805
cg06551718_PRR34	-0.4013593	0.000175094	0.000426179	PRR34
cg19147015_DYNAP	-0.330754816	0.000175096	0.000426181	DYNAP
cg24304928_TRIM51BP	-0.337534315	0.000175097	0.000426181	TRIM51BP
cg22108143_CDC42EP4	-0.41809569	0.000175098	0.000426183	CDC42EP4
cg05917858_NUTM2B	-0.339753061	0.000175099	0.000426183	NUTM2B
cg00614959_SMPD4BP	-0.33975193	0.000175099	0.000426183	SMPD4BP
cg14112569_SETD6P1	-0.474605698	0.000175104	0.000426192	SETD6P1
cg09965679_JAKMIP3	0.407330959	0.000175105	0.000426192	JAKMIP3
cg10411959_MIR16-1	-0.326624982	0.000175108	0.000426198	MIR16-1
cg08476832_RNU6-987P	-0.324182049	0.000175109	0.000426198	RNU6-987P
cg17911428_HNRNPA1P51	-0.356664396	0.000175113	0.000426205	HNRNPA1P51
cg25353287_VTN	-0.342533287	0.000175117	0.000426214	VTN
cg00153831_MIR16-1	-0.371722011	0.000175119	0.000426216	MIR16-1
cg05292018_TUBBP10	-0.338428326	0.000175125	0.00042623	TUBBP10
cg19972916_NPM1P31	-0.363446603	0.000175127	0.000426233	NPM1P31
cg02308492_ADAM11	0.349587849	0.000175129	0.000426235	ADAM11
cg09809224_RPL3P11	-0.34369432	0.000175131	0.000426238	RPL3P11
cg12859943_GLIS2	-0.331617365	0.000175132	0.000426238	GLIS2
cg20683445_RN7SKP103	-0.351638031	0.000175133	0.000426238	RN7SKP103
cg04479876_ARPC3	0.380542684	0.000175134	0.000426239	ARPC3
cg14668447_MTHFD2L	-0.449116908	0.000175135	0.000426239	MTHFD2L
cg03763624_SLC25A24P2	-0.350824273	0.000175136	0.000426239	SLC25A24P2
cg10905736_OR5G3	-0.327778807	0.000175136	0.000426239	OR5G3
cg18022258_SNORD114-1	0.420826717	0.000175139	0.000426242	SNORD114-1
cg12705340_NPSR1	0.364878996	0.000175139	0.000426242	NPSR1
cg08744069_SV2A	-0.318550389	0.000175141	0.000426245	SV2A
cg01026025_CLEC18B	-0.42830827	0.000175143	0.000426245	CLEC18B
cg18701685_VASN	0.340874041	0.000175143	0.000426245	VASN
cg13229245_ASAP2	0.314625146	0.000175148	0.000426254	ASAP2
cg06282009_OR10AG1	-0.348963197	0.000175148	0.000426254	OR10AG1
cg23416023_RERGL	-0.436236914	0.00017515	0.000426254	RERGL
cg01808320_SMOC1	-0.341034553	0.000175151	0.000426254	SMOC1
cg06699461_MTND2P20	-0.265328496	0.000175153	0.000426254	MTND2P20
cg05186161_LSM12	0.383087131	0.000175154	0.000426254	LSM12
cg10530063_RANP7	0.325279766	0.000175155	0.000426254	RANP7
cg02992549_H1-4	-0.35169596	0.000175155	0.000426254	H1-4
cg16838132_LINC01997	-0.335622476	0.000175157	0.000426254	LINC01997
cg27484662_LINC01755	-0.33967974	0.000175157	0.000426254	LINC01755
cg17454173_VDAC1P8	-0.368845415	0.000175157	0.000426254	VDAC1P8
cg06807127_RN7SKP28	0.343233113	0.000175158	0.000426254	RN7SKP28
cg06807127_RNA5SP428	0.343233113	0.000175158	0.000426254	RNA5SP428
cg06807127_RNU6-1326P	0.343233113	0.000175158	0.000426254	RNU6-1326P
cg20695805_TBXA2R	0.333763725	0.000175159	0.000426255	TBXA2R
cg17032858_RNU2-23P	-0.343036028	0.000175162	0.000426258	RNU2-23P
cg06747314_IGHV3-11	-0.352989878	0.000175163	0.000426258	IGHV3-11
cg01616519_LDHAP7	0.350060225	0.000175163	0.000426258	LDHAP7
cg18400586_ANO4	-0.346104123	0.000175163	0.000426258	ANO4
cg07207099_RDH11	0.321805087	0.00017517	0.000426269	RDH11
cg05186161_SUMO2	0.38536664	0.00017517	0.000426269	SUMO2
cg16653138_OR1J4	-0.330303398	0.000175171	0.000426269	OR1J4
cg16550453_TICAM1	-0.34829093	0.000175171	0.000426269	TICAM1
cg17233160_ZDHHC20P2	-0.368677115	0.000175174	0.000426272	ZDHHC20P2
cg11600326_MLYCD	-0.470606397	0.000175175	0.000426272	MLYCD
cg12877532_CDC37L1	-0.337147276	0.000175175	0.000426272	CDC37L1
cg13897388_PAXBP1	-0.389270744	0.000175177	0.000426274	PAXBP1
cg12571007_TSGA10	-0.344195643	0.000175179	0.000426276	TSGA10
cg02856402_LINC02868	-0.342029239	0.000175179	0.000426276	LINC02868
cg25706257_PTGS2	-0.325830722	0.00017518	0.000426276	PTGS2
cg09855983_RN7SKP230	-0.342635891	0.000175185	0.000426287	RN7SKP230
cg12474980_DPPA2P2	-0.365033935	0.000175192	0.000426301	DPPA2P2
cg04751533_ADAMTSL2	-0.334249352	0.000175193	0.000426302	ADAMTSL2
cg17593097_OSTN	-0.330643318	0.000175195	0.000426306	OSTN
cg09162333_SELENON	-0.382711481	0.000175199	0.000426311	SELENON
cg12421834_EEF1A1P8	0.33306747	0.000175199	0.000426311	EEF1A1P8
cg20313807_LINC01840	-0.428210052	0.0001752	0.000426311	LINC01840
cg12485181_TRIM69	-0.332122035	0.000175201	0.000426311	TRIM69
cg23840219_RNU1-101P	0.329552785	0.000175202	0.000426311	RNU1-101P
cg20338089_MUC21	-0.344666306	0.000175202	0.000426311	MUC21
cg16897387_NUP210P1	-0.337698701	0.000175204	0.000426313	NUP210P1
cg05186161_TMBIM4	0.387547037	0.000175205	0.000426314	TMBIM4
cg25054294_MTCO3P16	-0.338553437	0.000175206	0.000426315	MTCO3P16
cg03051617_LINC01614	-0.311677608	0.000175209	0.000426319	LINC01614
cg11296759_RN7SL795P	0.340717851	0.00017521	0.00042632	RN7SL795P
cg02491754_HOMER2	0.313338089	0.000175214	0.000426327	HOMER2
cg02265810_TNFRSF10A	-0.354816786	0.000175215	0.000426327	TNFRSF10A
cg10276098_MRPL50P1	-0.329171298	0.000175217	0.00042633	MRPL50P1
cg10342963_FAM240C	-0.328936657	0.000175218	0.000426331	FAM240C
cg07850274_TGFBR3	-0.371668439	0.00017522	0.000426333	TGFBR3
cg25588120_KDM7A	-0.326688473	0.000175224	0.000426333	KDM7A
cg17454173_RNF217	-0.373864222	0.000175225	0.000426333	RNF217
cg02804895_COX6B1P7	-0.329933339	0.000175225	0.000426333	COX6B1P7
cg02804895_RNU6-827P	-0.329933339	0.000175225	0.000426333	RNU6-827P
cg02804895_MTCO2P8	-0.329933339	0.000175225	0.000426333	MTCO2P8
cg02804895_SNORD115-30	-0.329933339	0.000175225	0.000426333	SNORD115-30
cg02804895_KRTAP4-7	-0.329933339	0.000175225	0.000426333	KRTAP4-7
cg00340919_RPL22P14	-0.385758763	0.000175232	0.000426344	RPL22P14
cg00066022_HPCAL1	0.355877966	0.000175233	0.000426344	HPCAL1
cg19635712_PF4	0.432013226	0.000175233	0.000426344	PF4
cg19271242_RAB42	-0.373224917	0.000175233	0.000426344	RAB42
cg20896351_CALCA	-0.337081689	0.000175235	0.000426346	CALCA
cg24430871_MRGPRG	-0.335983623	0.000175237	0.000426349	MRGPRG
cg13795336_TARDBPP1	-0.315679947	0.000175238	0.000426349	TARDBPP1
cg01329362_TXNL4AP1	-0.364914368	0.000175238	0.000426349	TXNL4AP1
cg22988305_KRT17P7	-0.361561694	0.000175243	0.000426359	KRT17P7
cg23194886_TRDV2	-0.364768207	0.000175248	0.000426368	TRDV2
cg13337086_ARL5AP2	-0.346202369	0.000175249	0.000426368	ARL5AP2
cg12877532_PIKFYVE	-0.333367851	0.000175251	0.000426373	PIKFYVE
cg03151640_NUTM2B	0.45019239	0.000175256	0.000426383	NUTM2B
cg01893462_ACTL8	-0.339563873	0.000175258	0.000426386	ACTL8
cg04767732_MIR625	-0.364962776	0.000175261	0.00042639	MIR625
cg08272281_HS3ST1	0.428100062	0.000175263	0.000426392	HS3ST1
cg08094235_RNU6-82P	-0.420767043	0.000175264	0.000426393	RNU6-82P
cg00446123_TRPC7	0.325158478	0.000175265	0.000426393	TRPC7
cg02345572_RPSAP42	-0.353325962	0.00017527	0.000426404	RPSAP42
cg05485769_MTND2P20	-0.331843149	0.000175274	0.000426412	MTND2P20
cg09900436_SLC35F1	0.406977901	0.000175278	0.000426417	SLC35F1
cg10389371_RN7SL255P	-0.335128578	0.000175278	0.000426417	RN7SL255P
cg20264068_C5orf47	0.335202989	0.000175279	0.000426417	C5orf47
cg13468092_HM13-AS1	-0.371063993	0.000175281	0.000426421	HM13-AS1
cg07131604_HMGB1P4	-0.327573587	0.000175284	0.000426426	HMGB1P4
cg21974102_NPY	0.389532689	0.00017529	0.00042644	NPY
cg25948980_C12orf54	-0.428509199	0.000175293	0.000426443	C12orf54
cg09064754_SHISA8	0.328201178	0.000175294	0.000426446	SHISA8
cg27594583_SNORA10B	0.403909925	0.000175298	0.000426453	SNORA10B
cg27459981_GTPBP4	0.371616575	0.000175301	0.000426453	GTPBP4
cg25040746_DEFB131A	-0.34270196	0.000175301	0.000426453	DEFB131A
cg17431460_FBLN1	-0.323442939	0.000175301	0.000426453	FBLN1
cg15509969_HLA-DRB5	0.320378928	0.000175301	0.000426453	HLA-DRB5
cg20381404_LINC00851	0.321584549	0.000175304	0.000426458	LINC00851
cg13028038_F10-AS1	-0.347995306	0.000175306	0.00042646	F10-AS1
cg09690321_ZNF727	-0.327546499	0.000175306	0.00042646	ZNF727
cg01507342_DAB2IP	0.408621816	0.00017531	0.000426463	DAB2IP
cg10219626_RNU6-296P	-0.325001922	0.00017531	0.000426463	RNU6-296P
cg12877532_H2AC10P	-0.33829942	0.000175312	0.000426464	H2AC10P
cg11052187_NPSR1	-0.320290873	0.000175312	0.000426464	NPSR1
cg07718321_SNORD115-1	0.441532734	0.000175315	0.000426464	SNORD115-1
cg27192620_PPARG	-0.35971325	0.000175315	0.000426464	PPARG
cg16565409_BTF3L4P4	-0.32158648	0.000175316	0.000426464	BTF3L4P4
cg20595219_TOMM40P4	-0.356950628	0.000175316	0.000426464	TOMM40P4
cg16335643_COL18A1-AS2	-0.333863212	0.000175316	0.000426464	COL18A1-AS2
cg25933095_MMP7	-0.330131134	0.00017532	0.00042647	MMP7
cg20295071_NPM1P11	0.334308883	0.000175321	0.00042647	NPM1P11
cg21088165_RPL7P10	-0.341319283	0.000175322	0.00042647	RPL7P10
cg21088165_BRINP3	-0.341319283	0.000175322	0.00042647	BRINP3
cg13262723_FAM167B	-0.419382983	0.000175326	0.000426479	FAM167B
cg19234412_LINC02596	-0.420311735	0.000175327	0.000426479	LINC02596
cg19880004_DZIP1L	-0.422372661	0.000175332	0.000426488	DZIP1L
cg05186161_GNL3	0.379561458	0.000175335	0.000426491	GNL3
cg01708411_CCR5AS	0.317312547	0.000175335	0.000426491	CCR5AS
cg05688588_NPSR1	0.377099133	0.000175338	0.000426497	NPSR1
cg18490567_RPL23AP43	-0.391917737	0.000175341	0.0004265	RPL23AP43
cg01128460_RN7SL807P	-0.362146047	0.000175341	0.0004265	RN7SL807P
cg15088002_MEMO1P1	0.380325177	0.000175342	0.0004265	MEMO1P1
cg02786370_NPSR1	0.347925503	0.000175343	0.0004265	NPSR1
cg16935517_RNU6-452P	-0.388498402	0.000175343	0.0004265	RNU6-452P
cg24323552_DYTN	-0.33638437	0.000175344	0.0004265	DYTN
cg17477995_MTX2	-0.330847191	0.000175345	0.0004265	MTX2
cg12319350_POM121B	-0.341727301	0.000175346	0.0004265	POM121B
cg01824284_LIMK1	-0.334372204	0.000175347	0.0004265	LIMK1
cg06616710_IGLV10-54	0.368679219	0.000175348	0.000426502	IGLV10-54
cg17714861_TMEM229A	-0.328158874	0.00017535	0.000426505	TMEM229A
cg09979585_IFNA4	-0.35787737	0.000175351	0.000426506	IFNA4
cg17218510_TRIB3	-0.409769449	0.000175353	0.000426506	TRIB3
cg01610685_RNA5SP477	-0.435720622	0.000175353	0.000426506	RNA5SP477
cg23695794_PRG3	-0.338461795	0.000175355	0.000426508	PRG3
cg12329916_FZD10	-0.345317357	0.00017536	0.000426516	FZD10
cg02856402_RNU6-951P	-0.337559135	0.00017536	0.000426516	RNU6-951P
cg04590464_ZNF575	0.404501963	0.000175361	0.000426517	ZNF575
cg05186161_KIF5B	0.38422197	0.000175362	0.000426517	KIF5B
cg02158095_ARMC12	-0.34752677	0.000175363	0.000426517	ARMC12
cg17400905_SLC4A1	0.349911253	0.000175363	0.000426517	SLC4A1
cg11921348_SNORD116-12	-0.338852135	0.000175368	0.000426527	SNORD116-12
cg19217778_PPIAP62	-0.348016916	0.00017537	0.000426529	PPIAP62
cg13785123_UNC5B	-0.316070576	0.000175372	0.000426529	UNC5B
cg05207347_PATE1	-0.314907133	0.000175372	0.000426529	PATE1
cg26987106_H2BP6	-0.38470402	0.000175372	0.000426529	H2BP6
cg17388638_SULT1C4	-0.342690613	0.000175376	0.000426537	SULT1C4
cg22087659_CDS2	0.332703399	0.000175379	0.000426538	CDS2
cg01660000_RPL7P10	-0.34039231	0.000175379	0.000426538	RPL7P10
cg01660000_BRINP3	-0.34039231	0.000175379	0.000426538	BRINP3
cg18331249_HLA-U	-0.337303418	0.000175382	0.00042654	HLA-U
cg01016056_KRTAP9-3	-0.339812731	0.000175384	0.00042654	KRTAP9-3
cg25753291_LOXL4	-0.332682258	0.000175388	0.00042654	LOXL4
cg02493842_NOL3	-0.378691812	0.000175389	0.00042654	NOL3
cg13139697_ANKRD30BL	-0.341794462	0.000175391	0.00042654	ANKRD30BL
cg24004951_OR9I2P	-0.337807896	0.000175396	0.00042654	OR9I2P
cg15976390_IQCJ	-0.327083477	0.000175397	0.00042654	IQCJ
cg19822890_LINC00299	-0.326440923	0.000175397	0.00042654	LINC00299
cg09830308_TMEM50B	0.334711925	0.000175399	0.00042654	TMEM50B
cg22026465_RN7SKP229	-0.329912199	0.000175401	0.00042654	RN7SKP229
cg22026465_RNU6-776P	-0.329912199	0.000175401	0.00042654	RNU6-776P
cg22026465_RNA5SP204	-0.329912199	0.000175401	0.00042654	RNA5SP204
cg22026465_MIR302E	-0.329912199	0.000175401	0.00042654	MIR302E
cg22026465_DEFB127	-0.329912199	0.000175401	0.00042654	DEFB127
cg22183057_LINC01810	-0.345142941	0.000175401	0.00042654	LINC01810
cg22183057_MTND1P29	-0.345142941	0.000175401	0.00042654	MTND1P29
cg22183057_MTND6P10	-0.345142941	0.000175401	0.00042654	MTND6P10
cg22183057_MTATP6P4	-0.345142941	0.000175401	0.00042654	MTATP6P4
cg22183057_GAPDHP50	-0.345142941	0.000175401	0.00042654	GAPDHP50
cg22183057_MTATP6P31	-0.345142941	0.000175401	0.00042654	MTATP6P31
cg22183057_RNU6-740P	-0.345142941	0.000175401	0.00042654	RNU6-740P
cg22183057_LINC02661	-0.345142941	0.000175401	0.00042654	LINC02661
cg22183057_OR6C5P	-0.345142941	0.000175401	0.00042654	OR6C5P
cg22183057_TIMM9P3	-0.345142941	0.000175401	0.00042654	TIMM9P3
cg22183057_KRTAP10-10	-0.345142941	0.000175401	0.00042654	KRTAP10-10
cg22183057_RNU2-54P	-0.345142941	0.000175401	0.00042654	RNU2-54P
cg12877532_SDCBP	-0.328278019	0.000175408	0.000426552	SDCBP
cg21351830_C20orf203	-0.416173367	0.000175408	0.000426552	C20orf203
cg25293880_IGHV3-38	-0.341264764	0.000175409	0.000426552	IGHV3-38
cg04198854_SLC2A3	-0.330982883	0.000175409	0.000426552	SLC2A3
cg00666820_SNORA5A	0.345867025	0.000175411	0.000426554	SNORA5A
cg21737632_CFAP46	0.413434897	0.000175412	0.000426555	CFAP46
cg10548700_RUNX3-AS1	0.319165466	0.000175415	0.000426559	RUNX3-AS1
cg12793711_ATP5MC1P1	0.429099133	0.000175415	0.000426559	ATP5MC1P1
cg04479876_RNF212	-0.381658189	0.000175419	0.000426566	RNF212
cg01016056_RASA4	-0.333410949	0.000175422	0.00042657	RASA4
cg20936529_RNA5SP299	-0.349053545	0.000175422	0.00042657	RNA5SP299
cg04198854_SPINK1	-0.342645953	0.000175428	0.000426581	SPINK1
cg00199007_UBALD2	-0.344347592	0.000175431	0.000426585	UBALD2
cg12877532_NFATC3	-0.339408075	0.000175431	0.000426585	NFATC3
cg17400905_RNU5E-5P	0.336981321	0.000175434	0.000426591	RNU5E-5P
cg15886121_RPL7P38	-0.440118641	0.000175435	0.000426591	RPL7P38
cg00253313_SRRM3	-0.385696416	0.000175439	0.000426598	SRRM3
cg23647554_KCNK17	-0.321690896	0.00017544	0.000426598	KCNK17
cg18198306_RN7SKP121	0.420282951	0.00017544	0.000426598	RN7SKP121
cg10723869_POLQ	-0.348934373	0.000175442	0.000426599	POLQ
cg07306685_RNU6-1138P	-0.412391882	0.000175443	0.000426599	RNU6-1138P
cg05226335_OR2H1	-0.329268056	0.000175444	0.000426599	OR2H1
cg19776984_PLA2G2F	-0.355266629	0.000175444	0.000426599	PLA2G2F
cg15289253_MRPL50P1	-0.347581214	0.000175445	0.000426599	MRPL50P1
cg12485181_NIPAL1	-0.327651112	0.000175447	0.000426603	NIPAL1
cg08695504_BEST1	-0.374835433	0.000175453	0.000426614	BEST1
cg09227800_GAB1	-0.354012078	0.000175455	0.000426619	GAB1
cg21731721_RPS3AP7	-0.353029148	0.00017546	0.000426628	RPS3AP7
cg06113552_CACNA1H	-0.338083716	0.000175461	0.000426629	CACNA1H
cg20595219_NPTXR	-0.348690672	0.000175464	0.000426633	NPTXR
cg12914151_RNA5SP295	-0.377508344	0.000175464	0.000426633	RNA5SP295
cg25655084_ZFAND6	-0.383862658	0.00017547	0.000426644	ZFAND6
cg09483607_NRIP3	-0.303989852	0.000175472	0.000426648	NRIP3
cg09363777_RANP5	-0.339288876	0.000175475	0.000426653	RANP5
cg08933691_WDR4P2	-0.348862159	0.00017548	0.00042666	WDR4P2
cg00368414_YBX2P1	-0.371038239	0.00017548	0.00042666	YBX2P1
cg22843488_IGHV1-3	-0.341166952	0.000175481	0.00042666	IGHV1-3
cg16131126_MTND5P17	-0.424234667	0.000175482	0.000426661	MTND5P17
cg09855983_SNORD115-27	-0.347455679	0.000175484	0.000426662	SNORD115-27
cg14094375_VN1R96P	-0.329131036	0.000175484	0.000426662	VN1R96P
cg09375488_IFRD1	-0.403359828	0.000175485	0.000426662	IFRD1
cg27434890_PROM2	-0.320556667	0.000175486	0.000426663	PROM2
cg26502489_HLTF-AS1	-0.378206864	0.000175491	0.000426672	HLTF-AS1
cg04887104_PEAR1	-0.350589641	0.000175491	0.000426672	PEAR1
cg11868136_SUCLA2P1	-0.342210368	0.000175492	0.000426673	SUCLA2P1
cg01495509_OTOG	0.42034327	0.000175499	0.000426688	OTOG
cg18834259_BCL6B	0.361798919	0.000175504	0.000426697	BCL6B
cg07850274_CEP170	-0.378239526	0.000175507	0.000426704	CEP170
cg26603459_RPL19P11	-0.345760699	0.000175515	0.000426719	RPL19P11
cg05821633_NBPF17P	-0.353580599	0.000175519	0.000426729	NBPF17P
cg25037011_RPL11P4	0.335708962	0.000175522	0.000426733	RPL11P4
cg13370086_LINC02027	-0.331478648	0.000175523	0.000426733	LINC02027
cg02514711_IGKV6-21	0.328248838	0.000175525	0.000426734	IGKV6-21
cg20369775_AIRE	0.369803403	0.000175525	0.000426734	AIRE
cg24337090_NECTIN1	-0.332549737	0.000175526	0.000426734	NECTIN1
cg27614177_GAPDHP57	0.447941025	0.000175528	0.000426737	GAPDHP57
cg09375488_SACS	-0.411200583	0.000175529	0.000426739	SACS
cg21479603_RN7SKP125	-0.331086494	0.000175534	0.00042675	RN7SKP125
cg17372378_BMP3	-0.40130128	0.000175536	0.000426751	BMP3
cg14368276_SLC27A4	-0.33704867	0.000175538	0.000426755	SLC27A4
cg12459932_SLC44A2	0.374645385	0.000175539	0.000426755	SLC44A2
cg17918676_GHSR	-0.358660903	0.000175543	0.000426763	GHSR
cg01385018_NPM1P24	0.337780625	0.000175547	0.000426772	NPM1P24
cg01610685_HDAC4	-0.435689165	0.000175551	0.000426777	HDAC4
cg05214771_CYP2C18	-0.385058999	0.000175555	0.000426787	CYP2C18
cg14473837_FAM240C	-0.33009304	0.000175559	0.000426795	FAM240C
cg00685291_PSMC1P11	0.338193696	0.000175564	0.000426804	PSMC1P11
cg12571007_SUDS3	-0.34013751	0.000175565	0.000426805	SUDS3
cg15712577_OR2A42	-0.325520259	0.000175569	0.000426813	OR2A42
cg06372909_CLDN15	-0.334820033	0.000175571	0.000426816	CLDN15
cg25578798_GABRR2	-0.326751193	0.000175573	0.000426816	GABRR2
cg27536188_DUSP7	-0.359050954	0.000175573	0.000426816	DUSP7
cg17844690_NKPD1	-0.39900595	0.000175574	0.000426817	NKPD1
cg24588582_DHRS4	-0.334408597	0.000175576	0.000426819	DHRS4
cg15644305_LCNL1	-0.350396621	0.000175581	0.000426828	LCNL1
cg14584450_SHLD2P1	-0.342428185	0.000175581	0.000426828	SHLD2P1
cg14504586_HLA-DQA2	0.4335466	0.000175582	0.000426828	HLA-DQA2
cg15541606_MYT1L-AS1	0.362405468	0.000175584	0.00042683	MYT1L-AS1
cg01062838_GUSBP5	-0.346543919	0.0001756	0.000426866	GUSBP5
cg09616536_MIR1302-2HG	-0.342710034	0.000175601	0.000426866	MIR1302-2HG
cg10215110_SLC17A3	0.336323724	0.000175602	0.000426866	SLC17A3
cg23291158_MME	-0.328656929	0.000175602	0.000426866	MME
cg23741364_LINC01757	-0.381005316	0.000175602	0.000426866	LINC01757
cg11774399_NANOGNBP1	0.37935744	0.000175604	0.000426867	NANOGNBP1
cg09736391_PTCHD3P3	-0.394606903	0.000175605	0.000426867	PTCHD3P3
cg11619434_RNU6-926P	-0.337843695	0.000175608	0.000426874	RNU6-926P
cg10905987_C2CD2L	-0.393181287	0.000175611	0.000426877	C2CD2L
cg19181996_ASB18	-0.336108927	0.000175612	0.000426877	ASB18
cg19793303_MIR128-2	-0.343410845	0.000175612	0.000426877	MIR128-2
cg20985980_ZNF101P1	0.450122768	0.000175613	0.000426877	ZNF101P1
cg24430871_LINC02702	-0.3434133	0.000175616	0.000426882	LINC02702
cg19653415_TMEM156	-0.318342727	0.000175618	0.000426882	TMEM156
cg13957457_COL11A1	-0.336890287	0.000175618	0.000426882	COL11A1
cg06880767_MIR1252	-0.338402884	0.000175619	0.000426882	MIR1252
cg04806177_LRRC72	-0.327607073	0.000175619	0.000426882	LRRC72
cg16037947_CHRNB4	0.357961527	0.00017562	0.000426882	CHRNB4
cg23024913_SNORD115-25	-0.354168186	0.00017562	0.000426882	SNORD115-25
cg18361467_WDFY2	-0.349351125	0.00017563	0.000426902	WDFY2
cg09375488_ACP3	-0.402335705	0.000175631	0.000426903	ACP3
cg10959048_CDH2	-0.337904464	0.000175634	0.000426908	CDH2
cg27459981_ZDHHC20	0.374426799	0.000175636	0.000426912	ZDHHC20
cg13628022_BRD4	0.413218929	0.000175643	0.000426926	BRD4
cg09076900_EGR2	-0.334162227	0.000175653	0.000426946	EGR2
cg15157699_RPS3AP23	-0.335351393	0.000175653	0.000426946	RPS3AP23
cg00199007_DRAP1	-0.337166052	0.000175654	0.000426947	DRAP1
cg06747314_CCL19	-0.356230333	0.000175656	0.000426948	CCL19
cg16727906_GLIS2	-0.335656812	0.000175657	0.000426948	GLIS2
cg10723869_OSBPL9	-0.348712964	0.000175658	0.00042695	OSBPL9
cg12571007_EML1	-0.347072364	0.00017566	0.000426951	EML1
cg10454879_CIR1P3	-0.342212611	0.000175665	0.000426959	CIR1P3
cg15633679_ACVRL1	-0.417334906	0.000175667	0.000426959	ACVRL1
cg02061007_MIR138-1	-0.326725715	0.000175667	0.000426959	MIR138-1
cg26338386_MIR16-2	-0.403116696	0.000175667	0.000426959	MIR16-2
cg20267322_PGGHG	-0.34133212	0.000175667	0.000426959	PGGHG
cg17996076_RN7SL445P	-0.364546301	0.000175668	0.000426959	RN7SL445P
cg20035380_LINC01854	-0.347122299	0.00017567	0.000426962	LINC01854
cg00388556_GLIS1	-0.412513081	0.000175671	0.000426963	GLIS1
cg14892936_DDX39AP1	-0.446704943	0.000175672	0.000426963	DDX39AP1
cg05186161_DDX18	0.384957779	0.000175673	0.000426963	DDX18
cg20683445_PSORS1C3	-0.347020118	0.000175674	0.000426966	PSORS1C3
cg10787600_RN7SKP91	-0.325463476	0.000175677	0.000426967	RN7SKP91
cg17988182_BOD1L2	-0.405299179	0.000175677	0.000426967	BOD1L2
cg26759296_SHLD2P1	-0.356282804	0.000175677	0.000426967	SHLD2P1
cg05868023_H1-0	0.326308253	0.00017568	0.000426972	H1-0
cg24949324_MIR584	-0.37712878	0.000175684	0.000426978	MIR584
cg10797095_ENTPD2	-0.325699081	0.000175685	0.000426978	ENTPD2
cg07016261_FMO8P	-0.335320301	0.000175685	0.000426978	FMO8P
cg15753746_RNU6-41P	0.456631321	0.000175688	0.000426983	RNU6-41P
cg02305803_COL5A1	-0.387329437	0.00017569	0.000426985	COL5A1
cg13812702_ROS1	0.383636186	0.00017569	0.000426985	ROS1
cg26293423_FN3K	-0.341050461	0.000175692	0.000426985	FN3K
cg16427676_BICRA	0.450422731	0.000175692	0.000426985	BICRA
cg04498418_CNPPD1	-0.497199693	0.000175698	0.000426997	CNPPD1
cg11757122_RNU6-335P	-0.335585567	0.000175705	0.000427014	RNU6-335P
cg14683563_BPIFC	-0.326990468	0.000175706	0.000427014	BPIFC
cg16423567_SKI	0.462619656	0.000175709	0.000427016	SKI
cg10039163_SYT9	-0.321529791	0.00017571	0.000427016	SYT9
cg13797425_RN7SL180P	0.372961927	0.00017571	0.000427016	RN7SL180P
cg13851767_ZNF703	0.355055955	0.000175711	0.000427016	ZNF703
cg19938179_TMEM229A	-0.337008954	0.000175712	0.000427016	TMEM229A
cg19586889_ZBTB17	0.359858443	0.000175712	0.000427016	ZBTB17
cg01844045_TNNT2	-0.346636562	0.00017572	0.000427033	TNNT2
cg27459981_AKIRIN1	0.375611276	0.000175722	0.000427035	AKIRIN1
cg05186161_LRRC8B	0.388736597	0.000175723	0.000427035	LRRC8B
cg19052008_KRTAP5-8	-0.329506465	0.000175723	0.000427035	KRTAP5-8
cg22621745_NDST4	0.425035643	0.000175725	0.000427037	NDST4
cg23024553_ZNF544	-0.331745759	0.000175727	0.000427041	ZNF544
cg24604127_SNORC	-0.316894095	0.000175729	0.000427043	SNORC
cg03593057_SYVN1	0.329001816	0.000175733	0.000427051	SYVN1
cg24281267_MAFB	0.334021046	0.000175734	0.000427051	MAFB
cg00592315_GPHB5	-0.339817735	0.000175737	0.000427056	GPHB5
cg02030331_ATN1	0.426581972	0.000175738	0.000427058	ATN1
cg01824284_CTSD	-0.328210997	0.000175744	0.00042707	CTSD
cg18720828_SHOC1	-0.397504679	0.000175747	0.000427075	SHOC1
cg06348619_FXYD2	0.374469229	0.00017575	0.00042708	FXYD2
cg11156873_B3GNT3	-0.333059602	0.000175753	0.000427085	B3GNT3
cg04698114_NYNRIN	-0.34327795	0.000175754	0.000427085	NYNRIN
cg02930701_OR5AS1	-0.371748159	0.000175754	0.000427085	OR5AS1
cg16562709_LINC00385	-0.398312015	0.00017576	0.000427096	LINC00385
cg05186161_ZMPSTE24	0.38728677	0.000175764	0.000427103	ZMPSTE24
cg24949324_RCBTB2P1	-0.367724975	0.000175764	0.000427103	RCBTB2P1
cg05186161_KTI12	0.375703334	0.000175767	0.000427107	KTI12
cg23024913_MTND4P15	-0.352667883	0.000175768	0.000427109	MTND4P15
cg11674404_VCP	-0.320417796	0.000175773	0.000427116	VCP
cg03593057_ILDR1	0.32525365	0.000175773	0.000427116	ILDR1
cg12910951_TRBV5-4	0.307099453	0.000175774	0.000427118	TRBV5-4
cg24304928_ZNF114P1	-0.34938229	0.000175776	0.00042712	ZNF114P1
cg25472353_PIEZO2	0.317525844	0.000175779	0.000427126	PIEZO2
cg20225593_RNU4-50P	0.439752837	0.000175781	0.000427126	RNU4-50P
cg23296792_ACTG1P21	0.379909501	0.000175782	0.000427126	ACTG1P21
cg23296792_RNA5SP232	0.379909501	0.000175782	0.000427126	RNA5SP232
cg00270291_DCUN1D4	0.333139338	0.000175785	0.000427131	DCUN1D4
cg27459981_TTLL5	0.378687219	0.000175786	0.000427131	TTLL5
cg27459981_CAAP1	0.368038262	0.000175786	0.000427131	CAAP1
cg03788509_GABRB3	-0.330597744	0.000175788	0.000427132	GABRB3
cg24377657_MUC4	0.322935482	0.00017579	0.000427137	MUC4
cg10893014_MCCD1P1	-0.34874743	0.000175791	0.000427137	MCCD1P1
cg21365233_NPSR1	0.366314514	0.000175792	0.000427137	NPSR1
cg06234966_FGF3	-0.354473272	0.000175795	0.000427143	FGF3
cg07244649_RNU6-754P	0.318420188	0.000175797	0.000427144	RNU6-754P
cg21828663_RNU6-763P	-0.319801969	0.000175797	0.000427144	RNU6-763P
cg26414417_RNU6-179P	-0.339181216	0.000175801	0.00042715	RNU6-179P
cg18701685_RPL5P2	0.332543425	0.00017581	0.000427171	RPL5P2
cg12852285_C18orf21	-0.396491778	0.000175812	0.000427174	C18orf21
cg04733951_FAM74A1	-0.401457502	0.000175813	0.000427174	FAM74A1
cg24605553_FTH1P22	0.393179329	0.000175817	0.000427181	FTH1P22
cg07548257_UNC5B	0.423350277	0.000175818	0.000427183	UNC5B
cg08509907_IL21-AS1	-0.317535317	0.00017582	0.000427186	IL21-AS1
cg22087659_CHMP3	0.328637504	0.000175821	0.000427186	CHMP3
cg03113878_ZNF204P	0.31997991	0.000175823	0.000427188	ZNF204P
cg14755254_NEUROD1	0.34584756	0.000175828	0.000427199	NEUROD1
cg02926415_SNRPFP2	-0.367083139	0.000175829	0.0004272	SNRPFP2
cg01322554_BMP7	-0.386834514	0.000175834	0.000427207	BMP7
cg10392209_PSAT1P4	-0.385108468	0.000175835	0.000427207	PSAT1P4
cg10723869_OR2B7P	-0.342330199	0.000175835	0.000427207	OR2B7P
cg26701785_RN7SKP153	-0.324751279	0.000175835	0.000427207	RN7SKP153
cg16426510_RPS15AP34	-0.425922574	0.000175838	0.000427209	RPS15AP34
cg24949324_RP1L1	-0.37274185	0.000175838	0.000427209	RP1L1
cg10147875_RN7SL273P	0.52245043	0.000175839	0.00042721	RN7SL273P
cg27459981_PPP2CB	0.373204064	0.000175841	0.000427212	PPP2CB
cg25195424_C1QTNF12	-0.339170361	0.000175842	0.000427213	C1QTNF12
cg15790457_HNRNPA1P46	-0.34305267	0.000175848	0.00042722	HNRNPA1P46
cg15790457_CYCSP8	-0.34305267	0.000175848	0.00042722	CYCSP8
cg15790457_EIF4BP4	-0.34305267	0.000175848	0.00042722	EIF4BP4
cg15790457_ANKRD49P4	-0.34305267	0.000175848	0.00042722	ANKRD49P4
cg10991855_EMILIN2	-0.327542986	0.000175854	0.000427233	EMILIN2
cg23128949_ANPEP	-0.313113662	0.000175855	0.000427234	ANPEP
cg00666820_TFEB	-0.338754728	0.000175863	0.000427249	TFEB
cg06746096_MUC21	-0.340483526	0.000175863	0.000427249	MUC21
cg27030245_PPM1B	0.328763472	0.000175867	0.000427255	PPM1B
cg25588852_TMEM240	0.413693441	0.00017587	0.000427259	TMEM240
cg16441133_RNU6-1126P	-0.594819729	0.000175872	0.000427259	RNU6-1126P
cg16441133_RNA5SP273	-0.594819729	0.000175872	0.000427259	RNA5SP273
cg16441133_RNU6-325P	-0.594819729	0.000175872	0.000427259	RNU6-325P
cg16441133_OR7E111P	-0.594819729	0.000175872	0.000427259	OR7E111P
cg00066022_ATG101	0.359804931	0.000175873	0.00042726	ATG101
cg09026849_DBX2	-0.326051052	0.000175875	0.000427261	DBX2
cg12426214_AGR2	-0.360504799	0.000175876	0.000427261	AGR2
cg16315887_ZNF679	-0.350766506	0.000175876	0.000427262	ZNF679
cg08380311_RPL23AP18	0.333611478	0.000175877	0.000427262	RPL23AP18
cg02875253_RNU6-312P	0.396991556	0.000175879	0.000427262	RNU6-312P
cg00364287_SPATA3	0.38705326	0.000175879	0.000427262	SPATA3
cg00744753_KRTAP5-8	-0.341698207	0.000175882	0.000427267	KRTAP5-8
cg01164221_SMAD6	-0.30890407	0.000175883	0.000427268	SMAD6
cg27543695_CICP4	-0.329622347	0.000175884	0.000427268	CICP4
cg14193001_LINC00423	-0.337734	0.000175892	0.000427286	LINC00423
cg03033996_RPL17P36	-0.385999033	0.000175896	0.000427293	RPL17P36
cg05396439_PTGER4P3	-0.341690562	0.000175897	0.000427294	PTGER4P3
cg13022784_TAFA2	-0.41575945	0.000175898	0.000427294	TAFA2
cg13510617_LINC02561	-0.463594986	0.000175904	0.000427303	LINC02561
cg09979585_BLOC1S3	-0.352385494	0.000175904	0.000427303	BLOC1S3
cg11390628_STAT5B	-0.385791294	0.000175904	0.000427303	STAT5B
cg20896351_FCRLA	-0.329620817	0.000175908	0.000427309	FCRLA
cg21668166_DEFA1	-0.328625209	0.000175908	0.000427309	DEFA1
cg24270367_C8orf34	-0.352009489	0.00017591	0.000427311	C8orf34
cg00171290_BMS1P4-AGAP5	-0.337007118	0.000175911	0.000427311	BMS1P4-AGAP5
cg03328827_NCOR1P3	-0.346088905	0.000175912	0.000427312	NCOR1P3
cg21531689_UNC5B	0.346607583	0.000175914	0.000427314	UNC5B
cg00762705_ZAR1L	-0.414363956	0.000175914	0.000427314	ZAR1L
cg24267017_HMGB3P20	-0.344063707	0.000175916	0.000427315	HMGB3P20
cg13353337_OR51A4	0.341208241	0.000175916	0.000427315	OR51A4
cg13897388_SLC35F4	-0.380717536	0.000175921	0.000427326	SLC35F4
cg24578004_IGKV1D-33	-0.344367094	0.000175926	0.000427336	IGKV1D-33
cg17653352_OR6C66P	-0.344819059	0.000175935	0.000427351	OR6C66P
cg10252580_GUCY1A2	-0.458366764	0.000175936	0.000427351	GUCY1A2
cg00064255_LINC01784	0.39873143	0.000175937	0.000427351	LINC01784
cg00064255_PRAMEF11	0.39873143	0.000175937	0.000427351	PRAMEF11
cg00064255_DPY19L4P2	0.39873143	0.000175937	0.000427351	DPY19L4P2
cg13841476_FAM86MP	-0.408001894	0.000175938	0.000427353	FAM86MP
cg22836400_CYGB	0.323106677	0.000175943	0.000427363	CYGB
cg20985980_RNU6-312P	0.447493047	0.000175946	0.000427365	RNU6-312P
cg12655250_SNORA63C	-0.465768939	0.000175946	0.000427365	SNORA63C
cg08073629_FRAT2	-0.360263687	0.000175949	0.00042737	FRAT2
cg22843488_OR2L5	-0.343405771	0.000175953	0.000427379	OR2L5
cg05389034_PPIAP34	-0.388475378	0.000175955	0.000427381	PPIAP34
cg24107163_LINGO1	0.46030841	0.000175965	0.000427403	LINGO1
cg00842351_HMGN3P1	0.400135174	0.000175967	0.000427407	HMGN3P1
cg20612154_RN7SKP231	-0.409985071	0.000175969	0.00042741	RN7SKP231
cg23233802_TRBV11-1	-0.334006945	0.000175972	0.000427416	TRBV11-1
cg05898161_RN7SL459P	-0.42627155	0.000175973	0.000427416	RN7SL459P
cg04004768_ELK2BP	-0.330635721	0.000175975	0.000427417	ELK2BP
cg01485708_TPT1P8	-0.350943572	0.000175979	0.000427422	TPT1P8
cg01093202_PGLYRP3	-0.401204313	0.00017598	0.000427422	PGLYRP3
cg20802509_PSG9	-0.352557721	0.000175981	0.000427422	PSG9
cg01507342_CARD10	0.403263217	0.000175981	0.000427422	CARD10
cg21392906_LINC01553	-0.492969421	0.000175983	0.000427422	LINC01553
cg00980696_LINC01247	-0.335620085	0.000175983	0.000427422	LINC01247
cg00980696_LINC01795	-0.335620085	0.000175983	0.000427422	LINC01795
cg20322104_IFNG	0.357135952	0.000175984	0.000427422	IFNG
cg13672736_RNASE1	-0.327919975	0.000175987	0.000427422	RNASE1
cg23291004_LINC01446	-0.365203758	0.000175988	0.000427422	LINC01446
cg09483607_PCNX2	-0.328973371	0.000175988	0.000427422	PCNX2
cg05541722_SGCE	-0.353115342	0.000175989	0.000427422	SGCE
cg00879723_AQP6	-0.322525187	0.00017599	0.000427422	AQP6
cg15837086_OTX2P1	-0.403834031	0.00017599	0.000427422	OTX2P1
cg12655250_PIEZO1P2	-0.467133071	0.000175991	0.000427422	PIEZO1P2
cg02695239_AGAP10P	-0.347760133	0.000175991	0.000427422	AGAP10P
cg03572011_HMGN3P1	-0.495918794	0.000175992	0.000427422	HMGN3P1
cg26329715_SIRT6	-0.350478692	0.000175992	0.000427422	SIRT6
cg06621919_SYN3	-0.324716533	0.000175992	0.000427422	SYN3
cg07021906_SLX1B	-0.336155265	0.000175994	0.000427424	SLX1B
cg25039694_OR10G9	0.466500217	0.000175998	0.000427431	OR10G9
cg26110038_RPL22P4	-0.341715623	0.000175999	0.000427431	RPL22P4
cg06005197_REEP6	-0.380232484	0.000176	0.000427431	REEP6
cg02820548_NPAP1P2	-0.3421103	0.000176	0.000427431	NPAP1P2
cg19120457_UNC5B	-0.318133163	0.000176003	0.000427434	UNC5B
cg19439837_CSN2	-0.333975166	0.000176003	0.000427434	CSN2
cg11134437_LYVE1	-0.446338261	0.000176005	0.000427438	LYVE1
cg05821633_RNA5SP120	-0.330291086	0.000176006	0.000427438	RNA5SP120
cg00636194_RNF212	0.406027061	0.000176008	0.000427441	RNF212
cg22087659_FAM72D	0.330870523	0.00017601	0.000427442	FAM72D
cg11041558_RXFP2	-0.365182655	0.00017601	0.000427442	RXFP2
cg25481348_TRIM49D1	-0.352356122	0.000176012	0.000427443	TRIM49D1
cg09235147_CCL17	-0.342907749	0.000176012	0.000427443	CCL17
cg20918017_GLDN	-0.389583745	0.000176013	0.000427444	GLDN
cg21133255_MIER2	-0.342187611	0.000176015	0.000427447	MIER2
cg06449486_SHANK2-AS1	0.34144447	0.000176017	0.000427448	SHANK2-AS1
cg12559208_DRD5	-0.460315501	0.000176017	0.000427448	DRD5
cg07463103_DYNLL1P3	0.358521751	0.000176021	0.000427455	DYNLL1P3
cg00247094_PRAMEF4	-0.339892903	0.000176024	0.000427459	PRAMEF4
cg04072177_LCE1C	-0.347131803	0.000176025	0.000427459	LCE1C
cg08985142_LINC01102	-0.354676534	0.000176026	0.000427459	LINC01102
cg07917878_RN7SL854P	-0.342144714	0.000176026	0.000427459	RN7SL854P
cg13229245_ACTR3	0.321068654	0.000176029	0.000427461	ACTR3
cg08073629_MYO1F	-0.364994539	0.000176029	0.000427461	MYO1F
cg24430871_VSX2	-0.343020388	0.000176029	0.000427461	VSX2
cg01702501_RNU6-695P	-0.340443975	0.000176031	0.000427462	RNU6-695P
cg14137316_BEGAIN	-0.34544629	0.000176031	0.000427462	BEGAIN
cg00618271_EFCAB12	-0.409259469	0.000176034	0.000427467	EFCAB12
cg23024913_PDZK1P1	-0.3505412	0.000176036	0.00042747	PDZK1P1
cg22454022_LINC01874	0.400190779	0.000176041	0.000427475	LINC01874
cg22454022_RNA5SP89	0.400190779	0.000176041	0.000427475	RNA5SP89
cg22454022_SNORD32B	0.400190779	0.000176041	0.000427475	SNORD32B
cg14609104_NPM1P39	-0.335428394	0.000176042	0.000427476	NPM1P39
cg18912855_TECRP1	-0.347819443	0.000176043	0.000427476	TECRP1
cg26147668_OR6B3	0.473459018	0.000176045	0.000427479	OR6B3
cg16570157_GABRA2	0.326933787	0.000176045	0.000427479	GABRA2
cg12902479_VIPR2	-0.417659186	0.000176049	0.000427485	VIPR2
cg12426467_RNU6-951P	0.48322605	0.00017605	0.000427486	RNU6-951P
cg13229245_TRAV2	0.321442621	0.000176053	0.00042749	TRAV2
cg01807317_KCNC4	-0.329415964	0.000176053	0.00042749	KCNC4
cg17431460_GPX2	-0.322686519	0.000176058	0.000427498	GPX2
cg14514513_PABPC1P8	0.375622283	0.000176058	0.000427498	PABPC1P8
cg08844974_CDH2	-0.332324621	0.000176061	0.000427502	CDH2
cg02673703_RNY3P12	-0.337054853	0.000176062	0.000427504	RNY3P12
cg14408831_TUBA3C	-0.34526448	0.000176068	0.000427516	TUBA3C
cg18701685_DEFB107A	0.338288185	0.000176073	0.000427525	DEFB107A
cg06486190_PROM2	-0.327218978	0.000176078	0.000427536	PROM2
cg20121803_TMEM215	0.31795493	0.000176079	0.000427536	TMEM215
cg25131461_IGHV3-49	-0.337634307	0.000176082	0.000427541	IGHV3-49
cg15353666_WASH2P	-0.387238644	0.000176085	0.000427548	WASH2P
cg13500029_CD244	-0.315357139	0.000176086	0.000427548	CD244
cg05898161_RN7SL494P	-0.429561261	0.000176088	0.000427551	RN7SL494P
cg23355166_RPL29P32	-0.345021565	0.00017609	0.000427552	RPL29P32
cg25588120_TLR5	-0.329388351	0.00017609	0.000427552	TLR5
cg26329715_MIR548F2	0.342878083	0.000176092	0.000427555	MIR548F2
cg24511004_GPX2	-0.321985374	0.000176094	0.000427558	GPX2
cg05173913_LINC02662	0.374942256	0.000176099	0.000427568	LINC02662
cg16798839_RNU6-312P	-0.322406888	0.000176103	0.000427575	RNU6-312P
cg25486571_LINC01079	-0.337163762	0.000176105	0.000427577	LINC01079
cg16237262_ARID5A	-0.377461242	0.000176106	0.000427577	ARID5A
cg23708607_UNC5B	0.41851274	0.000176106	0.000427577	UNC5B
cg06952660_PLEKHH3	-0.392301408	0.000176108	0.000427579	PLEKHH3
cg25135012_TBX3	-0.303106492	0.000176109	0.000427579	TBX3
cg15068552_RNA5SP23	-0.326317406	0.000176111	0.00042758	RNA5SP23
cg27613227_LINC00408	0.399720732	0.000176111	0.00042758	LINC00408
cg03799335_AMY1A	-0.360451216	0.000176114	0.000427584	AMY1A
cg13229245_TOMM70	0.324517081	0.000176114	0.000427584	TOMM70
cg00894219_AKR1B1P1	-0.347773056	0.000176121	0.000427598	AKR1B1P1
cg18346106_RN7SL156P	-0.348331663	0.000176121	0.000427598	RN7SL156P
cg02357623_PTPN23	-0.426639077	0.000176122	0.000427599	PTPN23
cg02476436_ASCL5	-0.339916107	0.000176126	0.000427605	ASCL5
cg22626897_CENPA	-0.324660734	0.000176131	0.000427615	CENPA
cg15790457_TBC1D28	-0.346502524	0.000176131	0.000427615	TBC1D28
cg22698544_DPPA2P2	-0.390533493	0.000176132	0.000427615	DPPA2P2
cg07173972_GPX2	-0.315757741	0.000176134	0.000427616	GPX2
cg07275606_SLX1B	-0.345012272	0.000176136	0.000427619	SLX1B
cg08476832_RNU2-28P	-0.332272402	0.000176137	0.000427619	RNU2-28P
cg16701694_CERS3	-0.375135519	0.000176137	0.000427619	CERS3
cg23024553_LRRC37A	-0.332863309	0.000176138	0.000427619	LRRC37A
cg08021780_WDR55	-0.333477547	0.000176139	0.000427619	WDR55
cg10905987_RALGDS	-0.396082117	0.000176146	0.000427634	RALGDS
cg15509969_KRT18P33	0.323205313	0.000176153	0.000427649	KRT18P33
cg09235147_AHDC1	-0.340191922	0.000176154	0.000427649	AHDC1
cg16829306_UNC5B	0.411279918	0.000176155	0.000427649	UNC5B
cg01418749_MIR3663HG	-0.334135358	0.000176157	0.000427649	MIR3663HG
cg01892452_GPR32	0.424170641	0.000176157	0.000427649	GPR32
cg24305584_OTOP2	0.33285152	0.000176157	0.000427649	OTOP2
cg02216951_SLC46A3	0.411475505	0.000176159	0.000427649	SLC46A3
cg20652607_RNU6-1138P	0.498830705	0.000176159	0.000427649	RNU6-1138P
cg05202629_PAAF1	0.410531091	0.000176159	0.000427649	PAAF1
cg19060760_MCAM	-0.332355291	0.000176164	0.000427657	MCAM
cg24304928_SEMG2	-0.32184034	0.000176165	0.000427657	SEMG2
cg24907862_OCM2	0.335937157	0.000176165	0.000427657	OCM2
cg15209419_RN7SL646P	-0.328761751	0.000176168	0.000427662	RN7SL646P
cg25530761_PES1P2	-0.40616233	0.000176175	0.000427677	PES1P2
cg00632358_C2CD6	-0.337265455	0.000176177	0.000427679	C2CD6
cg02308492_MUC21	0.347030338	0.000176177	0.000427679	MUC21
cg22884082_SCN10A	-0.359908387	0.000176178	0.000427679	SCN10A
cg10234161_ZC2HC1B	-0.438747784	0.000176179	0.000427679	ZC2HC1B
cg10673648_GM2AP1	-0.353223985	0.00017618	0.000427679	GM2AP1
cg27245817_FMO8P	-0.351355782	0.000176185	0.000427688	FMO8P
cg19811864_FTH1P20	0.351418461	0.000176185	0.000427688	FTH1P20
cg22052566_ST13P21	0.340615487	0.000176187	0.000427689	ST13P21
cg03251805_HNRNPA1P10	0.396804016	0.000176187	0.000427689	HNRNPA1P10
cg09855544_SALL4P5	-0.387143844	0.000176189	0.00042769	SALL4P5
cg19045070_RNU6-921P	-0.413486094	0.00017619	0.00042769	RNU6-921P
cg19773385_RNU6-580P	-0.394632411	0.00017619	0.00042769	RNU6-580P
cg09227800_LARS2	-0.356237469	0.000176191	0.00042769	LARS2
cg06502685_MOB4P1	-0.331347736	0.000176193	0.000427692	MOB4P1
cg03082902_CXCL9	-0.33784594	0.000176194	0.000427692	CXCL9
cg01777786_TMEM234	-0.329965272	0.000176195	0.000427692	TMEM234
cg12594546_MMP8	-0.370947741	0.000176195	0.000427692	MMP8
cg20033591_RNU6-246P	-0.338436256	0.000176199	0.000427697	RNU6-246P
cg03196975_LINC01761	0.387962797	0.000176199	0.000427697	LINC01761
cg05162456_OR10V1	-0.313912901	0.000176201	0.000427697	OR10V1
cg24304928_KNL1	-0.347486224	0.000176202	0.000427697	KNL1
cg21078196_DEFB105B	-0.35134199	0.000176203	0.000427697	DEFB105B
cg21078196_DEFB105A	-0.35134199	0.000176203	0.000427697	DEFB105A
cg10198148_H1-7	0.444496054	0.000176213	0.000427719	H1-7
cg18087761_SS18L2P1	-0.320797046	0.000176218	0.000427729	SS18L2P1
cg21145608_ACTG1P13	-0.387681817	0.00017622	0.000427732	ACTG1P13
cg01093202_JARID2-AS1	-0.407676179	0.00017622	0.000427732	JARID2-AS1
cg23933723_SPEM1	0.381814414	0.000176222	0.000427733	SPEM1
cg05741563_NTRK1	-0.317633319	0.000176224	0.000427736	NTRK1
cg17159699_ISM1	-0.353045309	0.000176225	0.000427738	ISM1
cg12831580_GJA4	-0.403166846	0.000176234	0.000427757	GJA4
cg13646034_TBC1D27P	-0.314779762	0.000176237	0.000427761	TBC1D27P
cg00337181_RSU1P3	-0.35504813	0.00017624	0.000427768	RSU1P3
cg06176987_LHX8	-0.325923868	0.000176244	0.000427776	LHX8
cg25855415_ARRDC1	0.378762498	0.000176246	0.000427778	ARRDC1
cg27059886_PPY	0.448578415	0.000176247	0.000427778	PPY
cg15029183_SLC22A17	-0.332383015	0.000176248	0.000427779	SLC22A17
cg09676554_MTCYBP14	-0.355488537	0.00017625	0.000427782	MTCYBP14
cg20488913_SERPINB13	-0.358162586	0.000176251	0.000427782	SERPINB13
cg25040746_MIRLET7A2	-0.391373229	0.000176252	0.000427783	MIRLET7A2
cg16618809_ABCA17P	-0.39795399	0.000176255	0.000427787	ABCA17P
cg13203009_GAD1	-0.395293032	0.000176257	0.000427791	GAD1
cg16006105_COL5A1-AS1	-0.342244195	0.000176262	0.000427799	COL5A1-AS1
cg10723869_ZFP69	-0.345291065	0.000176262	0.000427799	ZFP69
cg05144042_DNAJB11	0.418673145	0.000176263	0.000427799	DNAJB11
cg20695805_IRAG2	0.320054111	0.000176265	0.000427802	IRAG2
cg11348583_RNU6-545P	-0.327345997	0.000176268	0.000427807	RNU6-545P
cg10973146_ZNF385A	-0.389577314	0.000176277	0.000427828	ZNF385A
cg12885203_PALLD	-0.424544196	0.000176279	0.00042783	PALLD
cg27345524_SNORD115-8	0.473689505	0.00017628	0.000427831	SNORD115-8
cg00632358_TRBV7-3	-0.32943912	0.000176281	0.000427831	TRBV7-3
cg05154833_RNU2-25P	-0.324368005	0.000176284	0.000427836	RNU2-25P
cg20644084_PDIA3P2	0.443459315	0.000176287	0.000427841	PDIA3P2
cg09396308_IGKJ1	-0.342536718	0.000176287	0.000427841	IGKJ1
cg12011688_SLX1B	-0.346958612	0.00017629	0.000427845	SLX1B
cg22783940_LINC01320	-0.329259572	0.000176291	0.000427845	LINC01320
cg22087659_ARPIN	0.330565986	0.000176292	0.000427845	ARPIN
cg13538637_OR2A14	0.42864931	0.000176293	0.000427846	OR2A14
cg13978534_SLC6A12	0.341341732	0.000176293	0.000427846	SLC6A12
cg14454721_SUCLA2P2	0.429298613	0.000176299	0.000427856	SUCLA2P2
cg03353560_TRARG1	-0.333861875	0.000176299	0.000427856	TRARG1
cg22626897_KBTBD13	-0.315736381	0.000176301	0.000427858	KBTBD13
cg00980696_RPS2P35	-0.33100735	0.000176303	0.000427861	RPS2P35
cg01824284_NECTIN1	-0.324412854	0.000176307	0.000427869	NECTIN1
cg01348938_LINC01460	-0.333260178	0.000176308	0.000427869	LINC01460
cg05042439_RPA3P1	-0.415346623	0.000176315	0.000427883	RPA3P1
cg24360658_ANKRD30BL	0.393093145	0.000176315	0.000427883	ANKRD30BL
cg13141283_AQP1	0.3147557	0.000176317	0.000427886	AQP1
cg05186161_SNW1	0.384965306	0.000176329	0.000427913	SNW1
cg04431059_RALBP1P2	-0.333068809	0.000176332	0.000427916	RALBP1P2
cg14668447_RHOQP2	-0.439675678	0.000176332	0.000427916	RHOQP2
cg06136472_SNRPFP2	-0.358499377	0.000176333	0.000427917	SNRPFP2
cg14345213_CNTN1	-0.41762687	0.000176339	0.000427929	CNTN1
cg08174789_RNU6-95P	-0.343246785	0.00017634	0.00042793	RNU6-95P
cg03146219_PPP2R2C	-0.306220618	0.000176344	0.000427937	PPP2R2C
cg00393585_VTRNA1-2	0.327538004	0.000176345	0.000427937	VTRNA1-2
cg24310785_H3P9	-0.308966465	0.000176349	0.000427945	H3P9
cg24117063_MUC21	0.349326806	0.00017635	0.000427945	MUC21
cg10991855_PSG5	-0.314404496	0.00017635	0.000427945	PSG5
cg20388329_LRP2	-0.331810119	0.000176352	0.000427946	LRP2
cg17911428_ADIPOQ	-0.356575062	0.000176352	0.000427946	ADIPOQ
cg05292018_OR52B5P	-0.345156375	0.00017636	0.000427963	OR52B5P
cg01824284_HMOX1	-0.32541525	0.000176361	0.000427963	HMOX1
cg14846514_RN7SL591P	-0.321324272	0.000176362	0.000427963	RN7SL591P
cg08923338_HCN3	0.402108809	0.000176365	0.000427968	HCN3
cg18811157_RSU1P3	-0.329119343	0.000176366	0.00042797	RSU1P3
cg19125716_FAM163B	-0.441994034	0.000176367	0.00042797	FAM163B
cg04608916_GOLGA8G	-0.326505235	0.00017637	0.000427974	GOLGA8G
cg21737632_NEURL1B	0.430811978	0.000176375	0.000427984	NEURL1B
cg10261952_OR51T1	-0.333979325	0.000176376	0.000427984	OR51T1
cg22656247_FAM237A	-0.400350587	0.000176376	0.000427984	FAM237A
cg10028884_TDRD5	0.387385841	0.000176377	0.000427984	TDRD5
cg12917253_OR13D2P	-0.314321581	0.000176379	0.000427988	OR13D2P
cg19506623_LINC01980	-0.33626589	0.000176383	0.000427994	LINC01980
cg08073629_SLA	-0.362913695	0.000176386	0.000427999	SLA
cg09156598_CHCHD1	-0.438190322	0.000176387	0.000428	CHCHD1
cg10032131_HTR5A	0.329301248	0.000176391	0.000428008	HTR5A
cg00270291_TMEM154	0.325801468	0.000176392	0.000428008	TMEM154
cg27251155_SLC16A1P1	-0.327676708	0.000176393	0.000428008	SLC16A1P1
cg03231326_OR2A25	-0.344285479	0.000176394	0.000428008	OR2A25
cg05868023_RPL12P44	0.319624597	0.000176397	0.000428015	RPL12P44
cg10548700_LINC01222	0.324065187	0.000176398	0.000428016	LINC01222
cg07825114_CCDC184	0.368729161	0.000176401	0.00042802	CCDC184
cg15423862_AQP1	-0.435860206	0.000176405	0.000428029	AQP1
cg15251010_ABHD5	-0.383985991	0.000176408	0.000428032	ABHD5
cg06745922_GAB2	-0.474672049	0.000176409	0.000428032	GAB2
cg15411736_ADAM8	-0.317902104	0.000176409	0.000428032	ADAM8
cg02606480_RNU6-938P	-0.350861612	0.00017641	0.000428033	RNU6-938P
cg14748746_SNORA70C	-0.425334256	0.000176413	0.000428038	SNORA70C
cg00709948_NECTIN1	0.383955399	0.000176415	0.000428041	NECTIN1
cg00926684_RNU6-1000P	-0.337293269	0.000176418	0.000428043	RNU6-1000P
cg05780543_LINC02532	-0.345006531	0.000176418	0.000428043	LINC02532
cg10298896_IL4	-0.390247352	0.000176419	0.000428043	IL4
cg16565409_SMIM11P1	-0.342142587	0.000176421	0.000428047	SMIM11P1
cg18693421_HAS1	0.336313478	0.000176424	0.000428052	HAS1
cg04735620_LAIR2	-0.361810822	0.000176425	0.000428053	LAIR2
cg10905987_CACNG8	-0.384371831	0.000176426	0.000428054	CACNG8
cg12931756_PPIAP8	-0.361743553	0.000176428	0.000428056	PPIAP8
cg26740375_TCF7L1	-0.361012225	0.000176432	0.000428064	TCF7L1
cg25399148_CADM2	-0.327409195	0.000176434	0.000428064	CADM2
cg18477969_ACTBP6	-0.315625637	0.000176434	0.000428064	ACTBP6
cg00980696_RN7SKP77	-0.325628802	0.000176436	0.000428068	RN7SKP77
cg01503390_SOX18	-0.3431378	0.000176439	0.00042807	SOX18
cg18452169_KRTAP1-4	-0.333114122	0.000176439	0.00042807	KRTAP1-4
cg05868023_CHST2	0.325232379	0.00017644	0.000428071	CHST2
cg17613326_CCDC197	0.367102072	0.000176442	0.000428074	CCDC197
cg18626958_SAMSN1	-0.306942071	0.000176444	0.000428077	SAMSN1
cg00066022_DNPEP	0.357357189	0.000176445	0.000428077	DNPEP
cg17562277_NTF3	-0.349121004	0.000176446	0.000428077	NTF3
cg08324397_PTPRS	-0.36150471	0.000176446	0.000428077	PTPRS
cg09167875_BPIFB2	-0.362661071	0.000176449	0.000428079	BPIFB2
cg16006105_RNA5SP451	-0.353128279	0.000176449	0.000428079	RNA5SP451
cg10991855_DRAM1	-0.332454698	0.00017645	0.000428079	DRAM1
cg17961163_RPS17P1	0.466829449	0.000176451	0.000428079	RPS17P1
cg02814691_TBC1D27P	-0.385213825	0.000176453	0.000428082	TBC1D27P
cg20683445_IGKV1OR9-2	-0.352143577	0.000176459	0.000428095	IGKV1OR9-2
cg07419788_SPP2	-0.369585981	0.00017646	0.000428096	SPP2
cg27139419_HMGN3P1	-0.378300659	0.000176461	0.000428097	HMGN3P1
cg15703970_AMY2A	-0.331747321	0.000176465	0.000428102	AMY2A
cg18692382_WNT2B	0.306650456	0.000176465	0.000428102	WNT2B
cg04663690_SFTPA1	-0.340970257	0.000176468	0.000428107	SFTPA1
cg13752114_TMED11P	-0.330635112	0.000176474	0.000428121	TMED11P
cg06282009_PRAMEF8	-0.358279007	0.000176475	0.000428122	PRAMEF8
cg04751533_HMGN2P11	-0.302657736	0.000176479	0.000428128	HMGN2P11
cg00666820_NUBP2	-0.344514284	0.00017648	0.000428129	NUBP2
cg00778059_MSLN	0.432578588	0.000176481	0.000428129	MSLN
cg08471588_LINC02639	-0.417472888	0.000176484	0.000428134	LINC02639
cg01240583_MTATP6P29	-0.345007081	0.000176486	0.000428138	MTATP6P29
cg04510815_RBM38-AS1	-0.351189274	0.000176487	0.000428139	RBM38-AS1
cg02840535_FGFR3P6	-0.336817234	0.000176489	0.00042814	FGFR3P6
cg20329210_EMX2OS	0.376363742	0.000176494	0.00042815	EMX2OS
cg00327072_GAMTP2	-0.505086464	0.0001765	0.000428163	GAMTP2
cg15310511_LINC00454	-0.365073171	0.000176503	0.000428168	LINC00454
cg09926389_MTND2P12	-0.355954389	0.000176504	0.000428168	MTND2P12
cg11386978_CCL17	-0.335498289	0.000176505	0.000428169	CCL17
cg05056349_PTMAP10	0.340322478	0.000176506	0.00042817	PTMAP10
cg15838301_ROS1	-0.337338481	0.000176507	0.000428172	ROS1
cg27391934_TRAV25	0.340126996	0.000176508	0.000428172	TRAV25
cg07850274_ADGRB3	-0.360310448	0.000176511	0.000428176	ADGRB3
cg24304928_NSA2P5	-0.345616717	0.000176512	0.000428176	NSA2P5
cg15289253_ANKRD52	-0.356561846	0.00017652	0.000428194	ANKRD52
cg19081270_SLC6A5	0.3281527	0.000176522	0.000428197	SLC6A5
cg10097323_LINC01639	-0.335820625	0.000176524	0.000428199	LINC01639
cg13865402_FAM240C	-0.328039023	0.000176525	0.000428201	FAM240C
cg10797095_VDR	-0.325654096	0.000176533	0.000428208	VDR
cg23414262_TRBV7-6	-0.34282973	0.000176533	0.000428208	TRBV7-6
cg17477995_IL6STP1	-0.335520713	0.000176533	0.000428208	IL6STP1
cg18638769_MIOX	0.345808144	0.000176537	0.000428208	MIOX
cg18888655_PTPRU	-0.336838999	0.000176539	0.000428208	PTPRU
cg09024023_GUSBP6	-0.425134489	0.000176539	0.000428208	GUSBP6
cg10492042_BTF3P11	0.32779937	0.000176542	0.000428208	BTF3P11
cg01513516_PRR34	-0.362947125	0.000176545	0.000428208	PRR34
cg02332174_LEFTY2	-0.35283471	0.000176545	0.000428208	LEFTY2
cg23670372_TRAF6P1	-0.325008807	0.000176548	0.000428208	TRAF6P1
cg16278658_RNU6-485P	-0.382606334	0.000176549	0.000428208	RNU6-485P
cg15883884_C1orf167-AS1	-0.339682286	0.000176551	0.000428208	C1orf167-AS1
cg15883884_LELP1	-0.339682286	0.000176551	0.000428208	LELP1
cg15883884_OR10J5	-0.339682286	0.000176551	0.000428208	OR10J5
cg15883884_OR14C36	-0.339682286	0.000176551	0.000428208	OR14C36
cg15883884_RPSAP27	-0.339682286	0.000176551	0.000428208	RPSAP27
cg15883884_RN7SKP211	-0.339682286	0.000176551	0.000428208	RN7SKP211
cg15883884_GAPDHP68	-0.339682286	0.000176551	0.000428208	GAPDHP68
cg15883884_RNU6-163P	-0.339682286	0.000176551	0.000428208	RNU6-163P
cg15883884_OR8H3	-0.339682286	0.000176551	0.000428208	OR8H3
cg15883884_OR8J1	-0.339682286	0.000176551	0.000428208	OR8J1
cg15883884_OR4D11	-0.339682286	0.000176551	0.000428208	OR4D11
cg15883884_OR6C72P	-0.339682286	0.000176551	0.000428208	OR6C72P
cg15883884_OR6C6	-0.339682286	0.000176551	0.000428208	OR6C6
cg15883884_OR7A15P	-0.339682286	0.000176551	0.000428208	OR7A15P
cg15883884_RPL7P2	-0.339682286	0.000176551	0.000428208	RPL7P2
cg15883884_RNU6-420P	-0.339682286	0.000176551	0.000428208	RNU6-420P
cg04391672_DUSP5P2	-0.399356803	0.000176552	0.000428208	DUSP5P2
cg02908282_KIR2DP1	-0.359627595	0.000176554	0.000428211	KIR2DP1
cg12473985_RNU6-490P	-0.41714499	0.000176558	0.000428218	RNU6-490P
cg14041264_RPL21P93	-0.347580248	0.000176558	0.000428218	RPL21P93
cg24305584_MAPT	0.340092531	0.000176561	0.000428223	MAPT
cg18331249_SETD4-AS1	-0.329038862	0.000176563	0.000428225	SETD4-AS1
cg09483607_FBXO42	-0.316382925	0.000176564	0.000428225	FBXO42
cg20388329_SLC16A1P1	-0.317588959	0.000176566	0.00042823	SLC16A1P1
cg16231923_ADGRG1	0.397791148	0.000176576	0.000428252	ADGRG1
cg05833351_RNU4-87P	-0.329925888	0.000176578	0.000428255	RNU4-87P
cg05186161_PDSS2	0.382052439	0.00017658	0.000428257	PDSS2
cg20852862_VWCE	-0.327602417	0.000176582	0.00042826	VWCE
cg09817016_UNC5B	0.385752787	0.000176585	0.000428264	UNC5B
cg05186161_EPCAM	0.37979391	0.000176588	0.00042827	EPCAM
cg04639241_DGKD	-0.323456901	0.000176591	0.000428276	DGKD
cg01610685_RPS29P23	-0.429044005	0.000176592	0.000428276	RPS29P23
cg19586889_STARD3	0.360113224	0.000176593	0.000428276	STARD3
cg23024913_PNPT1P1	-0.357634719	0.000176593	0.000428276	PNPT1P1
cg20657843_SLC16A3	-0.35213794	0.000176595	0.000428276	SLC16A3
cg13565400_FOXN1	0.314845114	0.000176596	0.000428278	FOXN1
cg00879723_SYPL2	-0.341916731	0.0001766	0.000428286	SYPL2
cg14990842_RNU6-1336P	-0.361432071	0.000176602	0.000428287	RNU6-1336P
cg23782583_RNU6-797P	-0.369464719	0.000176602	0.000428287	RNU6-797P
cg19952435_CLHC1	0.420962402	0.000176603	0.000428287	CLHC1
cg27088822_TMEM79	-0.332170671	0.000176605	0.000428288	TMEM79
cg04325406_MIR217	-0.353645782	0.000176605	0.000428288	MIR217
cg00066022_DUS3L	0.360578869	0.000176606	0.000428288	DUS3L
cg20657843_SLC39A7	-0.353614928	0.000176608	0.000428292	SLC39A7
cg07099009_BACH1-IT2	-0.344553343	0.000176611	0.000428296	BACH1-IT2
cg10973241_LINC01709	-0.329099278	0.000176612	0.000428296	LINC01709
cg10717472_SEC14L2	-0.415924372	0.000176612	0.000428296	SEC14L2
cg14523405_RNU6-317P	-0.378879027	0.000176615	0.0004283	RNU6-317P
cg23608297_TRBV8-2	-0.385464867	0.000176616	0.0004283	TRBV8-2
cg02207084_RPS20P24	-0.351863579	0.000176619	0.000428305	RPS20P24
cg08229224_SEMG1	-0.394398654	0.00017662	0.000428305	SEMG1
cg21408460_PIN1P1	0.401483655	0.000176621	0.000428305	PIN1P1
cg16472408_PPIAL4G	-0.33926553	0.000176621	0.000428305	PPIAL4G
cg16810969_TUBB4A	-0.362723454	0.000176623	0.000428308	TUBB4A
cg09227800_ATRN	-0.350998986	0.000176624	0.000428308	ATRN
cg19070952_LINC01681	0.396681193	0.000176626	0.00042831	LINC01681
cg19111078_RPL3	-0.331765987	0.000176626	0.00042831	RPL3
cg23989409_GRM7-AS2	-0.342337598	0.00017663	0.000428312	GRM7-AS2
cg18204091_GPAT2	0.324516568	0.000176631	0.000428312	GPAT2
cg25037011_CEP85	0.338157541	0.000176631	0.000428312	CEP85
cg13434714_CEP55	0.343880055	0.000176631	0.000428312	CEP55
cg09024023_CACNG4	-0.410686775	0.000176631	0.000428312	CACNG4
cg17096979_LDHC	-0.339416779	0.000176641	0.000428334	LDHC
cg16378520_RNU6-1025P	-0.359273701	0.000176643	0.000428337	RNU6-1025P
cg06372909_KRT14	-0.327851107	0.000176647	0.000428346	KRT14
cg24815934_GRAMD4P2	0.374102038	0.00017665	0.00042835	GRAMD4P2
cg12914151_LINC02020	-0.367446004	0.000176659	0.000428369	LINC02020
cg25855415_MEF2D	0.378260218	0.000176661	0.000428371	MEF2D
cg19653415_IL6-AS1	-0.325471643	0.000176661	0.000428371	IL6-AS1
cg26816659_SIGLEC11	0.381785246	0.000176673	0.000428397	SIGLEC11
cg10653465_FAM240C	0.435061888	0.000176674	0.000428398	FAM240C
cg15289253_KIF7	-0.340210465	0.000176675	0.000428399	KIF7
cg15830792_LHFPL3-AS1	0.386157933	0.000176676	0.0004284	LHFPL3-AS1
cg00381473_LCNL1	0.393957919	0.000176679	0.000428404	LCNL1
cg18770690_LYVE1	-0.422171605	0.00017668	0.000428404	LYVE1
cg00199007_NDUFA13	-0.339411274	0.00017668	0.000428404	NDUFA13
cg27371456_NPSR1	0.442224483	0.000176685	0.000428412	NPSR1
cg21351830_ASS1P9	-0.421350203	0.000176686	0.000428412	ASS1P9
cg22882563_UCHL1	-0.365860844	0.000176687	0.000428412	UCHL1
cg16001227_SLITRK1	-0.393759788	0.000176688	0.000428412	SLITRK1
cg19498912_RPL36AP26	-0.358766937	0.000176688	0.000428412	RPL36AP26
cg25578798_CLEC1A	-0.315447325	0.000176689	0.000428414	CLEC1A
cg24929954_MTND6P14	-0.346107829	0.000176692	0.000428418	MTND6P14
cg24377657_RORB	0.334117969	0.000176693	0.000428418	RORB
cg05440642_RN7SL255P	0.421880847	0.000176697	0.000428427	RN7SL255P
cg20223162_LINC01937	0.31925013	0.000176701	0.000428434	LINC01937
cg13957457_RN7SL645P	-0.33526225	0.000176702	0.000428434	RN7SL645P
cg03591123_IGLV5-37	-0.332102885	0.000176703	0.000428434	IGLV5-37
cg00069540_NFIX	-0.397320528	0.000176704	0.000428435	NFIX
cg20918017_ATP7B	-0.41089415	0.000176705	0.000428436	ATP7B
cg07474672_SUCLA2P1	-0.337930484	0.000176709	0.000428443	SUCLA2P1
cg18346106_RNU1-88P	-0.355662526	0.000176711	0.000428445	RNU1-88P
cg06282009_DOK6	-0.362628665	0.000176712	0.000428445	DOK6
cg20695805_RNU6-1081P	0.323416832	0.000176713	0.000428445	RNU6-1081P
cg05186161_PRPF40A	0.38607692	0.000176713	0.000428445	PRPF40A
cg00066022_B3GALT4	0.355407732	0.000176714	0.000428445	B3GALT4
cg09096476_FBXO24	-0.333846522	0.000176717	0.00042845	FBXO24
cg23608297_HOXA7	-0.381480829	0.000176717	0.00042845	HOXA7
cg07439594_HSPA8P6	-0.357872523	0.000176721	0.000428456	HSPA8P6
cg25318301_NMTRQ-TTG12-1	0.360135288	0.000176722	0.000428456	NMTRQ-TTG12-1
cg26860604_MIR1294	-0.338202149	0.000176722	0.000428456	MIR1294
cg01808320_STAP1	-0.340288597	0.000176726	0.000428461	STAP1
cg25922284_MTND5P29	0.383217496	0.000176726	0.000428461	MTND5P29
cg12462499_FAM86MP	-0.450893611	0.00017673	0.000428467	FAM86MP
cg05951042_RNU6-485P	0.415397286	0.000176731	0.000428467	RNU6-485P
cg09981313_LINC01766	-0.347289233	0.000176733	0.000428467	LINC01766
cg00038503_LCNL1	0.374832427	0.000176733	0.000428467	LCNL1
cg11573219_KRTAP21-4P	0.321150015	0.000176733	0.000428467	KRTAP21-4P
cg25481348_SH2D7	-0.350514113	0.000176733	0.000428467	SH2D7
cg06675821_NUTM2B	0.446058976	0.000176737	0.000428474	NUTM2B
cg18693889_RNU6-318P	-0.384100249	0.000176738	0.000428474	RNU6-318P
cg16792066_FAT2	0.300785365	0.000176741	0.000428479	FAT2
cg13897388_SLC35G1	-0.386783794	0.000176745	0.000428487	SLC35G1
cg02096001_PGM5-AS1	0.343202896	0.000176746	0.000428487	PGM5-AS1
cg15889703_MTCO2P16	-0.335924338	0.00017675	0.000428495	MTCO2P16
cg12332795_LTBP4	-0.355104689	0.000176751	0.000428497	LTBP4
cg18763326_RPL21P126	0.375133318	0.000176754	0.000428502	RPL21P126
cg10064029_ADAM23	-0.37270706	0.000176772	0.000428542	ADAM23
cg25947301_RNA5SP387	-0.40033882	0.000176773	0.000428542	RNA5SP387
cg06820104_KRT8P51	-0.348849706	0.000176774	0.000428542	KRT8P51
cg21351830_SKP1P1	-0.420042438	0.000176774	0.000428542	SKP1P1
cg20683445_NPAS2-AS1	-0.334589619	0.000176778	0.000428547	NPAS2-AS1
cg13571224_RNU1-2	-0.331891859	0.00017678	0.000428547	RNU1-2
cg06282009_GPR63	-0.35260894	0.000176781	0.000428547	GPR63
cg00268219_EHHADH-AS1	0.462579174	0.000176781	0.000428547	EHHADH-AS1
cg00268219_NPVF	0.462579174	0.000176781	0.000428547	NPVF
cg00268219_RN7SL50P	0.462579174	0.000176781	0.000428547	RN7SL50P
cg04728840_RN7SL728P	-0.410269272	0.000176782	0.000428548	RN7SL728P
cg10839997_GAPDHP28	0.458634945	0.000176784	0.00042855	GAPDHP28
cg22280068_IGKV5-2	-0.316533922	0.000176785	0.00042855	IGKV5-2
cg21078196_OSR2	-0.332169811	0.000176791	0.000428562	OSR2
cg05841486_CHODL-AS1	-0.397959811	0.000176792	0.000428562	CHODL-AS1
cg26356782_LINC00700	-0.330370205	0.000176792	0.000428562	LINC00700
cg12852285_MGST2	-0.400674069	0.000176798	0.000428571	MGST2
cg25170017_RNF208	0.337982051	0.000176798	0.000428571	RNF208
cg25147376_MIR1302-5	0.350221398	0.000176798	0.000428571	MIR1302-5
cg22798247_RAD1P2	-0.345090251	0.000176801	0.000428574	RAD1P2
cg04657146_ZBTB32	0.353501383	0.000176803	0.000428574	ZBTB32
cg15125392_KARS1P1	-0.320634377	0.000176804	0.000428574	KARS1P1
cg25699417_RNY1P15	-0.364672865	0.000176804	0.000428574	RNY1P15
cg25331196_MIR218-2	0.336606079	0.000176804	0.000428574	MIR218-2
cg11821302_PTPRN	-0.34400366	0.000176804	0.000428574	PTPRN
cg11153505_INKA2	-0.320757856	0.000176806	0.000428575	INKA2
cg01630869_IGHV3-48	0.350156666	0.00017681	0.000428582	IGHV3-48
cg02232418_KCNJ5	-0.331991469	0.00017681	0.000428582	KCNJ5
cg13229245_SMC2	0.327111463	0.000176814	0.000428588	SMC2
cg13375352_RNA5SP97	0.335286321	0.000176816	0.000428593	RNA5SP97
cg09283818_AHDC1	0.369670444	0.000176817	0.000428593	AHDC1
cg15797223_PTPRD	0.393600953	0.000176818	0.000428593	PTPRD
cg06502685_ERVMER34-1	-0.331996045	0.000176822	0.000428598	ERVMER34-1
cg26393275_SETD1A	-0.347121414	0.000176823	0.000428598	SETD1A
cg21400562_CNTFR	-0.351119969	0.000176823	0.000428598	CNTFR
cg03277550_TM6SF1	-0.328332715	0.000176825	0.000428602	TM6SF1
cg09807356_ALOX15	-0.334241119	0.000176827	0.000428606	ALOX15
cg15353666_ANKRD30BL	-0.391714501	0.000176829	0.000428608	ANKRD30BL
cg20695805_MDS2	0.331125033	0.000176832	0.000428611	MDS2
cg20952434_CXADR	-0.444493257	0.000176832	0.000428611	CXADR
cg04748098_ZNF114P1	-0.339730854	0.000176833	0.000428613	ZNF114P1
cg02899219_LINC02054	0.344600139	0.000176835	0.000428616	LINC02054
cg02736186_RAX	-0.346560972	0.000176837	0.000428616	RAX
cg13864165_RNA5SP448	-0.328443835	0.000176837	0.000428616	RNA5SP448
cg01716040_LINC00297	-0.330193263	0.000176838	0.000428616	LINC00297
cg20149255_AMY2A	-0.356216098	0.000176842	0.000428623	AMY2A
cg19005485_NKPD1	-0.325600931	0.000176844	0.000428627	NKPD1
cg09391279_TFAP2C	-0.333429373	0.000176849	0.000428637	TFAP2C
cg08847335_RNU6-17P	-0.327869493	0.00017685	0.000428638	RNU6-17P
cg09841631_CCDC180	-0.505569336	0.000176851	0.000428639	CCDC180
cg25713657_MC4R	-0.389798423	0.000176852	0.000428639	MC4R
cg14063347_GLIS2	-0.338023597	0.000176856	0.000428645	GLIS2
cg00044848_RNU4-40P	-0.339049995	0.000176857	0.000428645	RNU4-40P
cg00658288_ADH6	-0.397255461	0.000176857	0.000428645	ADH6
cg24816866_HIF3A	0.509095675	0.00017686	0.000428648	HIF3A
cg13646034_GRM8	-0.319424337	0.000176861	0.000428648	GRM8
cg18580450_TBXT	-0.364186956	0.000176861	0.000428648	TBXT
cg06730002_SNRPGP8	0.358708898	0.000176862	0.000428649	SNRPGP8
cg13229245_TMEM26	0.319460864	0.000176865	0.000428654	TMEM26
cg05887049_MRGPRG	-0.342814082	0.000176879	0.000428684	MRGPRG
cg00332153_FOXA2	0.433618725	0.00017688	0.000428684	FOXA2
cg18359338_PAK4	-0.396413004	0.00017688	0.000428684	PAK4
cg26668221_DLG5	-0.341204927	0.000176881	0.000428684	DLG5
cg03623045_CDK10	-0.352359315	0.000176882	0.000428684	CDK10
cg23348107_SPR	-0.429578671	0.000176883	0.000428686	SPR
cg01409776_ATP2A1	-0.370775693	0.000176884	0.000428686	ATP2A1
cg00077738_OR2A41P	-0.385026069	0.000176885	0.000428687	OR2A41P
cg02487130_RPL35AP9	0.359051509	0.000176886	0.000428687	RPL35AP9
cg22303915_KRTAP5-8	-0.332811848	0.000176888	0.000428689	KRTAP5-8
cg09853741_NPSR1	-0.313498886	0.00017689	0.000428692	NPSR1
cg08285570_TMEM190	0.44082461	0.000176895	0.000428702	TMEM190
cg05091947_PLBD2	-0.355884954	0.000176899	0.00042871	PLBD2
cg09107912_LTBP4	-0.39344748	0.000176903	0.000428719	LTBP4
cg07294624_CD5	0.466740089	0.000176906	0.000428722	CD5
cg03735043_RNU6ATAC10P	-0.361082375	0.000176907	0.000428722	RNU6ATAC10P
cg09201130_HAO1	0.30239605	0.000176908	0.000428722	HAO1
cg05091947_TNKS1BP1	-0.356769121	0.000176908	0.000428722	TNKS1BP1
cg20230784_DLX6	-0.372826999	0.00017691	0.000428725	DLX6
cg04669580_OR2AQ1P	-0.329993721	0.000176915	0.000428734	OR2AQ1P
cg17202948_PLAC9P1	0.373377768	0.000176917	0.000428737	PLAC9P1
cg25353287_REEP4	-0.334811999	0.000176917	0.000428737	REEP4
cg04711294_FN3K	0.479120774	0.00017692	0.000428742	FN3K
cg09830308_H2AZP5	0.337643297	0.000176921	0.000428742	H2AZP5
cg10438089_ZFP41	0.397390328	0.000176922	0.000428743	ZFP41
cg14924064_CPNE5	0.317399501	0.000176926	0.00042875	CPNE5
cg23383887_RPL35AP5	-0.334543175	0.000176927	0.000428751	RPL35AP5
cg10842456_PLA2G2D	-0.32762233	0.000176929	0.000428753	PLA2G2D
cg03989273_OTOG	0.333741614	0.00017693	0.000428754	OTOG
cg14362780_RNU6-337P	-0.336616663	0.000176933	0.000428759	RNU6-337P
cg21693464_UNC5B	0.35897932	0.000176934	0.000428759	UNC5B
cg20983125_RNA5SP324	-0.338400933	0.000176935	0.000428759	RNA5SP324
cg24907762_KRTAP8-2P	-0.391589065	0.000176935	0.000428759	KRTAP8-2P
cg26543311_RNU6-468P	-0.361539787	0.000176936	0.000428759	RNU6-468P
cg06449486_OR51B6	0.360753269	0.000176937	0.000428759	OR51B6
cg12877532_ZNF385D-AS2	-0.337855925	0.000176939	0.000428761	ZNF385D-AS2
cg12606694_MORF4L1P4	0.330001128	0.00017694	0.000428762	MORF4L1P4
cg10991855_NOTCH2	-0.32711617	0.000176947	0.000428775	NOTCH2
cg23861834_SNRPGP8	0.396996408	0.000176948	0.000428775	SNRPGP8
cg06080941_DCD	-0.422542517	0.00017695	0.000428779	DCD
cg19687532_CPAMD8	-0.323415322	0.000176951	0.00042878	CPAMD8
cg08741063_OR4S1	-0.343107861	0.000176952	0.00042878	OR4S1
cg19506623_OR4E2	-0.348609177	0.000176955	0.000428783	OR4E2
cg16140565_B3GNT4	-0.344776472	0.000176955	0.000428783	B3GNT4
cg14970550_FGFR4	0.486646826	0.000176958	0.000428788	FGFR4
cg00666820_CIAO3	-0.347031304	0.000176963	0.000428799	CIAO3
cg00312344_HSPB6	-0.348586998	0.000176966	0.000428802	HSPB6
cg13957457_USP17L4	-0.329340225	0.000176968	0.000428802	USP17L4
cg02061007_RNU5A-2P	-0.336670852	0.000176969	0.000428802	RNU5A-2P
cg03532848_RNU6-627P	-0.351609562	0.000176971	0.000428802	RNU6-627P
cg03532848_RNU1-76P	-0.351609562	0.000176971	0.000428802	RNU1-76P
cg03532848_LINC01626	-0.351609562	0.000176971	0.000428802	LINC01626
cg03532848_FABP12P1	-0.351609562	0.000176971	0.000428802	FABP12P1
cg03532848_DEFB128	-0.351609562	0.000176971	0.000428802	DEFB128
cg27605211_EEF1A1P27	-0.35039489	0.000176972	0.000428802	EEF1A1P27
cg04379586_EEF1E1P1	-0.44458742	0.000176974	0.000428806	EEF1E1P1
cg00743325_PRM1	0.329541571	0.000176976	0.000428808	PRM1
cg27459981_MTX2	0.374388132	0.000176977	0.000428808	MTX2
cg17591121_LINC01107	-0.379597841	0.000176978	0.000428809	LINC01107
cg05492735_HMGN1P5	-0.329074266	0.000176983	0.000428818	HMGN1P5
cg24405307_MAT1A	0.361242061	0.000176984	0.000428818	MAT1A
cg16972508_KRTAP1-4	-0.336066257	0.000176984	0.000428818	KRTAP1-4
cg10991855_STEAP2	-0.335511364	0.000176985	0.000428819	STEAP2
cg17431460_DUSP7	-0.329492261	0.000176987	0.000428821	DUSP7
cg17806394_IHH	-0.362316631	0.00017699	0.000428826	IHH
cg26621805_SORCS1	-0.403476621	0.000176991	0.000428826	SORCS1
cg08687494_MTHFD2P3	-0.35638941	0.000176991	0.000428826	MTHFD2P3
cg06952660_IGSF8	-0.405050765	0.000176993	0.000428827	IGSF8
cg14560276_RNU6-188P	-0.359917782	0.000176994	0.000428828	RNU6-188P
cg23291158_CST7	-0.333624592	0.000176997	0.000428832	CST7
cg15099537_SNTG1	-0.328726161	0.000177001	0.000428841	SNTG1
cg13447502_FABP3	-0.34331186	0.000177008	0.000428857	FABP3
cg18668020_TRIM60	-0.46158133	0.000177012	0.000428864	TRIM60
cg04132177_RNU6-310P	-0.332917034	0.000177014	0.000428867	RNU6-310P
cg24863484_RNA5SP334	-0.40350481	0.000177016	0.000428868	RNA5SP334
cg12877532_UCHL5	-0.335489783	0.000177017	0.000428868	UCHL5
cg13299279_HSPB3	-0.326769181	0.000177017	0.000428868	HSPB3
cg05868023_SNHG17	0.321604242	0.00017702	0.000428873	SNHG17
cg19811864_ZNF683	0.348067877	0.000177021	0.000428874	ZNF683
cg20025033_CRYAB	-0.529806566	0.000177023	0.000428876	CRYAB
cg24578004_IGHJ4	-0.337332607	0.000177025	0.000428879	IGHJ4
cg19434681_HTR1E	-0.338227536	0.000177027	0.000428882	HTR1E
cg04998498_RN7SL213P	-0.390651114	0.000177028	0.000428883	RN7SL213P
cg25040746_RNU6-241P	-0.392708157	0.000177032	0.000428889	RNU6-241P
cg15541606_CTNND2	0.356984901	0.000177032	0.000428889	CTNND2
cg13599020_MTND5P29	0.433006275	0.000177034	0.000428893	MTND5P29
cg00619628_ADGRG1	-0.345212547	0.000177039	0.000428902	ADGRG1
cg10932472_LTBP4	-0.356324654	0.000177041	0.000428905	LTBP4
cg13221899_SLX1B	-0.329133663	0.000177043	0.000428907	SLX1B
cg00312344_CIR1P3	-0.347078572	0.000177044	0.000428907	CIR1P3
cg12093005_SNORD58A	-0.328005336	0.000177045	0.000428908	SNORD58A
cg05186161_MMADHC	0.384928942	0.000177047	0.000428911	MMADHC
cg00270291_ATP5F1C	0.331885454	0.000177048	0.000428912	ATP5F1C
cg10095247_PPP1R13L	-0.330597896	0.000177049	0.000428912	PPP1R13L
cg22259330_HMGN2P17	-0.361945135	0.00017705	0.000428913	HMGN2P17
cg15541606_LINC01053	0.36844009	0.000177053	0.000428919	LINC01053
cg26212229_TRHR	0.529815758	0.000177057	0.000428926	TRHR
cg24030434_RNU6-939P	0.467761264	0.000177058	0.000428926	RNU6-939P
cg09990103_ZNF727	-0.353765498	0.00017706	0.000428926	ZNF727
cg11432526_KLK13	-0.323673023	0.00017706	0.000428926	KLK13
cg12606911_SOWAHA	0.328923327	0.000177061	0.000428927	SOWAHA
cg13978534_ELOCP19	0.331763673	0.000177062	0.000428927	ELOCP19
cg14530444_ACTL11P	-0.386285589	0.000177063	0.000428927	ACTL11P
cg24863484_LINC01936	-0.415516144	0.000177063	0.000428927	LINC01936
cg04751533_LIPK	-0.324867068	0.000177065	0.00042893	LIPK
cg11086960_RNU6-796P	-0.343839127	0.000177068	0.000428935	RNU6-796P
cg27082921_EYS	-0.388105553	0.000177071	0.000428939	EYS
cg16053158_MRE11P1	0.438650256	0.000177076	0.000428948	MRE11P1
cg09227800_BRD8	-0.352569933	0.000177078	0.000428948	BRD8
cg01140770_LINC00661	-0.388045514	0.000177078	0.000428948	LINC00661
cg19787076_POLR2D	-0.344746209	0.000177078	0.000428948	POLR2D
cg13468092_STUB1P1	-0.38433719	0.000177079	0.000428948	STUB1P1
cg02979487_CERS3	-0.407373507	0.000177085	0.000428961	CERS3
cg14623296_MTND5P24	-0.398043349	0.000177087	0.000428962	MTND5P24
cg03051617_SMIM24	-0.32011075	0.000177092	0.000428971	SMIM24
cg24530557_KRT12	-0.426337184	0.000177093	0.000428971	KRT12
cg26277026_MIR422A	-0.343334826	0.000177093	0.000428971	MIR422A
cg16582255_FTCDNL1	-0.381652368	0.000177096	0.000428976	FTCDNL1
cg00912046_SLX1B	-0.339152298	0.000177096	0.000428976	SLX1B
cg04343263_KANK1P1	-0.363668653	0.000177098	0.000428976	KANK1P1
cg19938179_IGHV3-15	-0.336887647	0.000177105	0.00042899	IGHV3-15
cg11532131_RNA5SP152	-0.432749857	0.000177114	0.000429011	RNA5SP152
cg08247359_RNU6-992P	-0.312100335	0.000177115	0.000429012	RNU6-992P
cg23987549_USP13	0.341994442	0.00017712	0.000429021	USP13
cg22078459_CCNG1	-0.377855746	0.000177123	0.000429025	CCNG1
cg11831394_KRTAP17-1	-0.405355369	0.000177126	0.000429031	KRTAP17-1
cg23913706_SLX1B	-0.334047542	0.00017713	0.000429038	SLX1B
cg10039163_CD83	-0.316892218	0.000177132	0.00042904	CD83
cg22814961_MIR938	0.34696871	0.000177132	0.00042904	MIR938
cg00263677_GSTA3	-0.347433972	0.000177133	0.000429041	GSTA3
cg21133255_KHDC3L	-0.296710992	0.000177135	0.000429043	KHDC3L
cg13212982_KDM3AP1	-0.442938134	0.000177143	0.00042906	KDM3AP1
cg04084126_PLA2G4F	0.361303359	0.000177145	0.000429063	PLA2G4F
cg09201130_IGKV2D-26	-0.311105626	0.000177151	0.000429076	IGKV2D-26
cg01164221_ROCR	-0.321699165	0.000177152	0.000429077	ROCR
cg27459981_TRMT11	0.378411528	0.000177153	0.000429077	TRMT11
cg00666820_CC2D1A	-0.34701458	0.000177154	0.000429077	CC2D1A
cg24170716_FAF2P1	-0.332384924	0.000177159	0.000429087	FAF2P1
cg22274117_RNVU1-33	0.35229925	0.000177162	0.000429093	RNVU1-33
cg01824284_DENND4B	-0.33120018	0.000177164	0.000429096	DENND4B
cg24118983_OR4D9	-0.336477577	0.00017717	0.000429109	OR4D9
cg12356249_ADRA1D	-0.329712935	0.000177171	0.000429109	ADRA1D
cg14412184_OR6B3	-0.34815273	0.000177176	0.000429118	OR6B3
cg20651218_SNORD114-1	-0.331166195	0.000177177	0.00042912	SNORD114-1
cg10723869_AKAP7	-0.350294015	0.00017718	0.000429123	AKAP7
cg08894280_FGA	-0.345433678	0.00017718	0.000429123	FGA
cg19408449_LINC01937	-0.34495616	0.000177184	0.000429131	LINC01937
cg16542345_MIR1261	-0.373002476	0.000177185	0.000429131	MIR1261
cg23084528_HK1	-0.389731646	0.000177186	0.000429131	HK1
cg04136018_ABCF2P2	0.341345131	0.000177189	0.000429136	ABCF2P2
cg25206138_MTND6P14	-0.334073025	0.000177191	0.000429138	MTND6P14
cg04751533_NRADDP	-0.33764538	0.000177191	0.000429138	NRADDP
cg08426938_NDUFAF4P3	-0.345002375	0.000177193	0.000429139	NDUFAF4P3
cg04425604_ST13P19	-0.329200839	0.000177193	0.000429139	ST13P19
cg08048178_BTBD7P2	-0.342646482	0.000177195	0.000429141	BTBD7P2
cg20683445_TSGA10IP	-0.335115186	0.000177198	0.000429146	TSGA10IP
cg12675670_GLRX5P2	-0.414787537	0.000177198	0.000429146	GLRX5P2
cg26329715_COQ8A	-0.350274399	0.000177202	0.000429151	COQ8A
cg01278596_RNA5SP477	0.481173189	0.000177203	0.000429151	RNA5SP477
cg15175351_RN7SKP205	-0.332135991	0.000177203	0.000429151	RN7SKP205
cg25399148_RBMS3-AS3	-0.334913054	0.000177207	0.000429158	RBMS3-AS3
cg03751055_RPL21P66	-0.347106698	0.00017721	0.000429163	RPL21P66
cg20983125_SDHCP2	-0.330856165	0.000177212	0.000429166	SDHCP2
cg03623045_USP43	-0.354422495	0.000177213	0.000429168	USP43
cg27434890_NPSR1	-0.311142701	0.000177214	0.000429168	NPSR1
cg16712416_AKR1B1	-0.321187631	0.000177215	0.000429169	AKR1B1
cg11642891_LINC00710	-0.315229506	0.000177218	0.000429174	LINC00710
cg21822187_SPOCK2	0.43261726	0.000177222	0.000429182	SPOCK2
cg08121165_MIR663B	0.378766402	0.000177224	0.000429185	MIR663B
cg05139068_MEMO1P1	-0.480120203	0.000177227	0.000429189	MEMO1P1
cg09322432_CACNA1D	-0.475348259	0.000177232	0.000429199	CACNA1D
cg05166317_CEACAM22P	-0.364168151	0.000177233	0.0004292	CEACAM22P
cg03545635_CBX3P7	-0.351251379	0.000177235	0.000429202	CBX3P7
cg03330522_SYN3-AS1	-0.348677096	0.000177235	0.000429202	SYN3-AS1
cg00270291_DENND10	0.327730151	0.000177238	0.000429203	DENND10
cg19234412_HDGFL1	0.426502403	0.000177238	0.000429203	HDGFL1
cg01877776_RN7SKP126	-0.392569645	0.000177239	0.000429203	RN7SKP126
cg02488517_DHFRP2	-0.329812291	0.000177239	0.000429203	DHFRP2
cg02232418_RNU6-1201P	-0.355028204	0.000177241	0.000429206	RNU6-1201P
cg05186161_FBXO9	0.389714623	0.000177244	0.000429208	FBXO9
cg06051312_ZNF530	0.31592518	0.000177244	0.000429208	ZNF530
cg14313932_RPL21P43	-0.32313184	0.000177247	0.000429215	RPL21P43
cg01543583_SLC44A3	-0.328027967	0.00017725	0.000429217	SLC44A3
cg04343263_ZC3H12A	-0.354784727	0.00017725	0.000429217	ZC3H12A
cg02897385_RPS15P9	-0.324714623	0.000177252	0.000429217	RPS15P9
cg13248604_TAC3	-0.358793061	0.000177254	0.000429221	TAC3
cg02760915_RPL5P5	-0.346677457	0.000177256	0.000429224	RPL5P5
cg15151670_CYCSP35	-0.331377236	0.000177259	0.000429226	CYCSP35
cg18692382_MIR1270	0.325404175	0.000177259	0.000429226	MIR1270
cg15296799_TBC1D17	-0.370492835	0.000177261	0.000429226	TBC1D17
cg27459981_LZTFL1	0.373519227	0.000177261	0.000429226	LZTFL1
cg22125926_MTCO2P17	0.416479298	0.000177262	0.000429226	MTCO2P17
cg12724384_HCG4B	-0.426438413	0.000177262	0.000429226	HCG4B
cg19408572_IGHV1-58	0.339791148	0.000177264	0.000429228	IGHV1-58
cg02591487_LINC01392	0.430535104	0.000177265	0.000429228	LINC01392
cg00949332_MRPL50P1	-0.326195105	0.000177266	0.000429228	MRPL50P1
cg10723869_TMEM154	-0.34201425	0.000177266	0.000429228	TMEM154
cg06224893_SORCS3	-0.347924812	0.000177271	0.000429239	SORCS3
cg21673338_TSPYL4	-0.378391436	0.000177274	0.000429243	TSPYL4
cg09809224_LINC01219	-0.33980269	0.000177275	0.000429243	LINC01219
cg00666820_PUS1	-0.347845776	0.000177275	0.000429243	PUS1
cg17323715_GCSAML	-0.335803773	0.000177278	0.000429245	GCSAML
cg09781987_RNU6-179P	-0.333847351	0.000177278	0.000429245	RNU6-179P
cg10492858_TMEM240	-0.339646989	0.000177279	0.000429246	TMEM240
cg18180710_RN7SL841P	0.334284772	0.00017728	0.000429246	RN7SL841P
cg08923338_CELSR2	0.39766915	0.000177283	0.00042925	CELSR2
cg08317284_ARMC3	0.333576237	0.000177284	0.00042925	ARMC3
cg21519235_FN3K	0.388760753	0.000177284	0.00042925	FN3K
cg03009464_MIR663B	0.336314059	0.000177285	0.00042925	MIR663B
cg27459981_PPP1CB	0.370290098	0.000177287	0.000429253	PPP1CB
cg25588120_RPL7P34	-0.327220663	0.000177287	0.000429253	RPL7P34
cg06242605_GRAP2	0.474709597	0.000177289	0.000429254	GRAP2
cg15644305_IGHD3-3	-0.353254709	0.00017729	0.000429254	IGHD3-3
cg07642595_FAM240C	0.342288084	0.000177292	0.000429259	FAM240C
cg21673338_GOLGA1	-0.379714185	0.000177296	0.000429267	GOLGA1
cg21245975_RPL17P2	0.348463107	0.000177298	0.000429268	RPL17P2
cg07775431_EFCAB9	0.366820919	0.000177299	0.000429268	EFCAB9
cg16231241_ASB10	0.426846627	0.0001773	0.000429268	ASB10
cg03637781_OLFM5P	0.316627633	0.000177302	0.000429269	OLFM5P
cg06469326_GPM6A	-0.359503662	0.000177311	0.000429287	GPM6A
cg12426214_RNU6-511P	-0.370486812	0.000177314	0.000429287	RNU6-511P
cg11674404_RNF4	-0.318397149	0.000177314	0.000429287	RNF4
cg15374032_PKP4P1	-0.345578336	0.000177318	0.000429287	PKP4P1
cg25517103_RN7SL420P	-0.330349567	0.00017732	0.000429287	RN7SL420P
cg25517103_LINC02010	-0.330349567	0.00017732	0.000429287	LINC02010
cg25517103_RN7SKP62	-0.330349567	0.00017732	0.000429287	RN7SKP62
cg25517103_HNRNPA1P1	-0.330349567	0.00017732	0.000429287	HNRNPA1P1
cg25517103_DNAJA1P4	-0.330349567	0.00017732	0.000429287	DNAJA1P4
cg25517103_NHP2P2	-0.330349567	0.00017732	0.000429287	NHP2P2
cg25517103_RPS21P8	-0.330349567	0.00017732	0.000429287	RPS21P8
cg25517103_GRPEL2P1	-0.330349567	0.00017732	0.000429287	GRPEL2P1
cg25517103_SNORD115-28	-0.330349567	0.00017732	0.000429287	SNORD115-28
cg08044704_CD300E	-0.411735207	0.00017732	0.000429287	CD300E
cg15940161_CDHR1	0.412042037	0.000177327	0.0004293	CDHR1
cg22449901_RNU6-169P	-0.476185173	0.000177327	0.0004293	RNU6-169P
cg19653415_GIMAP7	-0.319884639	0.000177328	0.000429301	GIMAP7
cg05502445_SSU72P6	-0.370649374	0.00017733	0.000429304	SSU72P6
cg03336167_DEFB103A	0.335575013	0.000177331	0.000429304	DEFB103A
cg17159699_PATE3	-0.358985367	0.000177335	0.00042931	PATE3
cg09064754_RN7SL40P	0.322093455	0.00017734	0.000429321	RN7SL40P
cg26816564_MCHR1	0.432433453	0.000177343	0.000429324	MCHR1
cg03635525_GUCY1A2	-0.414535456	0.000177343	0.000429324	GUCY1A2
cg23023914_PNMT	0.490497744	0.000177345	0.000429327	PNMT
cg05186161_UBTD2	0.383039013	0.000177347	0.000429331	UBTD2
cg13871921_LINC01627	-0.31980462	0.00017735	0.000429333	LINC01627
cg07850274_CCDC112	-0.367777886	0.00017735	0.000429333	CCDC112
cg05970080_CLDN3	-0.359510806	0.000177351	0.000429334	CLDN3
cg18204091_CPN1	0.326209075	0.000177352	0.000429335	CPN1
cg07346595_MRPS18AP1	-0.385266965	0.000177355	0.00042934	MRPS18AP1
cg04140633_IL36G	-0.407527601	0.00017736	0.000429348	IL36G
cg00811340_MTND3P16	-0.346444773	0.000177361	0.000429349	MTND3P16
cg01720186_FSD1	0.410467885	0.000177362	0.00042935	FSD1
cg04329977_TRIM43CP	0.360947295	0.000177364	0.00042935	TRIM43CP
cg15296799_CHCHD2P2	-0.35183225	0.000177364	0.00042935	CHCHD2P2
cg13229245_BET1	0.329013831	0.000177365	0.00042935	BET1
cg15011501_NKX2-3	-0.401833166	0.00017737	0.000429361	NKX2-3
cg00368414_RPL15P5	0.37597062	0.000177372	0.000429365	RPL15P5
cg09584521_KCNK17	-0.455859551	0.000177374	0.000429368	KCNK17
cg12076546_LINC00163	-0.349696738	0.000177377	0.000429372	LINC00163
cg02493842_ALDH3A1	-0.363047988	0.00017738	0.000429379	ALDH3A1
cg23291158_ETV5-AS1	-0.33197955	0.000177381	0.000429379	ETV5-AS1
cg10288502_PGBD5	-0.327707975	0.000177384	0.000429384	PGBD5
cg02697258_DNAJC9-AS1	-0.352331202	0.000177387	0.000429388	DNAJC9-AS1
cg14781700_RCN1P2	-0.43128907	0.000177392	0.000429395	RCN1P2
cg04425604_EHHADH-AS1	-0.330908753	0.000177393	0.000429395	EHHADH-AS1
cg04425604_NPVF	-0.330908753	0.000177393	0.000429395	NPVF
cg04425604_RN7SL50P	-0.330908753	0.000177393	0.000429395	RN7SL50P
cg25310867_RNU6-627P	-0.335744123	0.000177402	0.000429406	RNU6-627P
cg25310867_RNU1-76P	-0.335744123	0.000177402	0.000429406	RNU1-76P
cg25310867_LINC01626	-0.335744123	0.000177402	0.000429406	LINC01626
cg25310867_FABP12P1	-0.335744123	0.000177402	0.000429406	FABP12P1
cg25310867_DEFB128	-0.335744123	0.000177402	0.000429406	DEFB128
cg06320175_EPHB6	-0.324841339	0.000177402	0.000429407	EPHB6
cg05103573_KRTAP4-6	-0.335027101	0.000177406	0.000429414	KRTAP4-6
cg16972508_LINC01854	-0.349596005	0.000177408	0.000429415	LINC01854
cg04460332_MIR655	0.389450187	0.000177409	0.000429417	MIR655
cg16726234_RNU6-1279P	-0.336017647	0.000177413	0.000429423	RNU6-1279P
cg16792066_LINC01514	0.33832145	0.000177413	0.000429423	LINC01514
cg05186161_PNO1	0.389122669	0.000177415	0.000429423	PNO1
cg08476832_HNRNPDLP2	-0.325660595	0.000177415	0.000429423	HNRNPDLP2
cg00469867_NTM-IT	-0.39618755	0.000177417	0.000429425	NTM-IT
cg16570157_HOXC9	0.328638622	0.000177417	0.000429425	HOXC9
cg11541881_LINC01758	-0.346685607	0.000177419	0.000429427	LINC01758
cg04452523_OR52N1	-0.349121506	0.000177424	0.000429436	OR52N1
cg09322573_NUTM2B	-0.347589536	0.000177429	0.000429447	NUTM2B
cg08160477_OR8G1	-0.411510396	0.000177431	0.00042945	OR8G1
cg18339359_CADM3	-0.335459911	0.000177432	0.00042945	CADM3
cg15001887_SFRP5	-0.334701641	0.000177434	0.000429454	SFRP5
cg08380311_EMX1	0.335538475	0.000177436	0.000429457	EMX1
cg16582255_RPL19P14	-0.37605616	0.000177439	0.00042946	RPL19P14
cg00363337_FAM240C	0.389537778	0.000177439	0.00042946	FAM240C
cg17897187_AHDC1	-0.337966426	0.000177442	0.000429464	AHDC1
cg26031613_RN7SL645P	0.331882146	0.000177449	0.000429479	RN7SL645P
cg13565400_SRRM1P2	0.34749597	0.000177453	0.000429486	SRRM1P2
cg00247094_INMT	-0.32537044	0.000177453	0.000429486	INMT
cg20267322_SH2D2A	-0.354788807	0.000177454	0.000429486	SH2D2A
cg00473045_RPL11P5	-0.481400288	0.000177458	0.000429495	RPL11P5
cg19378640_CST9LP2	0.332750608	0.000177461	0.000429499	CST9LP2
cg03328827_H3P36	-0.349267657	0.000177464	0.000429503	H3P36
cg13628022_CCDC57	0.401255029	0.000177464	0.000429503	CCDC57
cg14206615_SNRPGP8	0.465479812	0.000177465	0.000429503	SNRPGP8
cg24360513_INA	0.33297036	0.000177466	0.000429503	INA
cg12740725_SNORD21	-0.356733612	0.000177468	0.000429506	SNORD21
cg00270291_NIT2	0.333596805	0.000177471	0.000429512	NIT2
cg05368609_RNU6-1074P	-0.341800941	0.000177474	0.000429518	RNU6-1074P
cg23024553_TMEM233	-0.325898062	0.000177476	0.000429518	TMEM233
cg18391514_HMHB1	-0.330536747	0.000177477	0.000429518	HMHB1
cg03593057_PLVAP	0.332284181	0.000177477	0.000429518	PLVAP
cg12368522_RNU6-71P	-0.328813256	0.000177478	0.000429518	RNU6-71P
cg16037947_RNF44	0.390631254	0.000177482	0.000429526	RNF44
cg27208514_BMP2	-0.331167685	0.000177492	0.000429548	BMP2
cg14946503_ATP5PBP3	-0.330239788	0.000177496	0.000429556	ATP5PBP3
cg12571007_CDKL3	-0.339857507	0.000177498	0.00042956	CDKL3
cg07243941_DAP3P2	0.333780226	0.000177502	0.000429568	DAP3P2
cg21887193_C9orf85	-0.380752744	0.000177506	0.000429573	C9orf85
cg25037011_HLA-DQA2	0.339598351	0.000177506	0.000429573	HLA-DQA2
cg19811864_RN7SKP202	0.348091693	0.000177509	0.000429577	RN7SKP202
cg23290207_DNAH12	0.316929668	0.000177518	0.000429594	DNAH12
cg00666820_FBXO24	-0.325217837	0.000177519	0.000429594	FBXO24
cg06067437_RPS3AP11	0.314571838	0.000177519	0.000429594	RPS3AP11
cg14409406_HMGCS1	-0.340873461	0.00017752	0.000429594	HMGCS1
cg14114155_CRNN	0.374732491	0.000177521	0.000429594	CRNN
cg12104031_IFNA4	0.432285471	0.000177521	0.000429594	IFNA4
cg02443896_KPTN	0.427933249	0.000177521	0.000429594	KPTN
cg05970080_ABHD11	-0.365155549	0.000177523	0.000429594	ABHD11
cg17035132_RFX6	-0.357310596	0.000177523	0.000429594	RFX6
cg21297167_ERICH4	-0.407746425	0.000177526	0.000429599	ERICH4
cg06699461_CABS1	-0.315257678	0.000177527	0.000429599	CABS1
cg20852862_IAPP	-0.338447142	0.000177528	0.000429599	IAPP
cg13523561_CNOT7P2	-0.336242061	0.000177528	0.000429599	CNOT7P2
cg17714232_GLIS2	-0.33232363	0.00017753	0.0004296	GLIS2
cg05956076_SLC25A24P2	-0.330317474	0.000177532	0.000429605	SLC25A24P2
cg22871253_RPS2P7	0.393874229	0.000177538	0.000429616	RPS2P7
cg24429037_HNRNPDLP2	-0.36265902	0.000177539	0.000429617	HNRNPDLP2
cg13532505_RNU7-9P	-0.342085982	0.00017754	0.000429617	RNU7-9P
cg24732447_HYI-AS1	-0.350076124	0.000177542	0.000429617	HYI-AS1
cg16802996_LRRD1	-0.358046685	0.000177544	0.000429617	LRRD1
cg08499158_FAHD1	-0.352325301	0.000177549	0.000429617	FAHD1
cg14156592_TMEM79	-0.319308011	0.00017755	0.000429617	TMEM79
cg17813879_HMGN2P18	-0.364597153	0.00017755	0.000429617	HMGN2P18
cg17813879_RNU6-961P	-0.364597153	0.00017755	0.000429617	RNU6-961P
cg17813879_RNU6-235P	-0.364597153	0.00017755	0.000429617	RNU6-235P
cg17813879_MIR489	-0.364597153	0.00017755	0.000429617	MIR489
cg17813879_RNASE9	-0.364597153	0.00017755	0.000429617	RNASE9
cg17813879_LINC01718	-0.364597153	0.00017755	0.000429617	LINC01718
cg18720828_MTND3P10	-0.388630909	0.00017755	0.000429617	MTND3P10
cg05186161_SNTB2	0.387684725	0.00017755	0.000429617	SNTB2
cg13001142_CAPN14	-0.342351881	0.000177551	0.000429617	CAPN14
cg21078196_MRPS21P6	-0.346431379	0.000177551	0.000429617	MRPS21P6
cg21878149_RGMA	-0.344136923	0.000177556	0.000429626	RGMA
cg26340737_SNORD113-3	0.336918761	0.000177557	0.000429627	SNORD113-3
cg08044704_TAS2R40	-0.400932829	0.000177558	0.000429627	TAS2R40
cg10097323_ACKR3	-0.327711239	0.00017756	0.000429629	ACKR3
cg02990361_TACR3	0.376245841	0.000177561	0.00042963	TACR3
cg09964061_LINC00452	-0.336876059	0.000177562	0.00042963	LINC00452
cg03545635_TRAV40	-0.34097162	0.000177563	0.00042963	TRAV40
cg15689991_DEFB1	-0.409439117	0.000177564	0.00042963	DEFB1
cg13500029_LINC01556	-0.327667571	0.000177564	0.00042963	LINC01556
cg15541606_GASK1A	0.367590081	0.000177567	0.000429634	GASK1A
cg27457427_ADAMTS9-AS2	-0.332520903	0.000177571	0.000429643	ADAMTS9-AS2
cg01975548_OR52Y1P	0.420187116	0.000177578	0.000429657	OR52Y1P
cg05381829_LINC00205	-0.416928749	0.000177579	0.000429657	LINC00205
cg10932472_TONSL-AS1	-0.34379698	0.000177582	0.000429664	TONSL-AS1
cg02493842_CYP51A1-AS1	-0.37559363	0.000177584	0.000429666	CYP51A1-AS1
cg16484858_CPE	-0.373358098	0.000177587	0.000429672	CPE
cg19996254_ARL5C	0.390008528	0.000177588	0.000429673	ARL5C
cg03378057_ARHGDIB	-0.325587572	0.000177593	0.000429683	ARHGDIB
cg03119028_MRGPRE	0.322640355	0.000177594	0.000429683	MRGPRE
cg02133140_RNU6ATAC8P	-0.335343549	0.000177595	0.000429683	RNU6ATAC8P
cg25710745_KCNT2	-0.355489276	0.000177596	0.000429683	KCNT2
cg08527204_RNU5F-1	0.350550341	0.000177599	0.000429688	RNU5F-1
cg21208522_HMGN2P36	-0.341907418	0.000177602	0.000429693	HMGN2P36
cg18701685_SPINK5	0.329118541	0.000177602	0.000429693	SPINK5
cg10726445_RNF208	0.423848912	0.000177606	0.000429701	RNF208
cg10141352_MROH4P	-0.325998572	0.000177608	0.000429701	MROH4P
cg12655260_TNS4	0.411906474	0.000177609	0.000429701	TNS4
cg23291158_QRFPR	-0.340345184	0.00017761	0.000429701	QRFPR
cg00044848_CEACAMP11	-0.334549125	0.00017761	0.000429701	CEACAMP11
cg13474998_CDH6	0.411825535	0.000177611	0.000429702	CDH6
cg08894280_MAFF	-0.340853433	0.000177616	0.000429711	MAFF
cg14646214_NANOS3	-0.431113321	0.000177619	0.000429717	NANOS3
cg04751533_KRT18P65	-0.321428077	0.000177621	0.000429719	KRT18P65
cg13527872_RNU6-1054P	0.403218177	0.000177623	0.000429722	RNU6-1054P
cg18400586_RNU6ATAC42P	-0.356929779	0.00017763	0.000429735	RNU6ATAC42P
cg06620353_KRT78	-0.333475216	0.000177631	0.000429735	KRT78
cg12093005_SLC1A6	-0.330672818	0.000177631	0.000429735	SLC1A6
cg20479210_TF	-0.35386937	0.000177633	0.000429739	TF
cg00866690_RNVU1-15	-0.348851025	0.000177635	0.000429739	RNVU1-15
cg07164224_MIR30C2	0.378731368	0.000177637	0.000429742	MIR30C2
cg18701685_RNU6-476P	0.337240429	0.000177638	0.000429745	RNU6-476P
cg02926415_IP6K3	-0.346794002	0.00017764	0.000429746	IP6K3
cg10842456_RNA5SP41	-0.331978335	0.000177641	0.000429746	RNA5SP41
cg03301354_RPS20P24	-0.395283445	0.000177642	0.000429746	RPS20P24
cg08324397_MAPK7	-0.371963912	0.000177645	0.000429754	MAPK7
cg09162333_ACOXL	-0.369368061	0.000177654	0.000429772	ACOXL
cg13897388_LINC01828	-0.376346061	0.000177656	0.000429775	LINC01828
cg24171294_KRTAP9-4	0.344035659	0.000177659	0.00042978	KRTAP9-4
cg12403996_CALML3	-0.362270014	0.000177667	0.000429798	CALML3
cg16964439_PTPRZ1	-0.371169267	0.000177668	0.000429799	PTPRZ1
cg00530579_EBF1	-0.326288367	0.000177674	0.00042981	EBF1
cg09257557_RNU6-973P	-0.332114282	0.000177677	0.000429817	RNU6-973P
cg13546658_NDUFA5P3	0.367868649	0.000177681	0.000429824	NDUFA5P3
cg12571007_ZNF763	-0.345523389	0.000177684	0.000429827	ZNF763
cg14409406_OR12D3	-0.341652573	0.000177685	0.000429828	OR12D3
cg12420787_RPS26P2	-0.33767306	0.000177686	0.000429829	RPS26P2
cg10689689_ENTPD2	-0.343252448	0.000177687	0.00042983	ENTPD2
cg15574461_MTCO1P8	-0.376135409	0.000177688	0.00042983	MTCO1P8
cg17044191_DNA2	-0.456794682	0.00017769	0.000429831	DNA2
cg16655291_OXLD1	0.358444252	0.000177693	0.000429838	OXLD1
cg08782435_SOX13	-0.337173428	0.000177695	0.000429839	SOX13
cg17911428_RNU6-701P	-0.359912275	0.000177696	0.000429841	RNU6-701P
cg12974773_GALNTL6	-0.323306483	0.000177697	0.000429842	GALNTL6
cg18361467_ZNF300	-0.34625918	0.0001777	0.000429847	ZNF300
cg16755189_RN7SKP275	-0.319923563	0.000177703	0.000429851	RN7SKP275
cg08317284_MIR193B	0.337185317	0.000177704	0.000429853	MIR193B
cg15120247_RNU7-185P	-0.334851651	0.000177706	0.000429855	RNU7-185P
cg22087659_RPL21P28	0.339952154	0.000177707	0.000429855	RPL21P28
cg05186161_CNOT11	0.386161139	0.000177708	0.000429855	CNOT11
cg02711245_PTPN13	-0.309746076	0.000177709	0.000429856	PTPN13
cg10738774_MTND4LP13	-0.351410051	0.000177712	0.000429857	MTND4LP13
cg20683445_KCNJ6	-0.342600566	0.000177712	0.000429857	KCNJ6
cg23024913_TBC1D32	-0.354406153	0.000177713	0.000429857	TBC1D32
cg09086987_SNORD48	-0.46358774	0.000177714	0.000429857	SNORD48
cg10039163_CCDC162P	-0.310711808	0.000177714	0.000429857	CCDC162P
cg21133255_NECTIN4	-0.320420812	0.000177715	0.000429857	NECTIN4
cg15001471_OR51B5	-0.359898553	0.000177715	0.000429857	OR51B5
cg01314555_HSPA1B	-0.401443175	0.000177723	0.000429874	HSPA1B
cg14683563_MIR140	-0.331952456	0.000177728	0.000429885	MIR140
cg10905987_B4GALNT3	-0.395598205	0.00017773	0.000429886	B4GALNT3
cg02990361_ARHGEF15	0.377619315	0.000177731	0.000429888	ARHGEF15
cg18331249_SLC25A1P3	-0.333486649	0.000177733	0.000429892	SLC25A1P3
cg20695805_KRR1P1	0.318458356	0.000177737	0.000429898	KRR1P1
cg10664338_PPIAP59	0.358603577	0.00017774	0.000429904	PPIAP59
cg05376228_TRIM49	0.446416594	0.000177742	0.000429906	TRIM49
cg27459981_KDM4C	0.372556618	0.000177744	0.000429908	KDM4C
cg13188416_NPM1P19	0.330206885	0.000177745	0.00042991	NPM1P19
cg19563083_RNVU1-33	0.400663772	0.000177749	0.000429917	RNVU1-33
cg05292018_RPL7P30	-0.335695498	0.00017775	0.000429918	RPL7P30
cg19653415_GBP1P1	-0.323962975	0.000177753	0.000429923	GBP1P1
cg10946263_BMS1P22	-0.330870435	0.000177755	0.000429927	BMS1P22
cg19952435_CHERP	-0.43170262	0.000177757	0.000429928	CHERP
cg24588582_VENTX	-0.339680984	0.000177758	0.000429928	VENTX
cg20799252_RN7SL385P	0.431121609	0.000177758	0.000429928	RN7SL385P
cg04936325_FHDC1	-0.350550468	0.000177761	0.000429931	FHDC1
cg05997357_FUNDC2P3	0.418369257	0.000177761	0.000429931	FUNDC2P3
cg08321127_RAC1P3	-0.42207165	0.000177763	0.000429933	RAC1P3
cg17792994_NFE2L3	-0.394841263	0.000177769	0.000429945	NFE2L3
cg21531689_MIR1226	0.362438094	0.00017777	0.000429947	MIR1226
cg23247274_RPL23A	-0.341275851	0.000177775	0.000429956	RPL23A
cg20328379_C5AR2	-0.389099163	0.000177776	0.000429957	C5AR2
cg06204030_BPIFB6	0.334576621	0.000177778	0.000429959	BPIFB6
cg18455405_SH2D3C	-0.32263288	0.000177778	0.000429959	SH2D3C
cg24996565_POLR1B	0.349953327	0.000177779	0.000429959	POLR1B
cg10738933_BARX1-DT	0.3318891	0.000177784	0.000429969	BARX1-DT
cg15977002_SLC9A3P3	-0.362588348	0.000177789	0.000429979	SLC9A3P3
cg10991855_CXCL3	-0.325752362	0.000177792	0.000429982	CXCL3
cg07919744_TMEM72-AS1	-0.347435202	0.000177792	0.000429982	TMEM72-AS1
cg08073629_TNFRSF1B	-0.366733524	0.000177794	0.000429984	TNFRSF1B
cg02302000_ATP6V0CP3	-0.340114781	0.000177796	0.000429985	ATP6V0CP3
cg27015201_ENPP7P4	-0.430954051	0.000177796	0.000429985	ENPP7P4
cg13468961_ATP6V0E1P3	-0.357870663	0.000177796	0.000429985	ATP6V0E1P3
cg09861450_OR14A2	0.358280037	0.0001778	0.000429991	OR14A2
cg13672736_GGT8P	-0.323887417	0.000177803	0.000429998	GGT8P
cg15353666_RNU6-768P	0.376674412	0.000177805	0.000429999	RNU6-768P
cg03752932_MRNIP	-0.407006848	0.000177808	0.000430006	MRNIP
cg04470905_RN7SKP230	0.322520833	0.000177812	0.00043001	RN7SKP230
cg06280075_KLK2	-0.393652558	0.000177817	0.000430018	KLK2
cg00199007_B4GALT2	-0.338461653	0.000177818	0.000430018	B4GALT2
cg05186161_RAB11A	0.386656446	0.000177819	0.000430018	RAB11A
cg15658784_RNU6-407P	0.337855779	0.000177819	0.000430018	RNU6-407P
cg04510815_ANKRD44-AS1	-0.355619269	0.000177819	0.000430018	ANKRD44-AS1
cg27320875_FEZF1-AS1	-0.378741805	0.000177822	0.000430022	FEZF1-AS1
cg25588120_RLF	-0.328366845	0.000177823	0.000430024	RLF
cg15664152_MUC20-OT1	0.368363073	0.000177827	0.000430031	MUC20-OT1
cg06195376_COX4I2	-0.356984834	0.000177829	0.000430033	COX4I2
cg09785766_POU3F1	-0.320583788	0.000177831	0.000430033	POU3F1
cg13027965_FBRSL1	-0.350090696	0.000177832	0.000430033	FBRSL1
cg02215177_TFCP2L1	-0.365074676	0.000177832	0.000430033	TFCP2L1
cg24304928_CCDC88A	-0.349220968	0.000177832	0.000430033	CCDC88A
cg03593057_CLPTM1	0.333171248	0.000177835	0.000430038	CLPTM1
cg21737632_KATNIP	0.427923095	0.000177836	0.000430039	KATNIP
cg05703358_GKN1	0.39813171	0.00017784	0.000430045	GKN1
cg24728770_FGF12-AS1	-0.336081748	0.000177841	0.000430045	FGF12-AS1
cg24733384_SRRM1P2	0.441903302	0.000177842	0.000430045	SRRM1P2
cg00364747_TRBV7-6	-0.380493726	0.000177842	0.000430045	TRBV7-6
cg06772671_GLCCI1-DT	-0.430332697	0.000177844	0.000430046	GLCCI1-DT
cg14722289_TRIM29	-0.322507197	0.000177844	0.000430046	TRIM29
cg06758191_PNLIPRP1	-0.331798505	0.000177846	0.00043005	PNLIPRP1
cg21531689_ANPEP	0.334307108	0.000177848	0.000430052	ANPEP
cg05740632_RNU6-910P	-0.361234593	0.00017785	0.000430056	RNU6-910P
cg24305584_OR55B1P	0.342033002	0.000177856	0.000430066	OR55B1P
cg07213029_RNU6-1267P	0.361590308	0.000177856	0.000430066	RNU6-1267P
cg22846391_MCCD1P1	-0.335537456	0.000177857	0.000430066	MCCD1P1
cg24605553_OR56B1	0.394749551	0.00017786	0.000430072	OR56B1
cg19111078_KBTBD12	-0.333440897	0.000177861	0.000430072	KBTBD12
cg24605553_CHRNA1	0.393032432	0.000177863	0.000430074	CHRNA1
cg27030245_FOXO1	0.324208771	0.000177866	0.00043008	FOXO1
cg13150171_CFL1P2	0.337501542	0.000177867	0.000430081	CFL1P2
cg16189873_FAM135A-AS1	-0.373529351	0.000177871	0.000430086	FAM135A-AS1
cg15572239_FMO8P	-0.336973008	0.000177871	0.000430086	FMO8P
cg02831300_RPL17P14	0.328061679	0.000177872	0.000430086	RPL17P14
cg21673338_EZR	-0.373574234	0.000177875	0.000430092	EZR
cg11704602_IGHG3	-0.36499936	0.000177878	0.000430097	IGHG3
cg02357623_SMPD4	-0.423460913	0.000177883	0.000430102	SMPD4
cg08121165_H3P4	-0.377761486	0.000177883	0.000430102	H3P4
cg00587635_ADAM7	-0.386016148	0.000177884	0.000430102	ADAM7
cg09156598_MRPS10	-0.434426618	0.000177885	0.000430102	MRPS10
cg07419788_RNU6-1317P	-0.366029434	0.000177885	0.000430102	RNU6-1317P
cg09981313_CREB5	-0.333110808	0.000177885	0.000430102	CREB5
cg20638896_MYL6P3	-0.350725605	0.000177887	0.000430106	MYL6P3
cg04431313_OR5M5P	-0.337523209	0.00017789	0.00043011	OR5M5P
cg24773560_NUTM2B	0.395983349	0.000177895	0.000430118	NUTM2B
cg10145319_SERPINA5	-0.361167946	0.000177895	0.000430118	SERPINA5
cg01354206_RNU6-661P	-0.369847175	0.000177896	0.000430118	RNU6-661P
cg15374032_LRRC52	-0.349851529	0.000177897	0.000430119	LRRC52
cg18477299_GAPDHP24	-0.360115461	0.000177898	0.000430119	GAPDHP24
cg27459981_STX3	0.360141909	0.0001779	0.000430123	STX3
cg04025879_CREB3L3	-0.357581646	0.000177902	0.000430126	CREB3L3
cg23151860_NGEF	-0.445220777	0.000177904	0.000430127	NGEF
cg16411695_RASA3	-0.390061989	0.000177904	0.000430127	RASA3
cg13512830_UNC5B	0.381691587	0.000177909	0.000430135	UNC5B
cg15353666_MAP2K7	-0.394911934	0.000177909	0.000430135	MAP2K7
cg05186161_GNAI3	0.382941606	0.000177913	0.000430141	GNAI3
cg24430871_HTR7P1	-0.336705569	0.000177915	0.000430144	HTR7P1
cg14722289_LTBP3	-0.335986673	0.000177916	0.000430145	LTBP3
cg07346595_PTPRT-AS1	-0.382918926	0.000177919	0.000430151	PTPRT-AS1
cg16866567_PVR	0.333454673	0.000177921	0.000430153	PVR
cg14584450_TAS2R10	-0.342697934	0.000177922	0.000430153	TAS2R10
cg09774124_KDM4E	-0.324849761	0.000177924	0.000430156	KDM4E
cg23067711_LINC02541	0.363035789	0.000177926	0.00043016	LINC02541
cg24604127_IGHV2-5	-0.323623023	0.000177927	0.00043016	IGHV2-5
cg15965634_RNU6-140P	-0.349487447	0.00017793	0.000430164	RNU6-140P
cg11216917_GAPDHP47	0.464257426	0.00017793	0.000430164	GAPDHP47
cg11393028_RNU6-337P	-0.338845412	0.000177931	0.000430164	RNU6-337P
cg17271146_CDH23-AS1	-0.328298678	0.000177933	0.000430165	CDH23-AS1
cg12156661_SLC34A2	-0.324830265	0.000177934	0.000430165	SLC34A2
cg12121080_RN7SL293P	-0.32784817	0.000177934	0.000430165	RN7SL293P
cg20540806_MIR339	0.322929904	0.000177936	0.000430168	MIR339
cg11950994_KLHDC4	-0.424000479	0.000177937	0.000430168	KLHDC4
cg21781761_THBD	-0.371288965	0.000177941	0.000430173	THBD
cg05081894_RNU2-16P	-0.360754849	0.000177942	0.000430173	RNU2-16P
cg14631896_PLCXD3	-0.330111352	0.000177942	0.000430173	PLCXD3
cg22549984_TMPRSS11D	-0.31816566	0.000177942	0.000430173	TMPRSS11D
cg03040423_LINC00544	-0.314161504	0.000177944	0.000430174	LINC00544
cg15309790_GPAA1P1	-0.361598097	0.000177948	0.000430184	GPAA1P1
cg04513703_OR7E91P	-0.348521832	0.000177951	0.000430186	OR7E91P
cg20695805_GNG7	0.326581839	0.000177951	0.000430186	GNG7
cg04421271_TRAJ57	0.411861515	0.000177953	0.000430189	TRAJ57
cg00991379_CRIP1P2	-0.342393854	0.000177954	0.000430191	CRIP1P2
cg13370086_HNRNPA1P30	-0.334821773	0.000177962	0.000430206	HNRNPA1P30
cg00446123_AHDC1	0.328095842	0.000177962	0.000430206	AHDC1
cg11893511_LINC01221	-0.390994782	0.000177964	0.000430208	LINC01221
cg19787076_RAC1	-0.338475794	0.000177966	0.000430208	RAC1
cg24636969_GPR88	0.331228423	0.000177966	0.000430208	GPR88
cg02926415_TNNT3	-0.339827143	0.000177967	0.000430208	TNNT3
cg07636088_SYT14P1	0.365452799	0.000177969	0.000430211	SYT14P1
cg15122841_GATA2	-0.315219651	0.00017797	0.000430213	GATA2
cg13889630_RNU6ATAC30P	-0.339153093	0.000177971	0.000430214	RNU6ATAC30P
cg25318301_LINC01648	0.365653401	0.000177972	0.000430214	LINC01648
cg22036614_NDUFB4P4	-0.376547461	0.000177974	0.000430217	NDUFB4P4
cg20118553_OR6L1P	-0.351962879	0.000177977	0.000430219	OR6L1P
cg14086880_STAT2	-0.318845668	0.000177978	0.000430219	STAT2
cg26759296_PLA2G12A	-0.358726967	0.000177978	0.000430219	PLA2G12A
cg18180710_LINC01318	0.338856523	0.000177982	0.000430228	LINC01318
cg24949324_RPL5P29	-0.376763041	0.000177984	0.000430228	RPL5P29
cg19653415_RNU6-611P	-0.335451441	0.000177984	0.000430228	RNU6-611P
cg00337181_PIN1P1	-0.354182833	0.000177987	0.000430233	PIN1P1
cg10413009_NOS2P3	-0.385417803	0.000177989	0.000430235	NOS2P3
cg25795097_RNU7-26P	0.432942905	0.000177989	0.000430235	RNU7-26P
cg14155246_ZNF703	-0.330133307	0.000177991	0.000430235	ZNF703
cg01994308_RNA5SP339	0.324282857	0.000177991	0.000430235	RNA5SP339
cg02265810_DGKI	-0.348037665	0.000177993	0.000430238	DGKI
cg10932472_FAM83H	-0.35740769	0.000177996	0.000430243	FAM83H
cg18701685_CFL1P7	0.328902164	0.000177998	0.000430247	CFL1P7
cg14484356_ERG	-0.333272124	0.000177999	0.000430248	ERG
cg10625365_SERPINA5	0.361139652	0.000178	0.000430248	SERPINA5
cg23916780_TRPC7	0.378616636	0.000178001	0.000430249	TRPC7
cg00766664_TTR	-0.334063095	0.000178012	0.000430273	TTR
cg05186161_ZNF761	0.389566562	0.000178016	0.000430279	ZNF761
cg10880661_RAC3	-0.335487934	0.000178016	0.000430279	RAC3
cg04072177_PGGHG	-0.321971865	0.000178019	0.000430285	PGGHG
cg26764761_BIRC7	-0.332086924	0.000178028	0.000430302	BIRC7
cg15125392_RNU6-1051P	-0.335891727	0.000178028	0.000430302	RNU6-1051P
cg05186161_ZPR1	0.378288014	0.00017803	0.000430303	ZPR1
cg02990361_SPRR1B	0.361645383	0.000178032	0.000430307	SPRR1B
cg14362780_NCSTNP1	-0.338691937	0.000178033	0.000430308	NCSTNP1
cg25270819_SKI	-0.340033892	0.000178038	0.000430319	SKI
cg07164224_NCKAP5-AS2	0.378369234	0.00017804	0.000430322	NCKAP5-AS2
cg27619481_PTGDR2	-0.327044463	0.000178045	0.00043033	PTGDR2
cg26740375_GTPBP3	-0.363366956	0.000178054	0.000430349	GTPBP3
cg06779317_TRAJ61	-0.375204237	0.000178056	0.000430353	TRAJ61
cg01372465_HSPB3	-0.326759431	0.000178057	0.000430353	HSPB3
cg27663756_OR7E85BP	-0.365723819	0.000178061	0.00043036	OR7E85BP
cg05436064_LINC01807	0.415420547	0.000178061	0.00043036	LINC01807
cg22783940_GAPDHP33	-0.314464987	0.000178064	0.000430363	GAPDHP33
cg04175473_RNU6-274P	-0.331027657	0.000178064	0.000430363	RNU6-274P
cg05688588_GPR153	0.392592263	0.000178067	0.000430367	GPR153
cg00558219_NPTXR	-0.341759098	0.000178068	0.000430369	NPTXR
cg15166362_SSC5D	-0.338782966	0.00017807	0.00043037	SSC5D
cg01346252_RPL21P67	-0.345714635	0.00017807	0.00043037	RPL21P67
cg20683445_ECEL1P3	-0.341368662	0.000178071	0.000430371	ECEL1P3
cg18771537_MIR556	0.338839729	0.000178076	0.000430377	MIR556
cg02215177_NECTIN1	-0.384416961	0.000178076	0.000430377	NECTIN1
cg27543695_CNTN6	-0.342872247	0.000178077	0.000430377	CNTN6
cg19982758_MIR7-3HG	-0.410185055	0.000178077	0.000430377	MIR7-3HG
cg16436181_RPS27P20	-0.31152455	0.000178081	0.000430385	RPS27P20
cg14613235_PNMT	0.413525842	0.000178087	0.000430396	PNMT
cg00168193_FCF1P10	-0.411312601	0.000178088	0.000430397	FCF1P10
cg25855415_GRINA	0.3794965	0.000178092	0.000430405	GRINA
cg21204600_KBTBD12	-0.345061456	0.000178093	0.000430406	KBTBD12
cg16183361_NUP210P1	0.334467213	0.000178098	0.000430413	NUP210P1
cg08941533_GATA3-AS1	0.436771632	0.000178098	0.000430413	GATA3-AS1
cg04820440_RN7SL567P	-0.345544478	0.000178099	0.000430413	RN7SL567P
cg10964184_RNU6-289P	-0.372876154	0.0001781	0.000430414	RNU6-289P
cg15447512_LINC01760	0.381943029	0.000178106	0.000430428	LINC01760
cg21673338_RPL23AP7	-0.376016085	0.000178111	0.000430437	RPL23AP7
cg13897388_DEFB103B	-0.386451053	0.000178117	0.000430448	DEFB103B
cg25933772_UBA52P5	0.448290506	0.000178118	0.000430449	UBA52P5
cg14339668_RNU6-243P	-0.327606164	0.00017812	0.000430452	RNU6-243P
cg09483607_ACAT2	-0.325516816	0.000178124	0.000430456	ACAT2
cg20176706_RGS22	0.343652426	0.000178125	0.000430456	RGS22
cg16551849_CBX5P1	-0.382443153	0.000178125	0.000430456	CBX5P1
cg09227800_PM20D2	-0.362042113	0.000178126	0.000430456	PM20D2
cg27459981_ENSA	0.364241831	0.000178127	0.000430456	ENSA
cg06176987_CCL19	-0.32349625	0.000178127	0.000430456	CCL19
cg14429748_IL17B	-0.344754244	0.000178127	0.000430456	IL17B
cg17686337_MIR124-3	-0.326917867	0.000178128	0.000430456	MIR124-3
cg22332045_UPF3AP1	-0.333320877	0.000178138	0.000430479	UPF3AP1
cg09830308_DDX3ILA1	0.339331143	0.000178139	0.000430479	DDX3ILA1
cg15125392_HMGB1P14	-0.325925422	0.00017814	0.00043048	HMGB1P14
cg00066022_MEX3D	0.358239819	0.000178146	0.000430492	MEX3D
cg00066022_FPGS	0.355016433	0.00017815	0.000430498	FPGS
cg14683563_OTOP3	-0.323923586	0.00017815	0.000430498	OTOP3
cg05921509_RN7SL273P	0.396638811	0.000178158	0.000430513	RN7SL273P
cg15296799_UPK2	-0.353103561	0.000178158	0.000430513	UPK2
cg08828819_KRTAP2-3	0.34020288	0.000178159	0.000430513	KRTAP2-3
cg11153505_MAFF	-0.325038146	0.000178165	0.000430525	MAFF
cg23024553_CCNA1	-0.332210363	0.000178169	0.000430534	CCNA1
cg11161111_PDE4A	0.446588168	0.000178173	0.000430541	PDE4A
cg22229231_CDK2AP1	-0.368717669	0.000178179	0.000430553	CDK2AP1
cg25047485_PPY	-0.319582856	0.00017818	0.000430553	PPY
cg10723869_GLT8D1	-0.349389474	0.000178183	0.000430558	GLT8D1
cg07173275_HIGD1AP12	0.433797153	0.000178187	0.000430566	HIGD1AP12
cg09483607_TRMO	-0.3300862	0.000178187	0.000430566	TRMO
cg18888655_BLVRB	-0.338736011	0.000178189	0.000430568	BLVRB
cg13500029_CXCL17	-0.323041078	0.000178191	0.00043057	CXCL17
cg26419656_CD200R1L	0.31905649	0.000178201	0.000430593	CD200R1L
cg17096979_RNA5SP240	-0.346741199	0.000178203	0.000430594	RNA5SP240
cg16726234_TMEM100	-0.340102619	0.000178204	0.000430594	TMEM100
cg02443896_CDC25B	0.412817242	0.000178204	0.000430594	CDC25B
cg23233802_NEU2	-0.334258013	0.00017821	0.000430603	NEU2
cg23233802_LBX1	-0.334258013	0.00017821	0.000430603	LBX1
cg25357918_LINC01739	-0.376463423	0.00017821	0.000430603	LINC01739
cg26318251_RN7SL638P	-0.367983326	0.000178212	0.000430605	RN7SL638P
cg20695805_IGLV7-46	0.317691442	0.000178214	0.000430608	IGLV7-46
cg24671734_MIR218-2	0.380724174	0.000178215	0.000430609	MIR218-2
cg17219660_RAC1P3	-0.35213623	0.000178218	0.000430613	RAC1P3
cg22314681_RPL37P15	-0.335023307	0.000178219	0.000430615	RPL37P15
cg23909098_TOPAZ1	0.320775731	0.00017822	0.000430616	TOPAZ1
cg26329715_RPS15P4	-0.348870103	0.000178223	0.00043062	RPS15P4
cg19982758_GM2AP1	-0.410385254	0.000178224	0.00043062	GM2AP1
cg20315554_ITPKA	-0.360061221	0.000178229	0.00043063	ITPKA
cg02943303_ZNF90P2	0.336467701	0.000178231	0.000430633	ZNF90P2
cg19148440_ZNF729	0.327432038	0.000178233	0.000430638	ZNF729
cg13229245_NBEAP2	0.319638809	0.000178235	0.00043064	NBEAP2
cg02485345_CHST12	0.509895449	0.000178237	0.000430642	CHST12
cg06578832_C10orf71-AS1	-0.344606593	0.000178241	0.00043065	C10orf71-AS1
cg09397997_IGHV2-5	-0.338045092	0.000178242	0.00043065	IGHV2-5
cg26594488_MANCR	-0.326063878	0.000178243	0.00043065	MANCR
cg13711691_ZNF705A	-0.437353897	0.000178244	0.000430651	ZNF705A
cg13355874_WNT3A	0.362312477	0.000178248	0.000430659	WNT3A
cg19214868_RNU1-38P	-0.345900334	0.000178252	0.000430666	RNU1-38P
cg22278087_RPS23P9	0.414330392	0.000178258	0.00043068	RPS23P9
cg03386509_SNTA1	-0.323930552	0.000178262	0.000430687	SNTA1
cg01824284_CIC	-0.335628854	0.000178265	0.000430692	CIC
cg00458691_SLC25A1P3	-0.376184301	0.000178266	0.000430692	SLC25A1P3
cg22643110_AMY1A	0.52662234	0.000178266	0.000430692	AMY1A
cg02234216_NUMBL	-0.386295599	0.000178268	0.000430693	NUMBL
cg18527716_MIR2053	-0.335540352	0.000178269	0.000430694	MIR2053
cg22943498_NUTM2B	-0.327508463	0.000178271	0.000430695	NUTM2B
cg27459981_ACTL6A	0.368773647	0.000178273	0.000430695	ACTL6A
cg05269124_RNA5SP269	-0.406863861	0.000178273	0.000430695	RNA5SP269
cg12877532_TMEM33	-0.331869868	0.000178273	0.000430695	TMEM33
cg07190763_TRIM2	0.375898937	0.000178274	0.000430695	TRIM2
cg05874519_OPRK1	-0.32498884	0.000178282	0.000430714	OPRK1
cg26740375_TMEM201	-0.360554008	0.000178284	0.000430717	TMEM201
cg04751533_SH3PXD2A	-0.317387802	0.000178286	0.000430719	SH3PXD2A
cg17158894_RPL31P47	-0.391391151	0.000178287	0.000430719	RPL31P47
cg01093202_LRRC4C	0.411388823	0.000178293	0.00043073	LRRC4C
cg24907862_PRSS1	0.325044882	0.000178293	0.00043073	PRSS1
cg25601460_GRHL3	-0.332487987	0.000178295	0.000430733	GRHL3
cg09563600_OR5D17P	-0.334003508	0.0001783	0.000430741	OR5D17P
cg09563600_OR4K6P	-0.334003508	0.0001783	0.000430741	OR4K6P
cg14787030_RNFT2	-0.466019814	0.000178301	0.000430741	RNFT2
cg12481610_TUBB8P10	-0.32933397	0.000178306	0.000430751	TUBB8P10
cg03023681_GNL3	-0.367303403	0.000178307	0.000430752	GNL3
cg09191854_RFPL4AL1	-0.365425071	0.00017831	0.000430757	RFPL4AL1
cg21805228_LYRM9	-0.31582622	0.000178312	0.000430759	LYRM9
cg23238869_DSE	-0.3511134	0.000178314	0.000430762	DSE
cg06503715_RN7SL89P	-0.335004783	0.000178315	0.000430763	RN7SL89P
cg10243609_UBE2Q2P10	0.361108188	0.000178322	0.00043078	UBE2Q2P10
cg09380561_TMEM63C	-0.329821446	0.000178328	0.000430791	TMEM63C
cg01346252_IGHD2-21	-0.352608537	0.000178329	0.000430791	IGHD2-21
cg17777432_RN7SKP93	-0.378788333	0.00017833	0.000430792	RN7SKP93
cg24866437_OPALIN	-0.329613207	0.000178333	0.000430797	OPALIN
cg25795606_MIR889	-0.331455731	0.000178338	0.000430804	MIR889
cg17568448_LINC01535	-0.371730361	0.000178338	0.000430804	LINC01535
cg15747993_KIR3DL3	0.405644608	0.00017834	0.000430804	KIR3DL3
cg02668903_ZNF849P	-0.385862972	0.00017834	0.000430804	ZNF849P
cg12859943_RPS15P9	-0.323454889	0.00017834	0.000430804	RPS15P9
cg24230904_DUSP7	-0.336733403	0.000178343	0.000430807	DUSP7
cg12877532_SNX27	-0.330609129	0.000178343	0.000430807	SNX27
cg10492858_ZNF703	-0.338991378	0.000178346	0.000430813	ZNF703
cg11911060_PFKFB4	-0.377469723	0.000178348	0.000430814	PFKFB4
cg02080116_HNRNPA1P29	-0.342101992	0.000178349	0.000430816	HNRNPA1P29
cg20667334_CCDC149	-0.334907808	0.00017835	0.000430816	CCDC149
cg22314643_LINC01079	-0.337901456	0.000178352	0.000430819	LINC01079
cg15066991_TRBV24-1	-0.353572645	0.000178355	0.000430825	TRBV24-1
cg16435644_NMNAT3	0.425549732	0.000178356	0.000430826	NMNAT3
cg04945395_PFN1P4	0.353436812	0.000178358	0.000430828	PFN1P4
cg26740375_FOXK1	-0.365814108	0.00017836	0.000430831	FOXK1
cg11465192_TRAJ17	-0.345184872	0.000178362	0.000430833	TRAJ17
cg04711294_LTBP4	0.476192015	0.000178365	0.000430839	LTBP4
cg12110603_ANKRD35	-0.370095923	0.000178366	0.000430839	ANKRD35
cg04395717_CCL17	-0.332767984	0.00017837	0.000430846	CCL17
cg24439232_FAM240C	-0.378329147	0.000178371	0.000430847	FAM240C
cg04478428_PLCB4	0.334132231	0.000178378	0.000430863	PLCB4
cg10259482_TRPM1	-0.34040383	0.000178383	0.000430872	TRPM1
cg00117961_SSTR1	-0.421383443	0.000178385	0.000430874	SSTR1
cg09830308_TIMM9	0.336924472	0.000178386	0.000430876	TIMM9
cg00154829_AGAP1	-0.361257903	0.00017839	0.000430884	AGAP1
cg09979585_INPP5J	-0.36301606	0.000178395	0.000430894	INPP5J
cg11270687_SLC22A13	-0.347412752	0.0001784	0.000430903	SLC22A13
cg20329210_DTNA	0.375292675	0.000178401	0.000430903	DTNA
cg00700394_LTBP4	-0.370145841	0.000178405	0.000430912	LTBP4
cg05598678_FCRL2	-0.463042595	0.000178407	0.000430914	FCRL2
cg02516820_RNA5SP146	-0.386591949	0.000178414	0.000430929	RNA5SP146
cg27536188_KCNQ4	-0.372084462	0.000178418	0.000430936	KCNQ4
cg23642017_OR4S1	-0.340426202	0.000178418	0.000430936	OR4S1
cg21090866_TMEM63C	-0.32690091	0.00017842	0.000430937	TMEM63C
cg03265671_RAMP1	0.344481923	0.000178423	0.000430943	RAMP1
cg09830308_FAM210B	0.3366113	0.000178424	0.000430943	FAM210B
cg08691237_CSMD2-AS1	-0.332822155	0.000178429	0.000430952	CSMD2-AS1
cg27459981_NOL11	0.374909926	0.000178429	0.000430952	NOL11
cg05186161_GINM1	0.389064458	0.000178432	0.000430957	GINM1
cg06695812_S100A10	-0.488618069	0.000178433	0.000430958	S100A10
cg19822890_SSTR2	-0.328445509	0.000178442	0.000430975	SSTR2
cg01824284_GRN	-0.324108168	0.000178442	0.000430975	GRN
cg05070626_EMC6	-0.39579639	0.000178444	0.000430976	EMC6
cg09774124_DNAAF3	0.33750113	0.000178445	0.000430976	DNAAF3
cg04085076_ATP5MC1P1	0.431921336	0.000178446	0.000430976	ATP5MC1P1
cg24866437_SLC25A5P7	-0.330997649	0.000178447	0.000430976	SLC25A5P7
cg18889973_GJA10	-0.376077913	0.000178447	0.000430976	GJA10
cg07091544_SNF8	-0.344633647	0.000178448	0.000430976	SNF8
cg16899501_TTC4P1	-0.354229551	0.000178449	0.000430976	TTC4P1
cg24996565_MAGI2	0.347535931	0.000178449	0.000430976	MAGI2
cg18212777_SLC22A23	-0.3985226	0.000178451	0.000430979	SLC22A23
cg27434890_MRPL50P1	-0.330035881	0.000178452	0.000430979	MRPL50P1
cg00066022_EEPD1	0.355292333	0.000178453	0.000430979	EEPD1
cg26250129_TMEM79	-0.328358886	0.000178454	0.000430979	TMEM79
cg24429037_EEF1B2P5	-0.364371195	0.000178454	0.000430979	EEF1B2P5
cg14631896_OR7A5	-0.323676144	0.000178457	0.000430984	OR7A5
cg02493602_HOXD9	0.368188412	0.00017846	0.000430989	HOXD9
cg15353666_EPHB6	-0.370297457	0.000178461	0.00043099	EPHB6
cg09965679_PVRIG	0.394257578	0.000178466	0.000430999	PVRIG
cg24652615_RNU6-18P	-0.331230187	0.000178468	0.000431003	RNU6-18P
cg22229231_ULBP3	-0.373401039	0.00017847	0.000431005	ULBP3
cg21088165_ASS1P9	-0.345995172	0.000178471	0.000431005	ASS1P9
cg26170855_GRIA2	-0.327588143	0.000178472	0.000431005	GRIA2
cg25299507_F13B	-0.33333282	0.000178475	0.000431011	F13B
cg10548700_SERPINB9	0.319051093	0.000178476	0.000431012	SERPINB9
cg19811864_DUSP5	0.340529168	0.000178478	0.000431014	DUSP5
cg09774124_RNA5SP474	-0.326042012	0.000178479	0.000431014	RNA5SP474
cg01727591_ZNF849P	-0.354606432	0.00017848	0.000431016	ZNF849P
cg11110036_RPL35AP21	-0.360791512	0.000178481	0.000431017	RPL35AP21
cg00270291_ANAPC10	0.33246412	0.000178486	0.00043102	ANAPC10
cg00200763_PRELID3BP10	-0.449767733	0.000178486	0.00043102	PRELID3BP10
cg10723869_CFAP97	-0.347978364	0.000178487	0.00043102	CFAP97
cg07207099_TCAIM	0.329065248	0.000178487	0.00043102	TCAIM
cg04924893_GALP	-0.335761611	0.000178489	0.00043102	GALP
cg00632358_RNU6-662P	-0.317670506	0.000178489	0.00043102	RNU6-662P
cg09227800_GLUD1	-0.35330066	0.000178489	0.00043102	GLUD1
cg09774124_MTND4P16	-0.329980955	0.00017849	0.00043102	MTND4P16
cg25922284_RNU6-1241P	0.379221595	0.00017849	0.00043102	RNU6-1241P
cg01870485_DBF4P1	-0.385047163	0.000178498	0.000431037	DBF4P1
cg15335418_OR6C71P	0.320881011	0.000178501	0.000431042	OR6C71P
cg19586698_LOXL4	-0.324120038	0.000178502	0.000431043	LOXL4
cg16222773_RNU4-28P	-0.344047103	0.000178503	0.000431043	RNU4-28P
cg10893014_KCNMB1	0.347735441	0.000178506	0.000431047	KCNMB1
cg21830932_NECAP1P1	-0.354661286	0.000178507	0.000431047	NECAP1P1
cg02351219_CYP2T1P	-0.339963089	0.000178507	0.000431047	CYP2T1P
cg15175351_PRRT2	-0.334021173	0.000178508	0.000431048	PRRT2
cg14051288_ADORA2BP1	-0.343755956	0.000178513	0.000431059	ADORA2BP1
cg11091734_SHF	-0.344598216	0.000178514	0.000431059	SHF
cg05678500_LINC02031	-0.504638586	0.000178515	0.00043106	LINC02031
cg25948799_GLP2R	-0.400724057	0.000178517	0.00043106	GLP2R
cg26613778_HCN2	-0.354681502	0.000178517	0.00043106	HCN2
cg22992816_FOXD3-AS1	-0.397218878	0.00017852	0.00043106	FOXD3-AS1
cg26759296_C8orf76	-0.352138623	0.00017852	0.00043106	C8orf76
cg20744163_ZAR1	-0.33498585	0.000178521	0.00043106	ZAR1
cg24863347_KRT8P43	-0.430358043	0.000178521	0.00043106	KRT8P43
cg09830308_BBS10	0.339824438	0.000178521	0.00043106	BBS10
cg07568841_NFIC	0.395834811	0.000178524	0.000431065	NFIC
cg24530557_TRDN-AS1	-0.417179355	0.000178527	0.000431066	TRDN-AS1
cg24876773_HOXC11	-0.343363118	0.000178527	0.000431066	HOXC11
cg04782982_MUC21	0.411449929	0.000178528	0.000431066	MUC21
cg10236264_ZNF703	-0.331399443	0.000178528	0.000431066	ZNF703
cg11041558_RCN1P2	-0.360376138	0.000178529	0.000431068	RCN1P2
cg04243292_ATP4A	-0.333372354	0.000178532	0.000431072	ATP4A
cg00066022_SSNA1	0.356871885	0.000178533	0.000431073	SSNA1
cg21350324_GUCY1A2	0.368460303	0.000178534	0.000431074	GUCY1A2
cg10284638_NANOGP6	-0.337922812	0.000178536	0.000431074	NANOGP6
cg13370086_CPA4	-0.309187379	0.000178536	0.000431074	CPA4
cg04726019_MTND5P16	-0.315516553	0.000178539	0.000431077	MTND5P16
cg27375966_RNA5SP139	-0.503202709	0.00017854	0.000431077	RNA5SP139
cg15556748_IQCF3	0.321688552	0.000178541	0.000431077	IQCF3
cg20614067_RNU6-1313P	-0.345292377	0.000178541	0.000431077	RNU6-1313P
cg10229938_STAG3	-0.432954542	0.000178542	0.000431077	STAG3
cg09855544_OR10D3	-0.380332043	0.000178544	0.000431081	OR10D3
cg26512142_IGKV2D-26	0.356863261	0.000178546	0.000431083	IGKV2D-26
cg13605646_PARD3B	0.3888529	0.000178551	0.000431093	PARD3B
cg04527761_CRISPLD1	-0.430383409	0.000178551	0.000431093	CRISPLD1
cg07734159_DRD5P2	-0.326903604	0.000178557	0.000431105	DRD5P2
cg10428733_RNU6-813P	-0.329671494	0.00017856	0.000431109	RNU6-813P
cg20025033_SETD4	-0.529596997	0.00017856	0.000431109	SETD4
cg03900021_TMEM63C	-0.345262224	0.000178565	0.000431119	TMEM63C
cg09807356_MIR135B	-0.343728913	0.000178576	0.000431142	MIR135B
cg00666820_PCSK7	-0.345134697	0.000178576	0.000431142	PCSK7
cg05186161_FH	0.382570754	0.000178578	0.000431143	FH
cg01024069_HOTAIR	-0.331629906	0.000178581	0.000431147	HOTAIR
cg07917878_FAM204CP	-0.330563268	0.000178581	0.000431147	FAM204CP
cg02443896_VIM-AS1	-0.420849294	0.000178583	0.000431149	VIM-AS1
cg19952435_ARF1	-0.42533601	0.000178585	0.000431152	ARF1
cg23081194_OR5D17P	-0.320008318	0.000178588	0.000431155	OR5D17P
cg23081194_OR4K6P	-0.320008318	0.000178588	0.000431155	OR4K6P
cg07320976_LUARIS	-0.382106294	0.000178597	0.000431175	LUARIS
cg26414417_OR11L1	-0.322466528	0.000178597	0.000431175	OR11L1
cg23289024_EGFEM1P	0.390089674	0.0001786	0.000431178	EGFEM1P
cg02368812_SKI	-0.333303286	0.000178601	0.000431178	SKI
cg21555099_NUTF2P4	-0.339920393	0.000178603	0.00043118	NUTF2P4
cg12840361_GLIS1	-0.359232403	0.000178604	0.00043118	GLIS1
cg09177248_ZSCAN12P1	-0.404394298	0.000178604	0.00043118	ZSCAN12P1
cg02656169_RNFT2	-0.418270281	0.000178605	0.00043118	RNFT2
cg22550042_OR5A2	-0.331656665	0.000178608	0.000431187	OR5A2
cg27552167_LUZP2	-0.339751025	0.000178609	0.000431187	LUZP2
cg17388638_MIR2113	-0.327713363	0.00017861	0.000431188	MIR2113
cg25588120_RP9P	-0.318289552	0.000178611	0.000431188	RP9P
cg10044466_LINC01951	-0.39148599	0.000178613	0.000431189	LINC01951
cg04615080_PRR20B	-0.33688244	0.000178614	0.000431189	PRR20B
cg26846747_FAM138B	-0.323069532	0.000178615	0.000431189	FAM138B
cg23691743_CRX	-0.320387993	0.000178615	0.000431189	CRX
cg00473386_LINC01888	-0.426942948	0.000178616	0.000431189	LINC01888
cg24525457_SRGAP3-AS2	0.306938312	0.000178619	0.000431194	SRGAP3-AS2
cg20150659_LINC02831	-0.34600974	0.000178625	0.000431207	LINC02831
cg06846895_STARD13-IT1	-0.352581431	0.000178626	0.000431209	STARD13-IT1
cg09211873_ALDH7A1P2	-0.347583995	0.000178632	0.00043122	ALDH7A1P2
cg11674404_PTGFRN	-0.325677501	0.000178636	0.000431226	PTGFRN
cg05887049_TBX18	-0.338834199	0.000178636	0.000431226	TBX18
cg13487631_ARF4P4	0.494535785	0.000178637	0.000431227	ARF4P4
cg10321460_RNU6-95P	-0.40452785	0.000178639	0.00043123	RNU6-95P
cg22843488_FCAMR	-0.339898586	0.000178641	0.00043123	FCAMR
cg12594546_SCARF1	-0.3948715	0.000178641	0.00043123	SCARF1
cg09227800_AKAP10	-0.358665537	0.000178642	0.00043123	AKAP10
cg11023174_C6orf58	-0.332137409	0.000178643	0.00043123	C6orf58
cg17044191_HNRNPA1P39	-0.455300721	0.000178643	0.00043123	HNRNPA1P39
cg25429830_CACNG4	-0.403897303	0.000178645	0.000431232	CACNG4
cg21886864_PIGCP2	-0.331041218	0.000178646	0.000431233	PIGCP2
cg15411736_CSF2RBP1	-0.313332107	0.000178654	0.00043125	CSF2RBP1
cg24305584_TBX19	0.335003852	0.000178658	0.000431257	TBX19
cg15331088_DEFB130B	-0.368837301	0.000178661	0.000431261	DEFB130B
cg15331088_DEFB130A	-0.368837301	0.000178661	0.000431261	DEFB130A
cg18701685_NRADDP	0.340866724	0.000178668	0.000431276	NRADDP
cg07123865_SFXN2	-0.355754941	0.00017867	0.000431279	SFXN2
cg19477551_MYOT	0.363177363	0.000178672	0.000431282	MYOT
cg21737632_CNN1	0.418746099	0.000178676	0.000431285	CNN1
cg23809394_CCNO	0.360177899	0.000178676	0.000431285	CCNO
cg19483581_AHSG	-0.414634534	0.000178676	0.000431285	AHSG
cg16964439_YOD1	-0.354295517	0.000178678	0.000431287	YOD1
cg18894605_VN2R10P	-0.317995484	0.000178679	0.000431289	VN2R10P
cg09551249_ACTG1P21	0.474445434	0.000178682	0.000431292	ACTG1P21
cg09551249_RNA5SP232	0.474445434	0.000178682	0.000431292	RNA5SP232
cg14473837_PPP1R13L	-0.329696258	0.000178684	0.000431294	PPP1R13L
cg03695461_ITGA8	-0.3729205	0.000178687	0.000431299	ITGA8
cg01727591_IGKV1OR-3	-0.357496817	0.000178687	0.000431299	IGKV1OR-3
cg13523561_OPALIN	-0.340293694	0.000178689	0.000431301	OPALIN
cg05516020_ASH2LP1	-0.339794597	0.000178693	0.000431304	ASH2LP1
cg19147015_KCNK18	-0.313264877	0.000178695	0.000431304	KCNK18
cg24050109_RNU6-627P	-0.359920085	0.000178696	0.000431304	RNU6-627P
cg24050109_RNU1-76P	-0.359920085	0.000178696	0.000431304	RNU1-76P
cg24050109_LINC01626	-0.359920085	0.000178696	0.000431304	LINC01626
cg24050109_FABP12P1	-0.359920085	0.000178696	0.000431304	FABP12P1
cg24050109_DEFB128	-0.359920085	0.000178696	0.000431304	DEFB128
cg23686408_FAM240C	-0.329321746	0.000178703	0.000431319	FAM240C
cg11538389_MCCC1	-0.325508089	0.000178704	0.000431319	MCCC1
cg15353666_ZBTB7C	-0.366563422	0.000178705	0.00043132	ZBTB7C
cg15532012_H3P27	-0.438941492	0.000178708	0.000431324	H3P27
cg21546742_PKHD1	-0.343654426	0.000178711	0.000431329	PKHD1
cg16603103_RPS12P23	-0.358328165	0.00017872	0.000431348	RPS12P23
cg01293277_TUBG1P	-0.350874542	0.00017872	0.000431348	TUBG1P
cg08555594_H3C9P	-0.402687276	0.000178723	0.000431354	H3C9P
cg09830308_ZNF584	0.341611131	0.000178728	0.000431362	ZNF584
cg08474651_ADAMTS9-AS1	0.336063147	0.000178728	0.000431362	ADAMTS9-AS1
cg09162333_SLC16A11	-0.3721796	0.000178731	0.000431366	SLC16A11
cg15532012_MRPL42P3	-0.444115433	0.000178734	0.000431368	MRPL42P3
cg03406245_DMBT1L1	-0.411987743	0.000178734	0.000431368	DMBT1L1
cg02921852_SORCS2	0.401118342	0.000178734	0.000431368	SORCS2
cg24211572_TRAV12-2	-0.341722603	0.000178738	0.000431375	TRAV12-2
cg15143268_PTGIS	-0.332219751	0.000178743	0.000431383	PTGIS
cg19586889_ZNF787	0.357146655	0.000178744	0.000431383	ZNF787
cg09588157_LINC00297	-0.352116814	0.000178745	0.000431383	LINC00297
cg16333036_UNC5B	0.377390939	0.000178745	0.000431383	UNC5B
cg08353078_RAC1P3	0.427179321	0.000178745	0.000431383	RAC1P3
cg10039163_IGLV8-61	-0.311403156	0.000178748	0.000431388	IGLV8-61
cg24434938_RNU6-1113P	0.380950711	0.000178749	0.000431389	RNU6-1113P
cg08402107_SCGB2A2	0.381875451	0.000178755	0.000431401	SCGB2A2
cg01824284_ATXN2L	-0.329559947	0.000178757	0.000431404	ATXN2L
cg13127920_SERPINB13	-0.358146276	0.000178759	0.000431406	SERPINB13
cg11911060_TRAV4	-0.369519305	0.000178761	0.00043141	TRAV4
cg00592315_ACTL6B	-0.336829487	0.000178764	0.000431416	ACTL6B
cg12877532_SPATS2	-0.338553966	0.000178767	0.000431419	SPATS2
cg10859027_SSBP3-AS1	-0.359418658	0.000178771	0.000431424	SSBP3-AS1
cg14785984_CSH1	-0.328314396	0.000178772	0.000431424	CSH1
cg00666820_PER1	-0.344288539	0.000178772	0.000431424	PER1
cg16143544_KRT8P18	-0.33081386	0.000178773	0.000431424	KRT8P18
cg00381473_RNU6-921P	-0.367060385	0.000178773	0.000431424	RNU6-921P
cg16315887_AHDC1	-0.34977475	0.000178778	0.00043143	AHDC1
cg25855415_PUS1	0.378745491	0.000178778	0.00043143	PUS1
cg18811157_OOEP-AS1	-0.316352521	0.000178779	0.00043143	OOEP-AS1
cg12421834_GAPDHP74	0.328403641	0.000178779	0.00043143	GAPDHP74
cg09736391_DNLZ	-0.383840832	0.00017878	0.00043143	DNLZ
cg19624955_RN7SKP268	0.372914744	0.000178781	0.00043143	RN7SKP268
cg02294123_RN7SL634P	-0.340457354	0.000178781	0.00043143	RN7SL634P
cg10141352_PLXDC1	-0.324529786	0.000178783	0.00043143	PLXDC1
cg20504446_RPLP0P1	-0.347249404	0.000178783	0.00043143	RPLP0P1
cg08426938_RNF144B	-0.346171906	0.000178783	0.00043143	RNF144B
cg19609438_HCG21	-0.42199913	0.000178784	0.00043143	HCG21
cg15830792_ROS1	0.389584165	0.000178786	0.000431432	ROS1
cg01821644_H2BP6	-0.347359086	0.000178788	0.000431435	H2BP6
cg09534232_OR8G2P	-0.329553255	0.000178791	0.000431438	OR8G2P
cg12474980_TRPC4AP	-0.366381449	0.000178791	0.000431438	TRPC4AP
cg12562232_GBX2	-0.342639428	0.000178795	0.000431446	GBX2
cg20983125_RN7SL587P	-0.338594277	0.000178797	0.000431446	RN7SL587P
cg02134705_FAM240C	-0.378926008	0.000178797	0.000431446	FAM240C
cg06242605_CXCR2P1	0.48793224	0.000178798	0.000431446	CXCR2P1
cg12203985_POM121B	-0.332572928	0.0001788	0.000431449	POM121B
cg01610685_TRPV2	-0.421781203	0.000178801	0.000431449	TRPV2
cg12594546_FDCSP	-0.392139248	0.000178801	0.000431449	FDCSP
cg14836984_HGFAC	-0.432962989	0.000178807	0.00043146	HGFAC
cg16655291_SLC35B3	-0.349772249	0.000178807	0.00043146	SLC35B3
cg05186161_ME2	0.386574994	0.000178809	0.000431461	ME2
cg11214594_EEF1A1P16	-0.400472549	0.000178809	0.000431461	EEF1A1P16
cg10288502_INHBA	-0.328334652	0.000178812	0.000431465	INHBA
cg19931102_FOXP4	-0.353567541	0.000178815	0.000431471	FOXP4
cg14094375_MIRLET7A2	-0.325085248	0.000178817	0.000431473	MIRLET7A2
cg02501773_RN7SL504P	-0.441904681	0.000178818	0.000431473	RN7SL504P
cg07950307_TENT4A	0.336438687	0.00017883	0.0004315	TENT4A
cg05006567_SLC2A2	0.327309776	0.000178831	0.0004315	SLC2A2
cg08476832_LACRT	-0.331595698	0.000178835	0.000431508	LACRT
cg03549208_KCTD9P3	-0.32995684	0.000178836	0.000431509	KCTD9P3
cg17388638_RN7SKP25	-0.343787809	0.000178837	0.000431509	RN7SKP25
cg20695805_ANXA6	0.319694123	0.000178839	0.000431512	ANXA6
cg12584394_ETFA	-0.545822024	0.00017884	0.000431512	ETFA
cg19809636_OR9A2	0.454519915	0.000178841	0.000431514	OR9A2
cg19765834_B3GAT2	-0.340360978	0.000178842	0.000431514	B3GAT2
cg01610685_NR2F2	-0.436368155	0.000178844	0.000431515	NR2F2
cg09227800_ECD	-0.358051707	0.000178849	0.000431527	ECD
cg26250129_FOXP4	-0.344319094	0.000178857	0.000431545	FOXP4
cg12426214_SI	-0.351671391	0.00017886	0.000431549	SI
cg13213594_LINC01102	0.470400202	0.000178861	0.000431549	LINC01102
cg14084042_MYF6	0.347366592	0.000178863	0.000431552	MYF6
cg11153505_GUCY2GP	-0.334618588	0.000178865	0.000431555	GUCY2GP
cg04510815_NPIPA8	-0.362772914	0.000178866	0.000431555	NPIPA8
cg08741063_SLX1B	-0.33189725	0.000178868	0.000431557	SLX1B
cg09817248_RNU7-113P	0.339953192	0.000178869	0.000431557	RNU7-113P
cg11002721_TRDN-AS1	-0.37953775	0.000178869	0.000431557	TRDN-AS1
cg17918184_RHOJ	-0.337876445	0.00017887	0.000431557	RHOJ
cg08229224_BRD7P5	-0.409064179	0.000178872	0.000431561	BRD7P5
cg01513516_NTM-IT	-0.374324471	0.000178879	0.000431575	NTM-IT
cg26963545_HIF3A	0.409993364	0.000178881	0.000431578	HIF3A
cg04858096_FBLN2	-0.35813161	0.000178882	0.000431579	FBLN2
cg25395304_VHL	-0.335309936	0.000178883	0.000431579	VHL
cg10692321_MIR26A2	-0.4455233	0.000178888	0.000431587	MIR26A2
cg08894280_OSCAR	-0.338219568	0.000178888	0.000431587	OSCAR
cg08188698_LINC02829	-0.352067376	0.000178891	0.000431593	LINC02829
cg00666820_SH3RF2	-0.332475335	0.000178893	0.000431594	SH3RF2
cg03292213_PRSS23	0.327000189	0.000178893	0.000431594	PRSS23
cg00894219_GNG10P1	-0.344003036	0.000178896	0.000431597	GNG10P1
cg05450979_LRRC56	-0.333805908	0.000178896	0.000431597	LRRC56
cg21133255_TGM6	-0.33641373	0.000178897	0.000431597	TGM6
cg21133255_FUT6	-0.34652265	0.000178898	0.000431598	FUT6
cg00171290_LCE1B	-0.344522413	0.000178901	0.000431599	LCE1B
cg05186161_AVL9	0.383471572	0.000178901	0.000431599	AVL9
cg02992549_PIM3	-0.357445232	0.000178901	0.000431599	PIM3
cg06870875_RNU6-1048P	-0.394141019	0.000178903	0.0004316	RNU6-1048P
cg22078459_SNORD13E	-0.366752814	0.000178904	0.0004316	SNORD13E
cg01342225_NRG3-AS1	-0.328710496	0.000178904	0.0004316	NRG3-AS1
cg05295494_LINC01361	0.358238307	0.000178905	0.0004316	LINC01361
cg09214668_NEXN-AS1	-0.376767964	0.000178908	0.000431604	NEXN-AS1
cg03593181_MIR1-1HG	-0.357598008	0.000178908	0.000431604	MIR1-1HG
cg13911116_GPR62	-0.341191208	0.000178911	0.000431609	GPR62
cg17031631_ASB18	-0.404784801	0.000178912	0.000431609	ASB18
cg07920092_TRARG1	0.401982194	0.000178913	0.000431609	TRARG1
cg11788945_NT5DC4	-0.365168645	0.000178916	0.000431613	NT5DC4
cg09363777_LMO1	-0.320253049	0.000178916	0.000431613	LMO1
cg07594209_LHFPL3-AS1	0.325750151	0.000178918	0.000431615	LHFPL3-AS1
cg02315559_DCD	-0.44077098	0.000178918	0.000431615	DCD
cg23983173_FAM240C	0.497747841	0.000178921	0.000431619	FAM240C
cg06669036_CLC	-0.345133817	0.000178924	0.000431625	CLC
cg13088253_KCNG3	-0.320793581	0.000178927	0.00043163	KCNG3
cg13229245_SDCBP	0.31847912	0.000178928	0.00043163	SDCBP
cg02063485_C6orf58	-0.328393929	0.000178932	0.000431639	C6orf58
cg13027965_KRTAP8-3P	-0.349465529	0.000178934	0.000431639	KRTAP8-3P
cg24118983_KRBOX1	-0.337680409	0.000178935	0.000431639	KRBOX1
cg26708548_LINC01497	0.328995818	0.000178935	0.000431639	LINC01497
cg05154833_RPS12P16	-0.320489746	0.000178936	0.000431639	RPS12P16
cg05884205_ANKRD20A19P	-0.329733109	0.000178941	0.00043165	ANKRD20A19P
cg25588120_ZNF613	-0.31957389	0.000178944	0.000431655	ZNF613
cg06834951_LRRTM1	-0.337761081	0.000178947	0.000431659	LRRTM1
cg16006105_KRTAP15-1	-0.354306618	0.000178949	0.000431659	KRTAP15-1
cg14612785_WNT2	0.333948665	0.000178949	0.000431659	WNT2
cg09760986_LINC01656	-0.386684461	0.000178951	0.000431659	LINC01656
cg00013374_LINC00400	-0.429840778	0.000178951	0.000431659	LINC00400
cg07381806_RNU6-160P	-0.358516089	0.000178952	0.000431659	RNU6-160P
cg00199007_HMG20B	-0.339423798	0.000178952	0.000431659	HMG20B
cg23782583_OR6A2	-0.35864299	0.000178953	0.000431659	OR6A2
cg24947123_GRIN3B	-0.387501444	0.000178953	0.000431659	GRIN3B
cg12877532_ADAM9	-0.329254858	0.000178955	0.00043166	ADAM9
cg05735659_DPPA2P2	0.326176665	0.000178955	0.00043166	DPPA2P2
cg22314681_LINC01757	-0.345275723	0.000178957	0.000431663	LINC01757
cg25122934_LYPD6	-0.371872744	0.000178959	0.000431665	LYPD6
cg11821302_OR9G1	-0.356707644	0.00017896	0.000431665	OR9G1
cg24304928_BICD1	-0.356640897	0.000178961	0.000431666	BICD1
cg13468092_SPACA6	-0.381532228	0.000178964	0.000431671	SPACA6
cg06736785_PSCA	-0.323800056	0.000178964	0.000431671	PSCA
cg15148162_RNVU1-33	0.391518235	0.000178969	0.000431678	RNVU1-33
cg07190763_PAK4	-0.379201969	0.00017897	0.000431678	PAK4
cg08426938_RNU6-908P	-0.337166132	0.00017897	0.000431678	RNU6-908P
cg01577070_TUBA3E	0.431108354	0.000178971	0.000431678	TUBA3E
cg24429037_RNU2-11P	-0.37200247	0.000178972	0.000431679	RNU2-11P
cg10548700_RN7SL472P	0.322637362	0.000178974	0.000431681	RN7SL472P
cg00066022_RCE1	0.348150346	0.000178976	0.000431681	RCE1
cg21578644_PRSS38	-0.326954582	0.000178977	0.000431681	PRSS38
cg08476832_ZNF716	-0.335173417	0.000178978	0.000431681	ZNF716
cg08013109_GPLD1	-0.338279322	0.000178978	0.000431681	GPLD1
cg17477995_PLCXD2	-0.326060193	0.000178979	0.000431681	PLCXD2
cg17753090_IGKV1OR2-3	0.51172567	0.000178982	0.000431681	IGKV1OR2-3
cg17753090_MIR548A1	0.51172567	0.000178982	0.000431681	MIR548A1
cg17753090_RPS29P15	0.51172567	0.000178982	0.000431681	RPS29P15
cg17753090_RPL30P12	0.51172567	0.000178982	0.000431681	RPL30P12
cg15691584_GEMIN2P2	-0.389939923	0.000178982	0.000431681	GEMIN2P2
cg16792066_ASB15-AS1	0.320024253	0.000178987	0.00043169	ASB15-AS1
cg12816748_ZNF734P	0.379197502	0.000178988	0.00043169	ZNF734P
cg02234216_SCARA3	-0.379276452	0.000178988	0.00043169	SCARA3
cg15542496_IGHD6-25	-0.351331342	0.00017899	0.000431693	IGHD6-25
cg27459981_AKR1C5P	0.376046783	0.000178992	0.000431695	AKR1C5P
cg03878285_EVC	0.373598846	0.000178992	0.000431695	EVC
cg15326161_MRPL50P1	-0.346679695	0.000178996	0.000431698	MRPL50P1
cg24272257_SOD3	-0.329923108	0.000178996	0.000431698	SOD3
cg00777702_RNU4-86P	0.408639437	0.000178998	0.000431701	RNU4-86P
cg18057692_LRRTM4-AS1	-0.327483889	0.000179005	0.000431718	LRRTM4-AS1
cg05395063_OR4S1	-0.370456248	0.000179006	0.000431718	OR4S1
cg17714232_POM121B	-0.33773356	0.000179008	0.00043172	POM121B
cg12877532_ZNF863P	-0.336364472	0.000179011	0.000431726	ZNF863P
cg10946263_HORMAD2	-0.333978162	0.000179013	0.000431727	HORMAD2
cg16027775_NPAS4	0.344579935	0.000179013	0.000431727	NPAS4
cg01727591_LINC02013	-0.358303264	0.000179015	0.000431727	LINC02013
cg05144042_ALDOB	0.41618818	0.000179016	0.000431727	ALDOB
cg17629244_SPRR2D	-0.33020377	0.000179016	0.000431727	SPRR2D
cg16068431_DIRAS1	-0.348745934	0.000179017	0.000431727	DIRAS1
cg25102279_OR5A2	-0.324813055	0.000179021	0.000431736	OR5A2
cg07207099_SELENOI	0.320680096	0.000179023	0.00043174	SELENOI
cg06252523_GPR158-AS1	0.40295247	0.000179028	0.000431748	GPR158-AS1
cg16794862_HOXD9	-0.372306525	0.000179031	0.000431754	HOXD9
cg01339381_SLC45A1	-0.343120683	0.000179032	0.000431754	SLC45A1
cg18720828_FAM230G	-0.401532752	0.000179034	0.000431754	FAM230G
cg09830308_VLDLR-AS1	0.332593071	0.000179034	0.000431754	VLDLR-AS1
cg24118983_BLNK	-0.342725908	0.000179035	0.000431754	BLNK
cg09640764_HAPLN4	-0.359092813	0.000179036	0.000431754	HAPLN4
cg18359338_ZNF777	-0.393365398	0.000179036	0.000431754	ZNF777
cg06136472_RNA5SP299	-0.347267754	0.000179038	0.000431757	RNA5SP299
cg12942009_LURAP1	-0.320013268	0.00017904	0.000431759	LURAP1
cg06578063_LINC00408	-0.342569105	0.000179048	0.000431776	LINC00408
cg14790638_PPIAP78	-0.339073043	0.000179048	0.000431776	PPIAP78
cg18878242_SNORD114-27	0.393551721	0.00017905	0.000431777	SNORD114-27
cg00632358_PCP4	-0.317606114	0.000179051	0.000431777	PCP4
cg01817521_SMCO3	0.333411868	0.000179051	0.000431777	SMCO3
cg00690596_LINC01945	-0.407652955	0.000179055	0.000431783	LINC01945
cg22801868_DNAJC19P4	0.326784676	0.000179059	0.000431793	DNAJC19P4
cg01616519_LINC02053	0.352272497	0.000179062	0.000431796	LINC02053
cg16603103_SNORD16	-0.35081527	0.000179065	0.000431802	SNORD16
cg15029183_IGKV2D-24	-0.341485635	0.000179073	0.00043182	IGKV2D-24
cg23024913_MECOM-AS1	-0.349210187	0.000179074	0.00043182	MECOM-AS1
cg00066022_SLC35E4	0.355110023	0.000179076	0.000431823	SLC35E4
cg00470469_SP110	-0.335058496	0.000179077	0.000431823	SP110
cg09227800_ARID1B	-0.358275757	0.000179078	0.000431823	ARID1B
cg16582255_SCN10A	-0.382337862	0.000179081	0.000431829	SCN10A
cg03023681_NFE2L3	-0.374916618	0.000179086	0.000431836	NFE2L3
cg22661701_DMRTB1	-0.35216823	0.000179087	0.000431836	DMRTB1
cg10991855_SPRR2A	-0.317618226	0.000179087	0.000431836	SPRR2A
cg17669549_PSMD11	-0.319012018	0.000179087	0.000431836	PSMD11
cg23475480_NAA60	-0.348224014	0.000179091	0.000431842	NAA60
cg12679899_BAG3	-0.337704161	0.000179092	0.000431843	BAG3
cg11724156_PIGPP2	-0.334827863	0.000179093	0.000431844	PIGPP2
cg13896190_LTBP4	-0.334085741	0.000179096	0.000431849	LTBP4
cg24429037_LRRC19	-0.362595782	0.0001791	0.000431856	LRRC19
cg16503053_PLAC9	-0.328354042	0.0001791	0.000431856	PLAC9
cg24304928_PKDREJ	-0.352417685	0.000179105	0.000431865	PKDREJ
cg12993916_PGA4	-0.378491194	0.000179106	0.000431865	PGA4
cg16181973_ADGRG1	-0.343274922	0.000179107	0.000431865	ADGRG1
cg13326083_MTND5P19	-0.435641189	0.000179107	0.000431865	MTND5P19
cg01503390_GLIS2	-0.341809271	0.000179109	0.000431867	GLIS2
cg12877532_HTATIP2	-0.329919602	0.000179111	0.00043187	HTATIP2
cg23809394_BEND4	0.343965454	0.000179115	0.000431877	BEND4
cg23024913_TRIM64B	-0.350635797	0.000179118	0.000431882	TRIM64B
cg20150659_ECHDC2	-0.364267759	0.00017912	0.000431886	ECHDC2
cg26002138_PLXNA2	-0.36052196	0.000179121	0.000431886	PLXNA2
cg11674404_EIF2B5	-0.314625765	0.000179126	0.000431897	EIF2B5
cg24337090_PPP1R13L	-0.331221499	0.000179131	0.000431904	PPP1R13L
cg04621455_MTCO3P5	-0.327117034	0.000179131	0.000431904	MTCO3P5
cg24270367_OXTR	-0.356618954	0.000179132	0.000431904	OXTR
cg12388679_TBC1D3P4	-0.318976203	0.000179138	0.000431914	TBC1D3P4
cg04751533_LINC01657	-0.318424077	0.000179138	0.000431914	LINC01657
cg01354206_RN7SKP170	-0.366226927	0.000179139	0.000431914	RN7SKP170
cg05951042_SLC39A8	0.420068821	0.000179139	0.000431914	SLC39A8
cg27030245_NFE2L3	0.331058913	0.000179143	0.000431921	NFE2L3
cg02656169_ITGA5	0.416100894	0.000179147	0.000431929	ITGA5
cg15376531_LINC02090	-0.343220313	0.000179148	0.00043193	LINC02090
cg17106653_SCTR-AS1	0.347178491	0.00017915	0.00043193	SCTR-AS1
cg15293181_TRBV22OR9-2	-0.340752377	0.000179151	0.00043193	TRBV22OR9-2
cg15293181_RNU6-271P	-0.340752377	0.000179151	0.00043193	RNU6-271P
cg09227800_NCSTN	-0.356454598	0.000179154	0.000431935	NCSTN
cg22595719_RN7SL255P	-0.342071276	0.000179155	0.000431937	RN7SL255P
cg22159430_LINC01519	-0.325311727	0.000179158	0.00043194	LINC01519
cg26759296_DSC3	-0.327135046	0.000179161	0.000431944	DSC3
cg21392220_SNORA63C	-0.367613899	0.000179161	0.000431944	SNORA63C
cg11761102_SBNO2	-0.362626884	0.000179163	0.000431946	SBNO2
cg05669210_CIAPIN1	0.315415975	0.000179167	0.000431956	CIAPIN1
cg11156873_CLEC14A	-0.322934986	0.000179168	0.000431957	CLEC14A
cg05077566_SKP1P1	-0.456897279	0.000179169	0.000431957	SKP1P1
cg07014154_HSPD1P21	-0.4211479	0.000179178	0.000431975	HSPD1P21
cg05091947_BICRA	-0.360004661	0.000179179	0.000431975	BICRA
cg17537853_MIR663B	-0.349441334	0.00017918	0.000431976	MIR663B
cg06147156_OR6T1	-0.414360528	0.000179181	0.000431977	OR6T1
cg20725662_RPL5P21	-0.337062999	0.000179183	0.000431978	RPL5P21
cg18180710_LINC01324	0.323546684	0.000179183	0.000431978	LINC01324
cg05821771_RPS21	-0.337562203	0.000179185	0.000431981	RPS21
cg03113878_WDR49	0.318840505	0.000179186	0.000431981	WDR49
cg16570157_LPO	0.319413965	0.000179187	0.000431981	LPO
cg25905192_NGEF	-0.457682504	0.000179188	0.000431983	NGEF
cg11911060_TNFSF14	-0.355804234	0.000179192	0.000431989	TNFSF14
cg05508245_DEFA10P	-0.327584103	0.000179194	0.000431992	DEFA10P
cg01612891_POM121L4P	-0.391166062	0.000179201	0.000432008	POM121L4P
cg06669036_BRSK1	-0.358570952	0.000179202	0.000432009	BRSK1
cg15741247_CDCA4P2	-0.339825914	0.000179209	0.000432023	CDCA4P2
cg15166583_RNU2-39P	-0.369129055	0.000179211	0.000432023	RNU2-39P
cg00066022_MAF1	0.361480747	0.000179211	0.000432023	MAF1
cg22087659_GDE1	0.315934818	0.000179211	0.000432023	GDE1
cg17918184_LINC02023	-0.339905789	0.000179213	0.000432024	LINC02023
cg13628022_CMIP	0.407535133	0.000179215	0.000432027	CMIP
cg24831391_IL4	-0.335250682	0.000179217	0.000432031	IL4
cg20952901_ARHGEF4	-0.346625623	0.000179219	0.000432032	ARHGEF4
cg15185538_LINC02535	-0.345583956	0.000179223	0.000432041	LINC02535
cg08741063_SETD1A	-0.353801262	0.000179224	0.000432041	SETD1A
cg03493899_ESYT1	-0.332036956	0.000179226	0.000432043	ESYT1
cg19249811_SPATA8	-0.345486209	0.000179226	0.000432043	SPATA8
cg25293880_TLR1	-0.329836361	0.00017923	0.000432051	TLR1
cg23914255_LINC01048	-0.34562007	0.000179233	0.000432055	LINC01048
cg15109916_MAPK8IP1	-0.411640682	0.000179236	0.000432061	MAPK8IP1
cg14549869_HFM1	-0.342056988	0.000179239	0.000432065	HFM1
cg05304815_AEBP1	0.412683079	0.00017924	0.000432066	AEBP1
cg05368609_MUC7	-0.326252773	0.000179245	0.000432076	MUC7
cg00778059_GPR32	0.434585968	0.000179248	0.00043208	GPR32
cg24304928_CENPCP1	-0.34416398	0.00017925	0.000432083	CENPCP1
cg09736391_CACNB3	-0.395789044	0.00017925	0.000432083	CACNB3
cg25421560_CDH5	-0.422582162	0.000179256	0.000432095	CDH5
cg21578644_RPL36P19	-0.319079563	0.000179257	0.000432095	RPL36P19
cg20595219_RUSC1	-0.358300165	0.000179264	0.000432109	RUSC1
cg14182120_KIAA1671-AS1	-0.419884005	0.000179264	0.000432109	KIAA1671-AS1
cg23882019_LDHD	-0.373417411	0.000179266	0.00043211	LDHD
cg22078459_PLOD2	-0.373385895	0.000179267	0.00043211	PLOD2
cg14723307_RN7SL188P	-0.331006506	0.000179268	0.000432111	RN7SL188P
cg04279695_LAMB4	0.354781763	0.000179271	0.000432116	LAMB4
cg07314309_TRPC7	0.364885261	0.000179272	0.000432116	TRPC7
cg19952435_LINC01206	0.418832049	0.000179274	0.000432117	LINC01206
cg13538637_LINC01874	0.426275093	0.000179275	0.000432117	LINC01874
cg13538637_RNA5SP89	0.426275093	0.000179275	0.000432117	RNA5SP89
cg13538637_SNORD32B	0.426275093	0.000179275	0.000432117	SNORD32B
cg04837653_RPL17P41	-0.350428324	0.000179277	0.000432118	RPL17P41
cg08188698_RNA5SP225	-0.355217431	0.000179278	0.000432118	RNA5SP225
cg27036347_PLAC9P1	-0.385341067	0.000179279	0.000432118	PLAC9P1
cg05541722_SGCZ	-0.355919266	0.000179279	0.000432118	SGCZ
cg11541881_ANKRD20A8P	-0.349485968	0.000179282	0.000432121	ANKRD20A8P
cg23670372_IGKV3D-20	-0.322176388	0.000179282	0.000432121	IGKV3D-20
cg22973076_RPL21P131	0.355833534	0.000179283	0.000432121	RPL21P131
cg11761102_TNFAIP3	-0.350991238	0.000179284	0.000432121	TNFAIP3
cg11469818_NEU2	-0.350084837	0.000179286	0.000432124	NEU2
cg11469818_LBX1	-0.350084837	0.000179286	0.000432124	LBX1
cg21075845_SNORD114-11	-0.364069638	0.000179289	0.000432128	SNORD114-11
cg08229224_PPIL3	-0.408642894	0.00017929	0.00043213	PPIL3
cg12594546_ANKRD34B	-0.383999893	0.000179292	0.000432132	ANKRD34B
cg10723869_IQCG	-0.348780067	0.000179299	0.000432145	IQCG
cg09534232_OR8B9P	-0.315735883	0.0001793	0.000432145	OR8B9P
cg23238869_C1QTNF1	-0.346156299	0.0001793	0.000432145	C1QTNF1
cg09661733_OR10J1	-0.327631818	0.000179303	0.000432151	OR10J1
cg26740375_CCL17	-0.363946091	0.000179306	0.000432156	CCL17
cg17411935_MRPS18AP1	-0.347287784	0.000179308	0.000432158	MRPS18AP1
cg20225678_SLC14A2	-0.314299144	0.000179311	0.000432161	SLC14A2
cg03989273_MYPOP	0.336808779	0.000179311	0.000432161	MYPOP
cg03184037_MIR1286	0.329663533	0.000179311	0.000432161	MIR1286
cg12845678_RCN1P2	-0.372333294	0.000179316	0.00043217	RCN1P2
cg12793711_GAPDHP57	0.436736637	0.000179317	0.000432171	GAPDHP57
cg00680875_H2BP6	-0.357847231	0.000179321	0.000432177	H2BP6
cg24137511_ADRA1A	-0.374613357	0.000179325	0.000432185	ADRA1A
cg00032637_KRTAP4-11	-0.37581563	0.000179328	0.000432189	KRTAP4-11
cg10030633_C7orf33	-0.37065319	0.000179328	0.000432189	C7orf33
cg16932012_PPARG	0.416840719	0.000179331	0.000432189	PPARG
cg19769164_UBE2SP2	0.341089118	0.000179331	0.000432189	UBE2SP2
cg09483607_ATP2B1	-0.326472568	0.000179331	0.000432189	ATP2B1
cg02232418_RPS20P13	-0.327368981	0.000179331	0.000432189	RPS20P13
cg15072634_PPP1R13L	-0.329402898	0.000179333	0.00043219	PPP1R13L
cg16813459_FGF10	-0.348360294	0.000179333	0.00043219	FGF10
cg24839386_CABS1	0.328398434	0.000179336	0.000432193	CABS1
cg05186161_PDCD5	0.388921144	0.000179336	0.000432193	PDCD5
cg18452169_OR6K4P	-0.346499629	0.000179338	0.000432195	OR6K4P
cg22451117_NDUFA5P1	-0.338634115	0.000179344	0.000432206	NDUFA5P1
cg08426938_RPL21P103	-0.337208222	0.000179344	0.000432206	RPL21P103
cg24949324_SCEL-AS1	-0.365392948	0.000179345	0.000432207	SCEL-AS1
cg10449536_FAM151A	-0.392809718	0.000179346	0.000432207	FAM151A
cg26676157_BMS1P11	0.376855086	0.000179347	0.000432207	BMS1P11
cg13571224_CPA3	-0.319541874	0.000179354	0.000432222	CPA3
cg18323824_AK4P6	-0.32965608	0.000179355	0.000432222	AK4P6
cg13028038_LYPLAL1-AS1	-0.331330791	0.000179357	0.000432222	LYPLAL1-AS1
cg05186161_DHX9	0.384188992	0.000179357	0.000432222	DHX9
cg00066022_SNORA5A	-0.356998589	0.000179357	0.000432222	SNORA5A
cg00892312_RNA5SP177	0.36446424	0.000179359	0.000432224	RNA5SP177
cg26329715_RPS5	-0.344583274	0.000179365	0.000432234	RPS5
cg04656811_AHDC1	0.365164051	0.000179365	0.000432234	AHDC1
cg27030245_RNU6-960P	0.311505792	0.000179366	0.000432234	RNU6-960P
cg15120247_KRTAP6-1	-0.341696514	0.000179366	0.000432234	KRTAP6-1
cg11950994_MARCHF9	-0.422035677	0.000179367	0.000432234	MARCHF9
cg05361559_MIR598	0.363778993	0.000179372	0.000432238	MIR598
cg00534626_TRARG1	-0.374181782	0.000179372	0.000432238	TRARG1
cg09324359_RNU1-52P	-0.430651067	0.000179372	0.000432238	RNU1-52P
cg24429037_RNU6-588P	-0.355041299	0.000179373	0.000432238	RNU6-588P
cg26660305_ODAPH	-0.343122986	0.000179374	0.000432238	ODAPH
cg24405307_HAPLN4	0.383609409	0.000179374	0.000432238	HAPLN4
cg08515884_LINC00687	-0.330159306	0.000179376	0.000432241	LINC00687
cg06282009_GRIA4	-0.352218663	0.00017938	0.000432246	GRIA4
cg23424043_LTBP3	0.397416611	0.00017938	0.000432246	LTBP3
cg19927707_ATP12A	0.403257585	0.000179382	0.000432246	ATP12A
cg20614067_MTND4P21	-0.337528815	0.000179383	0.000432246	MTND4P21
cg20614067_RNU6-692P	-0.337528815	0.000179383	0.000432246	RNU6-692P
cg20614067_LINC00708	-0.337528815	0.000179383	0.000432246	LINC00708
cg13289788_RPL24P7	-0.339841258	0.000179384	0.000432246	RPL24P7
cg15630394_EGFEM1P	-0.333222049	0.000179384	0.000432246	EGFEM1P
cg04544994_TDRD12	-0.377623143	0.000179385	0.000432246	TDRD12
cg22009052_SNORA74B	-0.354342794	0.000179387	0.000432247	SNORA74B
cg12877532_TRMT10C	-0.33239954	0.000179388	0.000432247	TRMT10C
cg00470469_RARRES1	-0.33582098	0.00017939	0.000432247	RARRES1
cg15353666_TPRN	-0.385338607	0.000179391	0.000432247	TPRN
cg15418831_COL1A2	0.40886711	0.000179391	0.000432247	COL1A2
cg10301769_H2BP2	-0.36916934	0.000179392	0.000432247	H2BP2
cg25855415_C6orf132	0.372989507	0.000179392	0.000432247	C6orf132
cg02425558_RPL31P20	-0.412227915	0.000179393	0.00043225	RPL31P20
cg20595219_DEFB131D	-0.353218669	0.000179398	0.000432258	DEFB131D
cg27434890_NOD1	-0.334059007	0.000179402	0.000432264	NOD1
cg10797095_CELSR2	-0.332729969	0.000179403	0.000432264	CELSR2
cg04007989_PPP2R5CP	-0.445452731	0.000179403	0.000432264	PPP2R5CP
cg05493727_HAO1	-0.284820157	0.000179404	0.000432264	HAO1
cg16551849_HNRNPA1P31	-0.392537074	0.000179412	0.000432282	HNRNPA1P31
cg01684881_RNU1-31P	0.340162827	0.000179415	0.000432289	RNU1-31P
cg20375654_SNORD114-2	-0.354980991	0.000179418	0.00043229	SNORD114-2
cg02282594_NLGN2	0.370709044	0.000179418	0.00043229	NLGN2
cg20990699_HSPE1P25	-0.375650947	0.000179419	0.000432291	HSPE1P25
cg15391723_MIR23A	-0.348105711	0.00017942	0.000432291	MIR23A
cg12482253_DRD3	-0.33473055	0.000179421	0.000432291	DRD3
cg22009052_RN7SKP297	-0.35548824	0.000179421	0.000432291	RN7SKP297
cg04343263_SEMA6A	-0.360112994	0.000179427	0.0004323	SEMA6A
cg17349802_NFIC	-0.347865592	0.000179427	0.0004323	NFIC
cg14762788_LINC02670	-0.377251738	0.000179428	0.0004323	LINC02670
cg09449927_RPL24P7	-0.448080959	0.000179429	0.000432301	RPL24P7
cg13851767_LCNL1	0.356865403	0.000179435	0.000432313	LCNL1
cg21263170_GM2AP1	-0.404315172	0.000179436	0.000432315	GM2AP1
cg15712577_TRAV29DV5	-0.329908383	0.00017944	0.000432322	TRAV29DV5
cg18455405_NPIPB12	-0.328633614	0.000179443	0.000432326	NPIPB12
cg25385150_FAM220BP	0.37918187	0.000179447	0.000432334	FAM220BP
cg12806298_PNMT	0.528592382	0.000179449	0.000432334	PNMT
cg04132177_LRRC9	-0.327877045	0.00017945	0.000432334	LRRC9
cg07123865_ZNF333	-0.35952542	0.000179451	0.000432334	ZNF333
cg09563600_MTND5P30	-0.337808991	0.000179451	0.000432334	MTND5P30
cg09563600_RN7SL705P	-0.337808991	0.000179451	0.000432334	RN7SL705P
cg09563600_MRPS16P2	-0.337808991	0.000179451	0.000432334	MRPS16P2
cg10881225_RNU6ATAC8P	0.373084971	0.000179454	0.000432339	RNU6ATAC8P
cg22087659_SLC2A13	0.336020942	0.000179457	0.000432342	SLC2A13
cg21806090_GRIK5	-0.334310154	0.000179457	0.000432342	GRIK5
cg24267358_FN3K	0.413597925	0.000179459	0.000432342	FN3K
cg12199057_DMRTC2	-0.387610738	0.000179459	0.000432342	DMRTC2
cg08084984_NR2F1-AS1	0.343083345	0.00017946	0.000432343	NR2F1-AS1
cg09162333_MSLN	-0.381995261	0.000179462	0.000432344	MSLN
cg04572021_ADM	-0.354482068	0.000179464	0.000432346	ADM
cg17491117_MIR1915	-0.42405749	0.000179464	0.000432346	MIR1915
cg00558219_SETD1B	-0.356709561	0.000179465	0.000432346	SETD1B
cg11911060_IL22RA2	-0.367735119	0.000179466	0.000432347	IL22RA2
cg00637482_PDE6H	-0.329150251	0.000179467	0.000432348	PDE6H
cg00384264_THAP2	-0.354309021	0.000179471	0.000432356	THAP2
cg18701685_PCDH15	0.333179524	0.000179475	0.000432361	PCDH15
cg21673338_PRDM15	-0.379872432	0.000179476	0.000432361	PRDM15
cg16542345_KIAA0408	-0.36779129	0.000179476	0.000432361	KIAA0408
cg15544235_ANPEP	-0.352977478	0.000179477	0.000432361	ANPEP
cg16802996_CAPZA3	-0.369916952	0.000179478	0.000432361	CAPZA3
cg04048665_NBPF1	-0.38140339	0.000179478	0.000432361	NBPF1
cg15074728_RPS20P33	-0.35129946	0.000179482	0.000432368	RPS20P33
cg09162333_LAMA5	-0.377827554	0.000179485	0.000432372	LAMA5
cg05389034_TUBAL3	-0.403140938	0.000179485	0.000432372	TUBAL3
cg00879723_FAM53A	-0.345400685	0.000179489	0.000432379	FAM53A
cg27457427_FRG2FP	-0.33644821	0.000179499	0.000432402	FRG2FP
cg19123882_RN7SL564P	0.372031045	0.000179506	0.000432417	RN7SL564P
cg15143998_KIF7	-0.328247693	0.000179507	0.000432417	KIF7
cg19952435_MEIS3P1	-0.412383779	0.000179509	0.000432419	MEIS3P1
cg06635371_KIAA1143P2	0.348773552	0.000179513	0.000432427	KIAA1143P2
cg07905199_RNU6-1148P	-0.32336628	0.000179514	0.000432427	RNU6-1148P
cg11687389_ATP5MC2P3	-0.335024878	0.000179516	0.000432427	ATP5MC2P3
cg11868136_NFYB	-0.359917173	0.000179516	0.000432427	NFYB
cg01921484_SCGB1C1	-0.324423226	0.000179516	0.000432427	SCGB1C1
cg07307335_CLEC18A	-0.392821185	0.000179518	0.000432428	CLEC18A
cg15720223_RN7SKP48	-0.394326198	0.000179522	0.000432438	RN7SKP48
cg26329715_BCKDK	-0.351113997	0.000179524	0.00043244	BCKDK
cg10309244_RNU6-140P	0.471941416	0.000179527	0.000432445	RNU6-140P
cg05836256_RNU6-140P	-0.325311547	0.000179531	0.000432451	RNU6-140P
cg08433110_RNU6ATAC35P	-0.334900886	0.000179531	0.000432451	RNU6ATAC35P
cg08816590_RNA5SP133	0.330102415	0.000179532	0.000432451	RNA5SP133
cg01807317_LRRC8A	-0.347193864	0.000179533	0.000432451	LRRC8A
cg00066022_MYDGF	0.360525707	0.000179539	0.00043246	MYDGF
cg08044704_CXCL8	-0.405349346	0.000179539	0.00043246	CXCL8
cg13628700_CNTN1	-0.361658545	0.000179539	0.00043246	CNTN1
cg16565409_LINC00570	-0.333969766	0.000179541	0.000432462	LINC00570
cg24794857_MTCO2P34	0.379933117	0.000179543	0.000432465	MTCO2P34
cg08257147_MRPL50P1	-0.327635564	0.000179544	0.000432465	MRPL50P1
cg14506175_RNU6-621P	0.508918314	0.000179544	0.000432465	RNU6-621P
cg07307335_RNU4-34P	-0.403291559	0.000179545	0.000432465	RNU4-34P
cg11761102_SLAMF8	-0.358393855	0.000179546	0.000432465	SLAMF8
cg10530063_ZBTB12BP	0.327385158	0.000179548	0.000432465	ZBTB12BP
cg11091734_BPIFB9P	-0.349225558	0.000179548	0.000432465	BPIFB9P
cg18087761_RNU6-1201P	-0.326719871	0.000179549	0.000432465	RNU6-1201P
cg14484356_RPL7P34	-0.333358298	0.000179549	0.000432465	RPL7P34
cg16037947_ID3	0.380339963	0.000179554	0.000432474	ID3
cg13415242_SNORD13P3	-0.412020411	0.000179555	0.000432474	SNORD13P3
cg14182120_FBXW4P1	-0.409633864	0.000179556	0.000432475	FBXW4P1
cg04858096_LRRC8A	-0.355134806	0.000179566	0.000432493	LRRC8A
cg16794862_LPO	-0.361308143	0.000179566	0.000432493	LPO
cg17366173_RNA5SP115	-0.351525069	0.000179567	0.000432493	RNA5SP115
cg12840361_ABCA3	-0.355237642	0.000179567	0.000432493	ABCA3
cg16792066_GPC1	0.331557482	0.000179569	0.000432495	GPC1
cg07868339_RNY1P8	-0.341703779	0.000179569	0.000432495	RNY1P8
cg11687389_CHST15	-0.326074268	0.000179571	0.000432497	CHST15
cg19966787_MS4A10	-0.335664198	0.000179575	0.000432505	MS4A10
cg05140703_VPS25P1	-0.343460193	0.000179577	0.000432508	VPS25P1
cg26858540_RPL21P4	-0.340732397	0.000179583	0.000432519	RPL21P4
cg00666820_NOTCH1	-0.347370014	0.000179583	0.000432519	NOTCH1
cg02096001_OR7E29P	0.338778495	0.000179589	0.00043253	OR7E29P
cg20137750_ANK1	-0.342146599	0.000179592	0.000432535	ANK1
cg19952435_NUDT8	-0.422956547	0.000179596	0.000432544	NUDT8
cg04608916_OR4F1P	-0.32675905	0.000179603	0.000432558	OR4F1P
cg20225678_RN7SL748P	-0.323174712	0.000179605	0.000432562	RN7SL748P
cg27483382_RNU6-597P	-0.360912739	0.000179606	0.000432562	RNU6-597P
cg21805228_SNORD114-27	-0.330216659	0.000179607	0.000432563	SNORD114-27
cg06067437_RNA5SP304	0.312674712	0.000179608	0.000432563	RNA5SP304
cg07850274_NDUFAF4P3	-0.370942849	0.00017961	0.000432566	NDUFAF4P3
cg01267392_RNA5SP339	-0.335903616	0.000179611	0.000432567	RNA5SP339
cg17202948_ZAN	0.371134128	0.000179617	0.000432577	ZAN
cg15982418_RNU4-50P	-0.426453204	0.00017962	0.000432583	RNU4-50P
cg24996565_FAM138B	0.342271955	0.000179628	0.000432602	FAM138B
cg08148645_HMGN2P36	-0.388450307	0.000179631	0.000432604	HMGN2P36
cg19249811_USP17L5	-0.331865921	0.000179632	0.000432604	USP17L5
cg24264239_SV2A	-0.337115488	0.000179632	0.000432604	SV2A
cg12269782_NUTM2B	0.429326463	0.000179637	0.000432611	NUTM2B
cg18455405_TRAPPC9	-0.331285064	0.000179638	0.000432611	TRAPPC9
cg02476436_SPATA41	-0.333461599	0.000179638	0.000432611	SPATA41
cg07213029_TMEM63C	0.359119637	0.000179638	0.000432611	TMEM63C
cg08324397_CLUH	-0.370029483	0.000179641	0.000432617	CLUH
cg25040746_ASXL1	-0.393129007	0.000179642	0.000432617	ASXL1
cg16150798_TGFB1I1	0.350344672	0.000179644	0.000432621	TGFB1I1
cg00270291_ODC1	0.33059147	0.000179649	0.00043263	ODC1
cg16570157_CDX1	0.320058667	0.00017965	0.00043263	CDX1
cg06620353_EN2	-0.324831904	0.000179657	0.000432641	EN2
cg08894280_IFNL3	-0.345476714	0.000179658	0.000432641	IFNL3
cg23664533_SS18L2P1	-0.341827134	0.000179658	0.000432641	SS18L2P1
cg00894219_SLC6A5	-0.344672704	0.000179658	0.000432641	SLC6A5
cg11950994_TSHZ1	-0.405137776	0.000179661	0.000432646	TSHZ1
cg19880004_SYNGAP1	-0.429106115	0.000179662	0.000432648	SYNGAP1
cg12877532_ENDOD1	-0.328341527	0.000179667	0.000432656	ENDOD1
cg20494891_LTBP4	0.424654363	0.000179667	0.000432656	LTBP4
cg23809394_LRRC3	0.354163717	0.00017967	0.00043266	LRRC3
cg00272992_BANF2	-0.354287759	0.000179673	0.000432665	BANF2
cg10115321_RPL23AP39	-0.336369786	0.000179678	0.000432665	RPL23AP39
cg10115321_PRELID1P2	-0.336369786	0.000179678	0.000432665	PRELID1P2
cg10115321_KRT18P66	-0.336369786	0.000179678	0.000432665	KRT18P66
cg10115321_SLC22A12	-0.336369786	0.000179678	0.000432665	SLC22A12
cg10115321_RNY3P5	-0.336369786	0.000179678	0.000432665	RNY3P5
cg17349802_RNF208	-0.346599145	0.000179679	0.000432665	RNF208
cg26607103_RNU6-1218P	0.439939956	0.000179679	0.000432665	RNU6-1218P
cg13079150_RBPJP7	-0.332816273	0.000179679	0.000432665	RBPJP7
cg03767663_HNRNPCP7	-0.357160934	0.000179682	0.00043267	HNRNPCP7
cg01639635_MIR572	0.468909127	0.000179683	0.00043267	MIR572
cg18720828_NOS2	-0.396454548	0.000179686	0.000432671	NOS2
cg21200382_RPSAP38	0.372807879	0.000179686	0.000432671	RPSAP38
cg04337937_LILRB2	-0.363025389	0.000179687	0.000432671	LILRB2
cg14776351_RNU6-633P	-0.391873699	0.000179688	0.000432671	RNU6-633P
cg09830308_SLC25A46	0.336885144	0.000179688	0.000432671	SLC25A46
cg13973727_HOMER2P2	-0.31919	0.000179688	0.000432671	HOMER2P2
cg01824284_MYH9	-0.33477652	0.000179696	0.000432688	MYH9
cg24876773_ZNF734P	-0.337742167	0.000179702	0.000432698	ZNF734P
cg06496084_RN7SL107P	0.366041281	0.000179703	0.000432698	RN7SL107P
cg05298628_PCDHB3	-0.404219128	0.000179706	0.000432703	PCDHB3
cg24281267_PRKACA	0.343965254	0.000179707	0.000432703	PRKACA
cg15747423_MTCYBP11	0.417474774	0.000179708	0.000432704	MTCYBP11
cg04132177_RPSAP33	-0.331234046	0.000179708	0.000432704	RPSAP33
cg01008267_RNU6-234P	-0.347169798	0.000179709	0.000432704	RNU6-234P
cg27457427_RNU6-23P	-0.334494964	0.00017971	0.000432704	RNU6-23P
cg06750410_CAPN5	-0.349440047	0.000179711	0.000432705	CAPN5
cg15411736_FCGR2A	-0.314683702	0.000179713	0.000432706	FCGR2A
cg09227800_ATXN7L1	-0.363243167	0.000179715	0.00043271	ATXN7L1
cg18834259_KCNMB4	0.361185757	0.000179716	0.000432711	KCNMB4
cg22801868_KRTAP1-4	0.317507534	0.000179718	0.000432712	KRTAP1-4
cg06743283_WSCD2	-0.325623703	0.000179721	0.000432717	WSCD2
cg07208552_NPSR1	0.520983043	0.000179725	0.000432725	NPSR1
cg18180710_OR6L1P	0.338416863	0.000179727	0.000432728	OR6L1P
cg05923736_NEURL1	-0.328011623	0.000179731	0.000432736	NEURL1
cg05396439_C6orf58	-0.334596396	0.000179733	0.000432736	C6orf58
cg00879723_RGS9BP	-0.336520929	0.000179733	0.000432736	RGS9BP
cg03799335_LINC01514	-0.362642132	0.000179742	0.000432756	LINC01514
cg11023174_PLEKHG4B	-0.317819471	0.000179742	0.000432756	PLEKHG4B
cg02305803_ADAMTS5	-0.3936997	0.000179744	0.000432759	ADAMTS5
cg17159699_EXO1	-0.345499731	0.000179747	0.00043276	EXO1
cg05874519_TRAJ50	-0.337990814	0.000179747	0.00043276	TRAJ50
cg15556748_OR13Z1P	0.321463803	0.000179748	0.00043276	OR13Z1P
cg24211572_TRBV8-2	-0.336267734	0.000179748	0.00043276	TRBV8-2
cg22025816_IGHV6-1	0.455610489	0.000179751	0.000432765	IGHV6-1
cg05292018_PPP2R2DP1	-0.330023598	0.000179757	0.000432769	PPP2R2DP1
cg09653933_CHMP4AP1	-0.332219542	0.000179757	0.000432769	CHMP4AP1
cg09653933_OR2W1	-0.332219542	0.000179757	0.000432769	OR2W1
cg09653933_PGAM1P2	-0.332219542	0.000179757	0.000432769	PGAM1P2
cg09653933_KRTAP10-1	-0.332219542	0.000179757	0.000432769	KRTAP10-1
cg00558219_PPDPF	-0.351872502	0.00017976	0.000432773	PPDPF
cg19408449_CCDC73	-0.347218953	0.000179768	0.000432792	CCDC73
cg11153505_OSCAR	-0.322489095	0.00017977	0.000432793	OSCAR
cg07207099_IL12B	0.330980234	0.00017977	0.000432793	IL12B
cg05740567_PPP1R13L	-0.338220318	0.000179772	0.000432795	PPP1R13L
cg03451395_RPL17-C18orf32	-0.397080314	0.000179774	0.000432797	RPL17-C18orf32
cg02760915_RPL12P21	-0.361204491	0.000179775	0.000432798	RPL12P21
cg02121773_RAPGEF2	-0.428062961	0.000179776	0.000432798	RAPGEF2
cg02232418_OR9K1P	-0.337027621	0.000179776	0.000432798	OR9K1P
cg09640764_RNA5SP166	-0.357382593	0.000179782	0.000432809	RNA5SP166
cg11662061_PADI4	-0.340250809	0.000179783	0.000432809	PADI4
cg07932199_QRSL1P1	-0.49986861	0.000179783	0.000432809	QRSL1P1
cg03773226_CD1A	0.354785893	0.000179787	0.000432815	CD1A
cg02310191_FAM170A	-0.374907149	0.000179788	0.000432815	FAM170A
cg13922901_OR10H5	0.384121135	0.000179789	0.000432815	OR10H5
cg10318621_CRACR2B	-0.39088383	0.000179793	0.000432822	CRACR2B
cg06051312_IGHD3-22	-0.32360645	0.000179793	0.000432822	IGHD3-22
cg11167446_LUZP4P1	-0.411571775	0.000179795	0.000432825	LUZP4P1
cg11341215_OR5H8	-0.453595659	0.000179798	0.000432826	OR5H8
cg16278658_PLAU	-0.371722626	0.000179798	0.000432826	PLAU
cg24114899_GLP2R	-0.371684826	0.000179798	0.000432826	GLP2R
cg25385150_SNAP91	-0.377863522	0.000179799	0.000432827	SNAP91
cg17896072_IGLC3	-0.35136191	0.000179802	0.000432828	IGLC3
cg20322104_RNA5SP372	-0.370820876	0.000179802	0.000432828	RNA5SP372
cg01594767_MYOM3	-0.347252009	0.000179802	0.000432828	MYOM3
cg20936529_RN7SL748P	-0.35385007	0.000179807	0.000432838	RN7SL748P
cg05932517_IFNA10	-0.325987225	0.000179809	0.000432838	IFNA10
cg25094834_FGFR3P6	-0.426968343	0.000179809	0.000432838	FGFR3P6
cg00801360_RPL27P8	-0.329295045	0.000179811	0.000432841	RPL27P8
cg05818000_TREML3P	-0.371484947	0.000179812	0.000432843	TREML3P
cg06026636_MIR2053	-0.486836194	0.000179813	0.000432843	MIR2053
cg17121694_RNU6-824P	-0.333045183	0.000179815	0.000432844	RNU6-824P
cg10723869_HAUS6	-0.349306273	0.000179815	0.000432844	HAUS6
cg13229245_VLDLR-AS1	0.322518016	0.000179819	0.000432849	VLDLR-AS1
cg09830308_USP39	0.330250255	0.00017982	0.000432849	USP39
cg15374032_VN1R2	-0.349507828	0.00017982	0.000432849	VN1R2
cg16866567_PROCR	0.325313585	0.000179823	0.000432855	PROCR
cg25037011_TRAIP	0.336549343	0.000179831	0.000432871	TRAIP
cg19160975_MIR646	0.326937244	0.000179832	0.000432871	MIR646
cg24232693_CDH23-AS1	0.368425065	0.000179832	0.000432871	CDH23-AS1
cg22751099_HNRNPA1P23	-0.340816269	0.000179836	0.000432876	HNRNPA1P23
cg06772671_MIR16-1	-0.426247277	0.000179837	0.000432876	MIR16-1
cg20265572_GOLGA6B	-0.429769568	0.00017984	0.000432882	GOLGA6B
cg19586889_IFRD2	0.360351084	0.000179841	0.000432883	IFRD2
cg05669210_LINC02802	0.324621411	0.000179845	0.000432888	LINC02802
cg00199007_CLPP	-0.341172724	0.000179846	0.000432888	CLPP
cg08402107_DPY19L2P2	0.385142049	0.000179846	0.000432888	DPY19L2P2
cg26495272_RN7SL317P	-0.323775094	0.000179869	0.000432941	RN7SL317P
cg13229245_PEX13	0.32514961	0.000179872	0.000432947	PEX13
cg14095610_UNC5B	-0.320483489	0.000179874	0.00043295	UNC5B
cg06983174_KRT82	0.334109196	0.000179877	0.000432956	KRT82
cg00504629_TRPC7	0.382325273	0.000179879	0.000432957	TRPC7
cg16269733_NR6A1	-0.334904062	0.000179883	0.000432966	NR6A1
cg08403010_KRT8P51	0.32331532	0.000179885	0.000432966	KRT8P51
cg14723307_LINC01078	-0.325389129	0.000179886	0.000432966	LINC01078
cg23290207_ATF7IP2	0.323879573	0.000179886	0.000432966	ATF7IP2
cg09221252_TMEM114	-0.335842443	0.000179889	0.000432971	TMEM114
cg11308394_FRG2	-0.341935888	0.000179893	0.00043298	FRG2
cg00268219_CTBP2P5	0.452005356	0.000179895	0.000432982	CTBP2P5
cg27646075_MTND2P20	-0.306124577	0.000179902	0.000432998	MTND2P20
cg21903920_PPP1R1A	-0.337912104	0.000179904	0.000432999	PPP1R1A
cg16484858_RNU6-1241P	0.37172009	0.000179905	0.000433001	RNU6-1241P
cg05189524_ZNF703	0.384364907	0.000179908	0.000433005	ZNF703
cg17593097_MIR569	-0.338491016	0.000179909	0.000433005	MIR569
cg19147015_ASNS	-0.314888329	0.000179909	0.000433005	ASNS
cg03728197_TRBV19	-0.335169676	0.000179914	0.000433012	TRBV19
cg08160477_LCE2C	-0.385485442	0.000179914	0.000433012	LCE2C
cg05541722_NCKAP5-AS1	-0.343704254	0.00017992	0.000433024	NCKAP5-AS1
cg10928544_ANPEP	0.348938202	0.00017992	0.000433024	ANPEP
cg15541606_RFX4	0.366419764	0.000179927	0.000433039	RFX4
cg09227800_BOD1	-0.358538952	0.000179934	0.000433045	BOD1
cg02332174_OR11I1P	-0.367301094	0.000179935	0.000433045	OR11I1P
cg02332174_RNA5SP98	-0.367301094	0.000179935	0.000433045	RNA5SP98
cg02332174_UBQLN1P1	-0.367301094	0.000179935	0.000433045	UBQLN1P1
cg02332174_GPX1P2	-0.367301094	0.000179935	0.000433045	GPX1P2
cg19060760_SEMA3G	-0.332122715	0.000179935	0.000433045	SEMA3G
cg24374161_RN7SL798P	0.462624494	0.000179938	0.00043305	RN7SL798P
cg01616225_RASGEF1C	0.4199967	0.000179939	0.00043305	RASGEF1C
cg19155735_AKR1D1	-0.381399693	0.00017994	0.00043305	AKR1D1
cg23686408_HMGN2P36	-0.340809796	0.000179946	0.000433064	HMGN2P36
cg08698035_FTH1P5	-0.383369702	0.000179948	0.000433066	FTH1P5
cg24866437_SNORD115-2	-0.320844375	0.000179949	0.000433066	SNORD115-2
cg02567454_GOLGA8UP	-0.337496151	0.000179953	0.000433072	GOLGA8UP
cg05862039_FGF22	0.345503519	0.000179954	0.000433072	FGF22
cg19952435_SF3A2	-0.428791846	0.000179954	0.000433072	SF3A2
cg01341751_COL1A2	-0.389135589	0.000179957	0.000433079	COL1A2
cg00819121_OR7E102P	-0.367012858	0.000179963	0.00043309	OR7E102P
cg11993171_LRFN5	-0.337538928	0.000179967	0.000433095	LRFN5
cg05186161_PEX3	0.390009019	0.000179971	0.000433104	PEX3
cg17331920_PCDH1	-0.323081104	0.000179979	0.000433121	PCDH1
cg24511004_SRRM3	-0.329943157	0.000179983	0.000433128	SRRM3
cg06002983_URAHP	-0.404774051	0.000179985	0.000433132	URAHP
cg22280068_HSPA9P1	-0.314994963	0.000179986	0.000433133	HSPA9P1
cg01034726_ZNF965P	-0.404205036	0.000179994	0.000433149	ZNF965P
cg13468092_ALOX15	-0.361643527	0.000179997	0.000433154	ALOX15
cg19316173_OR4A47	-0.384963478	0.000180006	0.000433172	OR4A47
cg06540372_FN1	-0.356893222	0.000180006	0.000433172	FN1
cg18668020_CELA2B	-0.464176045	0.000180007	0.000433172	CELA2B
cg17388638_MYCBP2-AS2	-0.342996642	0.000180009	0.000433177	MYCBP2-AS2
cg05186161_GTF3C6	0.385736995	0.000180011	0.000433178	GTF3C6
cg18318704_RN7SKP137	0.325528429	0.000180012	0.000433179	RN7SKP137
cg26459473_MIR218-1	-0.331104922	0.000180013	0.000433179	MIR218-1
cg13337086_IGHA1	-0.33567574	0.000180015	0.00043318	IGHA1
cg22783940_RNU6-520P	-0.328447618	0.000180015	0.00043318	RNU6-520P
cg24530557_LINC00297	-0.419922131	0.000180016	0.000433181	LINC00297
cg09480367_HMGN2P36	-0.343567097	0.000180021	0.000433184	HMGN2P36
cg16411695_SMIM5	-0.391747403	0.000180021	0.000433184	SMIM5
cg25481348_CDK4P1	-0.352535694	0.000180024	0.000433184	CDK4P1
cg25481348_CEP19P1	-0.352535694	0.000180024	0.000433184	CEP19P1
cg25481348_ANKRD54P1	-0.352535694	0.000180024	0.000433184	ANKRD54P1
cg25481348_ELOBP1	-0.352535694	0.000180024	0.000433184	ELOBP1
cg25481348_MIR548H3	-0.352535694	0.000180024	0.000433184	MIR548H3
cg25481348_RNA5SP443	-0.352535694	0.000180024	0.000433184	RNA5SP443
cg02921852_POLR2A	0.404446868	0.000180027	0.00043319	POLR2A
cg04931846_IFNA2	-0.332545761	0.000180029	0.000433191	IFNA2
cg12678686_RNF208	-0.33288797	0.00018003	0.000433191	RNF208
cg16550656_MRPL50P1	-0.340781525	0.00018003	0.000433191	MRPL50P1
cg02877478_HMHB1	0.353989398	0.000180034	0.000433198	HMHB1
cg01485439_NT5M	0.3517692	0.000180038	0.000433206	NT5M
cg11937506_DPY19L1P1	0.339771795	0.000180045	0.000433219	DPY19L1P1
cg10924050_RNU6-487P	-0.449417136	0.000180046	0.000433222	RNU6-487P
cg16131126_FAM133CP	-0.41870477	0.000180048	0.000433224	FAM133CP
cg04488703_OR1S2	-0.428259474	0.000180049	0.000433225	OR1S2
cg15412826_CXCL11	-0.34057249	0.000180052	0.000433228	CXCL11
cg00199007_PKP3	-0.339150202	0.000180053	0.00043323	PKP3
cg25823680_NPSR1	0.38986416	0.000180054	0.000433231	NPSR1
cg24230904_FOXQ1	-0.334780111	0.000180058	0.000433239	FOXQ1
cg11341215_MIR548O	-0.458874409	0.00018006	0.000433241	MIR548O
cg14357008_RNU6-1340P	-0.414007201	0.000180063	0.000433246	RNU6-1340P
cg03989273_CYP2F1	0.333530724	0.000180064	0.000433247	CYP2F1
cg20338089_TCF7L1	-0.352379273	0.000180074	0.000433265	TCF7L1
cg23238869_CT69	-0.356325237	0.000180074	0.000433265	CT69
cg12020396_MAP1B	0.357009585	0.000180074	0.000433265	MAP1B
cg18121066_XPOTP1	-0.368886217	0.000180079	0.000433276	XPOTP1
cg16991569_ANKRD30BL	-0.343061066	0.00018008	0.000433276	ANKRD30BL
cg14086933_RPS17P14	-0.39070079	0.000180086	0.000433286	RPS17P14
cg14085477_RNU6-653P	-0.436931242	0.000180087	0.000433286	RNU6-653P
cg20994742_TBX4	-0.432656197	0.000180088	0.000433286	TBX4
cg10934068_COP1	0.401536269	0.000180088	0.000433286	COP1
cg09830308_PHF5A	0.331091857	0.000180094	0.000433298	PHF5A
cg25005531_GLIS2	0.363359217	0.000180094	0.000433298	GLIS2
cg10133738_TRBV9	-0.357245262	0.000180097	0.000433302	TRBV9
cg16655291_MYL5	0.362225862	0.0001801	0.000433308	MYL5
cg15029183_UNC5D	-0.323203663	0.000180104	0.000433313	UNC5D
cg20612154_FAM86MP	-0.39966658	0.000180105	0.000433313	FAM86MP
cg27459981_ZMAT2	0.366177309	0.000180105	0.000433313	ZMAT2
cg13229245_QPCT	0.319587851	0.000180106	0.000433315	QPCT
cg22491001_FTH1P20	-0.334593732	0.000180107	0.000433315	FTH1P20
cg18014437_MTERF4	0.324565185	0.000180109	0.000433315	MTERF4
cg03440172_LOXL4	-0.331824617	0.000180109	0.000433315	LOXL4
cg06136472_FCRL5	-0.342256879	0.00018011	0.000433315	FCRL5
cg19964403_IGLV8OR8-1	-0.336536394	0.000180114	0.000433322	IGLV8OR8-1
cg24304928_OR56B3P	-0.348129682	0.000180115	0.000433324	OR56B3P
cg02990361_UBE2R2-AS1	0.377081754	0.000180118	0.000433329	UBE2R2-AS1
cg26612252_DNAH11	0.357969009	0.000180119	0.00043333	DNAH11
cg25033405_ADGRA2	-0.337087699	0.00018012	0.00043333	ADGRA2
cg00066022_MARCHF2	0.358217519	0.000180122	0.000433333	MARCHF2
cg04876127_MTND4LP16	-0.326954436	0.000180131	0.000433352	MTND4LP16
cg19991780_ZAR1	-0.336502599	0.000180134	0.000433358	ZAR1
cg20080231_CELSR2	0.423897625	0.000180136	0.000433358	CELSR2
cg09583984_TSSK1A	-0.394680349	0.000180136	0.000433358	TSSK1A
cg06449486_NPSR1	0.331475675	0.000180137	0.000433358	NPSR1
cg14753740_PTGER4P3	0.332101645	0.000180141	0.000433366	PTGER4P3
cg14794599_LACRT	-0.42528539	0.000180144	0.00043337	LACRT
cg04198854_CXCL1	-0.335959097	0.000180149	0.000433382	CXCL1
cg11478335_RELB	-0.405152853	0.000180151	0.000433382	RELB
cg11156873_BRD2	-0.339027326	0.000180151	0.000433382	BRD2
cg06417478_PRAP1	0.336750937	0.000180154	0.000433387	PRAP1
cg16596598_RPL26P13	-0.328047361	0.000180157	0.000433392	RPL26P13
cg08844974_ASS1P9	-0.334177594	0.000180159	0.000433394	ASS1P9
cg19757526_RN7SL416P	-0.424486625	0.000180159	0.000433394	RN7SL416P
cg14801778_KRT81	-0.345095474	0.000180166	0.000433409	KRT81
cg04287289_RNU6-512P	0.336601887	0.000180168	0.000433412	RNU6-512P
cg13203982_RN7SL272P	-0.348777401	0.000180174	0.000433416	RN7SL272P
cg27210166_ISCUP1	-0.324342579	0.000180174	0.000433416	ISCUP1
cg27210166_SPACA1	-0.324342579	0.000180174	0.000433416	SPACA1
cg27210166_ACSM2B	-0.324342579	0.000180174	0.000433416	ACSM2B
cg27210166_RN7SKP169	-0.324342579	0.000180174	0.000433416	RN7SKP169
cg11229715_ASNSP3	0.336716441	0.000180175	0.000433417	ASNSP3
cg14669863_GNG8	0.315735464	0.000180179	0.000433424	GNG8
cg27459981_CDCA7L	0.372213214	0.000180186	0.000433437	CDCA7L
cg10438089_RN7SKP22	0.392045245	0.000180186	0.000433437	RN7SKP22
cg22389545_WNT7A	0.360436118	0.000180187	0.000433438	WNT7A
cg03429643_RN7SL795P	0.37754099	0.000180188	0.000433438	RN7SL795P
cg09850372_UNC5B	0.387539097	0.000180189	0.000433439	UNC5B
cg09734798_PGA4	-0.362576841	0.000180193	0.000433446	PGA4
cg13229245_RNU6-57P	0.33072699	0.000180194	0.000433446	RNU6-57P
cg06136472_MYOM3-AS1	-0.355476743	0.000180195	0.000433447	MYOM3-AS1
cg06752779_RPL21P109	-0.308749826	0.000180197	0.00043345	RPL21P109
cg15691584_ECEL1P3	-0.384328186	0.0001802	0.000433455	ECEL1P3
cg08549898_UNC5B	-0.327714627	0.000180208	0.000433469	UNC5B
cg04072177_ZDHHC20P2	-0.341433068	0.000180208	0.000433469	ZDHHC20P2
cg24543551_DDX60	-0.34001688	0.000180209	0.000433469	DDX60
cg09899171_RNU2-18P	-0.341876762	0.000180209	0.000433469	RNU2-18P
cg12852285_VEZF1	-0.401574197	0.00018021	0.000433469	VEZF1
cg08229224_ADO	-0.404346779	0.000180213	0.000433473	ADO
cg10395772_UBE2Q2P12	-0.472562282	0.000180213	0.000433473	UBE2Q2P12
cg00470469_MANF	-0.339049674	0.000180214	0.000433473	MANF
cg04544994_ZNF729	-0.376734131	0.000180215	0.000433473	ZNF729
cg07207099_ANKEF1	0.327706546	0.000180217	0.000433475	ANKEF1
cg23036452_YBX2P1	-0.328827909	0.000180221	0.000433479	YBX2P1
cg16037947_ADGRG1	0.388047924	0.000180222	0.000433479	ADGRG1
cg16977073_CPNE5	-0.318374524	0.000180222	0.000433479	CPNE5
cg06503715_RN7SL418P	-0.340536466	0.000180225	0.000433479	RN7SL418P
cg00199007_RPS2	-0.338723374	0.000180225	0.000433479	RPS2
cg25953919_GOLGA6L2	-0.415474716	0.000180225	0.000433479	GOLGA6L2
cg01470686_ZNF876P	-0.460538659	0.000180225	0.000433479	ZNF876P
cg03470780_TRBV22OR9-2	-0.384326894	0.000180226	0.000433479	TRBV22OR9-2
cg03470780_RNU6-271P	-0.384326894	0.000180226	0.000433479	RNU6-271P
cg03009464_CWH43	0.321640996	0.000180227	0.000433481	CWH43
cg05154833_FTLP15	-0.306938984	0.00018023	0.000433484	FTLP15
cg13510617_HMGN1P7	-0.462503864	0.000180231	0.000433484	HMGN1P7
cg06107105_LINC00400	-0.412558381	0.000180232	0.000433484	LINC00400
cg05926928_SACS-AS1	0.335352608	0.000180232	0.000433484	SACS-AS1
cg00894219_RPS3AP53	-0.342132762	0.000180233	0.000433486	RPS3AP53
cg02196189_LINC01648	-0.347356413	0.000180236	0.000433491	LINC01648
cg16747922_RNU6-1241P	0.409289812	0.000180239	0.000433493	RNU6-1241P
cg10934350_C6orf58	0.347962725	0.000180241	0.000433493	C6orf58
cg14733725_LINC00368	-0.340085976	0.000180241	0.000433493	LINC00368
cg14733725_MIR539	-0.340085976	0.000180241	0.000433493	MIR539
cg14733725_KRTAP10-8	-0.340085976	0.000180241	0.000433493	KRTAP10-8
cg03591123_SLC1A2	-0.332207636	0.000180242	0.000433493	SLC1A2
cg19472786_SMTNL1	-0.359400201	0.000180244	0.000433495	SMTNL1
cg18180710_MRGPRD	0.33456102	0.000180245	0.000433495	MRGPRD
cg24305584_ADAMTSL4	0.332881836	0.000180248	0.000433496	ADAMTSL4
cg09887955_GUCY1A2	0.422050654	0.000180248	0.000433496	GUCY1A2
cg11687389_SLC12A5-AS1	-0.333772215	0.000180248	0.000433496	SLC12A5-AS1
cg03875668_DPYSL4	-0.332224688	0.000180249	0.000433497	DPYSL4
cg18455405_MIR196A1	-0.322480668	0.00018025	0.000433498	MIR196A1
cg04962026_NDUFA3	-0.546361814	0.000180256	0.000433509	NDUFA3
cg23290207_LEKR1	0.326019386	0.000180256	0.000433509	LEKR1
cg03545635_DYNLT3P1	-0.354379518	0.000180258	0.000433511	DYNLT3P1
cg24555207_IL6-AS1	-0.32554706	0.000180259	0.000433511	IL6-AS1
cg14414949_MIR1294	-0.379281299	0.00018026	0.000433511	MIR1294
cg10653573_SCN2A	-0.330259069	0.000180261	0.000433511	SCN2A
cg15532012_LGALS2	-0.43328842	0.000180263	0.000433513	LGALS2
cg26789038_AHCYP4	-0.34558816	0.000180263	0.000433513	AHCYP4
cg10728716_TRAV16	-0.360438254	0.000180266	0.000433519	TRAV16
cg11002119_KCNC4	-0.326827469	0.00018027	0.000433525	KCNC4
cg22397365_RNU6-1148P	0.371194385	0.000180273	0.000433531	RNU6-1148P
cg02443896_EPB41L4B	-0.42612138	0.000180279	0.000433545	EPB41L4B
cg26329715_NDUFA11	-0.350703905	0.000180284	0.000433555	NDUFA11
cg18495484_BTNL9	-0.347681957	0.000180286	0.000433556	BTNL9
cg27030245_GLS	0.327853435	0.00018029	0.000433563	GLS
cg07919744_SLC16A14P1	-0.345873045	0.000180293	0.00043357	SLC16A14P1
cg13355874_MTFR2	-0.3703768	0.000180294	0.00043357	MTFR2
cg20683445_DSC2	-0.33112534	0.000180295	0.00043357	DSC2
cg25855415_ATF6B	0.376858715	0.000180302	0.000433584	ATF6B
cg21477985_REG1A	0.330531421	0.000180304	0.000433585	REG1A
cg12020396_C10orf53	0.346290042	0.000180304	0.000433585	C10orf53
cg09830308_GTF2B	0.331952612	0.000180306	0.000433588	GTF2B
cg16643906_TACC2	-0.346443662	0.000180307	0.000433588	TACC2
cg12877532_SUPV3L1	-0.33401125	0.000180308	0.000433589	SUPV3L1
cg00232388_MIR1285-2	-0.350592413	0.00018031	0.000433589	MIR1285-2
cg13605646_PLK3	-0.380824338	0.00018031	0.000433589	PLK3
cg15139637_POM121L4P	0.371608396	0.000180311	0.000433589	POM121L4P
cg03593057_ASB2	0.325070862	0.000180311	0.000433589	ASB2
cg00066022_MPST	0.35509864	0.000180314	0.000433595	MPST
cg19408572_SNORD114-11	0.345313892	0.000180315	0.000433595	SNORD114-11
cg19746337_HSD11B2	0.45087461	0.000180316	0.000433596	HSD11B2
cg05230816_LINC01692	0.344423948	0.00018032	0.000433601	LINC01692
cg00199007_SIRT6	-0.33985954	0.00018032	0.000433601	SIRT6
cg14471569_SBF1P2	-0.330127665	0.000180323	0.000433606	SBF1P2
cg02215177_TNS4	-0.37864023	0.000180327	0.000433613	TNS4
cg09877744_VAX2	-0.403666453	0.000180332	0.000433621	VAX2
cg06948783_SLX1B	-0.328845904	0.000180332	0.000433621	SLX1B
cg10298896_MSANTD1	-0.397067537	0.000180333	0.000433621	MSANTD1
cg14587401_C16orf82	0.36208461	0.000180335	0.000433621	C16orf82
cg26593967_ACTBP12	-0.400604484	0.000180337	0.000433621	ACTBP12
cg26593967_MTND5P18	-0.400604484	0.000180337	0.000433621	MTND5P18
cg26593967_RN7SL868P	-0.400604484	0.000180337	0.000433621	RN7SL868P
cg26593967_MTND1P2	-0.400604484	0.000180337	0.000433621	MTND1P2
cg26593967_H3P29	-0.400604484	0.000180337	0.000433621	H3P29
cg20338089_GLIS2	-0.354132553	0.00018034	0.000433625	GLIS2
cg05669210_HJURP	0.318043269	0.000180342	0.000433626	HJURP
cg07658508_UNC5B	-0.317227911	0.000180342	0.000433626	UNC5B
cg01293277_OSR1	-0.334095634	0.000180347	0.000433631	OSR1
cg02302000_LINC01107	-0.332034233	0.000180347	0.000433631	LINC01107
cg02703870_H2AC10P	-0.39250324	0.000180347	0.000433631	H2AC10P
cg00001793_LINC01700	-0.34967735	0.000180348	0.000433631	LINC01700
cg15470298_HUNK-AS1	0.358054098	0.000180348	0.000433631	HUNK-AS1
cg25037011_KIF14	0.339008766	0.000180351	0.000433636	KIF14
cg09825146_RNU6-682P	0.418274868	0.000180355	0.000433643	RNU6-682P
cg09994954_SOCS2P2	-0.336607964	0.00018036	0.000433653	SOCS2P2
cg10095429_ANKRD30BL	-0.383455202	0.000180362	0.000433656	ANKRD30BL
cg20338089_NECTIN1	-0.346743842	0.000180364	0.000433659	NECTIN1
cg03386509_DAGLA	-0.334024729	0.000180366	0.000433659	DAGLA
cg06779317_POM121L3P	-0.361119454	0.000180366	0.000433659	POM121L3P
cg13543544_PNMT	0.416292718	0.000180369	0.000433665	PNMT
cg08317284_ZNF667	0.331470471	0.000180373	0.000433672	ZNF667
cg04489243_TAS2R16	-0.431748489	0.000180377	0.000433678	TAS2R16
cg12426214_IFIT3	-0.355049992	0.000180377	0.000433678	IFIT3
cg25655482_NDUFA5P10	-0.337313997	0.000180381	0.00043368	NDUFA5P10
cg08554627_MTND5P29	0.407187439	0.000180381	0.00043368	MTND5P29
cg11642425_ACER1	0.455741357	0.000180381	0.00043368	ACER1
cg19217778_ACTG1P9	-0.348318415	0.000180382	0.00043368	ACTG1P9
cg25509184_BARHL1	0.510826024	0.000180384	0.00043368	BARHL1
cg00758297_RNU7-185P	0.383463979	0.000180384	0.00043368	RNU7-185P
cg03493460_ENTPD2	-0.382084316	0.000180385	0.00043368	ENTPD2
cg06635371_RAD51AP2	0.351752094	0.000180385	0.00043368	RAD51AP2
cg20612154_RN7SL294P	-0.394864472	0.000180385	0.00043368	RN7SL294P
cg00171290_RAPGEFL1	-0.321220287	0.000180391	0.000433691	RAPGEFL1
cg06269419_BOC	-0.339493344	0.000180392	0.000433692	BOC
cg05633550_LINC01664	-0.368271565	0.000180393	0.000433693	LINC01664
cg02835401_KDM3AP1	-0.336882472	0.000180394	0.000433694	KDM3AP1
cg12823408_PMS2P12	-0.353011386	0.000180395	0.000433695	PMS2P12
cg18635284_DDX11	-0.419535667	0.000180396	0.000433695	DDX11
cg15310511_RNU6-462P	-0.36125848	0.000180398	0.000433696	RNU6-462P
cg01481646_HMGN3P1	-0.445510412	0.0001804	0.000433699	HMGN3P1
cg13668180_RNU6-1329P	-0.388803268	0.000180401	0.000433701	RNU6-1329P
cg01610685_XIAPP3	-0.429230752	0.000180405	0.000433704	XIAPP3
cg20740024_NAT16	-0.352174494	0.000180406	0.000433704	NAT16
cg10499042_MTRF1LP2	-0.339743123	0.000180407	0.000433704	MTRF1LP2
cg18455405_VASH1	-0.331766641	0.000180407	0.000433704	VASH1
cg07346595_BPIFA2	-0.362830421	0.000180408	0.000433704	BPIFA2
cg14588669_PAFAH1B1P2	-0.389322421	0.000180409	0.000433704	PAFAH1B1P2
cg00502469_LCN8	-0.32802962	0.000180409	0.000433704	LCN8
cg11308394_PPIAP7	-0.343921847	0.00018041	0.000433704	PPIAP7
cg10411658_C14orf39	-0.347197428	0.000180411	0.000433704	C14orf39
cg16603103_LYZL1	-0.35976674	0.000180412	0.000433704	LYZL1
cg13415242_RNF32-AS1	-0.454241955	0.000180413	0.000433705	RNF32-AS1
cg00632358_SPATA31D4	-0.334805072	0.000180417	0.000433712	SPATA31D4
cg23591669_DEFB130B	-0.356679906	0.000180419	0.000433712	DEFB130B
cg23591669_DEFB130A	-0.356679906	0.000180419	0.000433712	DEFB130A
cg04938082_RNU6-1000P	-0.341452233	0.000180419	0.000433712	RNU6-1000P
cg10520070_VAV3	-0.389458101	0.00018042	0.000433712	VAV3
cg17896072_C9orf57	-0.347403499	0.000180421	0.000433712	C9orf57
cg01716040_SNHG28	-0.32685766	0.000180431	0.000433735	SNHG28
cg01665243_SLCO2A1	0.358879079	0.000180433	0.000433738	SLCO2A1
cg02357623_MLXIP	-0.420333089	0.000180438	0.000433748	MLXIP
cg15296799_PITX1	-0.37063345	0.000180439	0.000433748	PITX1
cg08681877_GM2AP2	-0.370140136	0.000180449	0.00043377	GM2AP2
cg22087659_ZNF613	0.326328729	0.00018045	0.00043377	ZNF613
cg10973241_LINC01851	-0.331102727	0.000180451	0.000433772	LINC01851
cg08073629_TRIB1	-0.361463825	0.000180455	0.000433777	TRIB1
cg15830792_IFIT1	0.382976462	0.000180455	0.000433777	IFIT1
cg13326083_RNA5SP299	-0.421569575	0.000180456	0.000433778	RNA5SP299
cg26329715_SLC66A2	-0.342943887	0.000180459	0.000433783	SLC66A2
cg04320956_SERPINB13	-0.325966432	0.000180461	0.000433785	SERPINB13
cg01577475_ABCG8	0.327311321	0.000180463	0.000433787	ABCG8
cg26202427_LYPLA2P1	0.365274692	0.000180464	0.000433788	LYPLA2P1
cg08866794_LINC01681	0.343858882	0.000180466	0.00043379	LINC01681
cg02877478_RPL22P14	0.343028485	0.000180467	0.000433791	RPL22P14
cg12214003_KRBOX1	0.508566157	0.000180471	0.000433799	KRBOX1
cg10508018_ANGPTL2	-0.386209263	0.000180473	0.000433802	ANGPTL2
cg18924965_RPLP0P1	0.335353056	0.000180474	0.000433803	RPLP0P1
cg14214834_CALML5	-0.324660338	0.000180475	0.000433803	CALML5
cg19586698_VANGL2	-0.329407238	0.000180477	0.000433805	VANGL2
cg19880004_PTCHD3P3	-0.430027255	0.00018048	0.000433811	PTCHD3P3
cg08474651_MPPED1	0.319252184	0.000180482	0.000433814	MPPED1
cg10723869_XPA	-0.343698897	0.000180485	0.000433818	XPA
cg06002983_RPTN	-0.400634791	0.000180488	0.000433822	RPTN
cg06005197_CKMT1A	-0.36444072	0.000180488	0.000433822	CKMT1A
cg16712416_TXNP2	-0.338549789	0.00018049	0.000433826	TXNP2
cg05755219_ZNF890P	-0.333388296	0.000180492	0.000433828	ZNF890P
cg08124553_ELOVL4	-0.411044482	0.000180493	0.000433829	ELOVL4
cg12855615_OR1S2	-0.352601295	0.000180496	0.000433829	OR1S2
cg02359506_RPL35AP34	-0.39361189	0.000180496	0.000433829	RPL35AP34
cg12269905_LINC01361	-0.32768331	0.000180497	0.000433829	LINC01361
cg18198306_TRAV41	0.421044932	0.000180498	0.000433829	TRAV41
cg25588120_ZKSCAN8	-0.326794661	0.000180498	0.000433829	ZKSCAN8
cg08426938_RPL35AP13	-0.349278927	0.000180501	0.000433829	RPL35AP13
cg16653138_MIR203A	-0.331119984	0.000180501	0.000433829	MIR203A
cg12149851_EEF1A2	-0.362940861	0.000180503	0.000433829	EEF1A2
cg16897387_MTND6P14	-0.341214917	0.000180505	0.000433829	MTND6P14
cg23426633_GOT2P1	0.405660931	0.000180506	0.000433829	GOT2P1
cg23426633_CBY1P1	0.405660931	0.000180506	0.000433829	CBY1P1
cg23426633_SNORD65C	0.405660931	0.000180506	0.000433829	SNORD65C
cg23426633_LINC00374	0.405660931	0.000180506	0.000433829	LINC00374
cg23426633_SNORD113-8	0.405660931	0.000180506	0.000433829	SNORD113-8
cg23426633_RNA5SP489	0.405660931	0.000180506	0.000433829	RNA5SP489
cg14668447_SLC1A1	-0.451218303	0.000180506	0.000433829	SLC1A1
cg22087659_BPNT2	0.333145191	0.000180508	0.000433831	BPNT2
cg09407859_RNU6-140P	0.449050357	0.000180511	0.000433837	RNU6-140P
cg12051233_HNRNPA1P39	-0.467031351	0.000180513	0.000433838	HNRNPA1P39
cg23983783_SNRPGP8	-0.358137281	0.00018052	0.000433852	SNRPGP8
cg02530753_ERCC5	-0.371406774	0.000180521	0.000433852	ERCC5
cg12852285_ZNF439	-0.403678204	0.000180522	0.000433852	ZNF439
cg00935234_SPRY4	-0.340162926	0.000180524	0.000433856	SPRY4
cg25849727_LINC02791	-0.348296817	0.000180525	0.000433856	LINC02791
cg00066022_MED22	0.358524993	0.000180526	0.000433856	MED22
cg17714861_MAP3K11	-0.343465244	0.000180527	0.000433858	MAP3K11
cg05077566_RPS17P14	-0.45404469	0.000180529	0.000433858	RPS17P14
cg24264239_PYHIN5P	-0.331229765	0.00018053	0.000433861	PYHIN5P
cg14711243_SNORA11F	0.328149321	0.000180533	0.000433863	SNORA11F
cg11662061_CYP1B1	-0.345833463	0.000180534	0.000433863	CYP1B1
cg25861660_MSI2	-0.397795606	0.000180534	0.000433863	MSI2
cg18160046_CERS4	-0.337461772	0.000180535	0.000433863	CERS4
cg18376568_KRTAP5-8	-0.354586958	0.00018054	0.000433873	KRTAP5-8
cg18720828_KCNE3	-0.384295178	0.000180544	0.000433882	KCNE3
cg01710886_OR51B5	0.489242673	0.000180548	0.000433889	OR51B5
cg05206351_LINC00408	-0.349519738	0.000180551	0.000433894	LINC00408
cg08268925_RNU6-650P	-0.338972889	0.000180552	0.000433896	RNU6-650P
cg16340122_SLC7A11	-0.411208221	0.000180557	0.000433904	SLC7A11
cg22626897_LINC00917	-0.286631905	0.000180559	0.000433908	LINC00917
cg10664162_MUC7	-0.332720047	0.000180561	0.00043391	MUC7
cg09162333_NT5DC2	-0.377240217	0.000180562	0.00043391	NT5DC2
cg08325191_SNORD116-5	0.349377452	0.00018057	0.000433928	SNORD116-5
cg13404427_RN7SL107P	0.31991194	0.000180573	0.00043393	RN7SL107P
cg07320976_RPL12P14	-0.397812779	0.000180573	0.00043393	RPL12P14
cg03388786_KLK14	-0.376524982	0.000180573	0.00043393	KLK14
cg02196189_SOX1-OT	-0.348669843	0.000180577	0.000433936	SOX1-OT
cg13362012_RHOA-IT1	-0.334953812	0.000180578	0.000433939	RHOA-IT1
cg20267322_TMEM88	-0.360764469	0.00018058	0.00043394	TMEM88
cg25135012_C12orf54	-0.320921973	0.000180581	0.000433941	C12orf54
cg14357008_RNU6-565P	-0.415880977	0.000180585	0.000433949	RNU6-565P
cg17656939_PKD1P2	-0.38800057	0.000180588	0.000433951	PKD1P2
cg22580346_RNU7-95P	-0.381266819	0.00018059	0.000433951	RNU7-95P
cg22580346_MTND4P13	-0.381266819	0.00018059	0.000433951	MTND4P13
cg22580346_RNA5SP234	-0.381266819	0.00018059	0.000433951	RNA5SP234
cg22580346_RN7SKP6	-0.381266819	0.00018059	0.000433951	RN7SKP6
cg11156873_CHAF1A	-0.333420002	0.000180592	0.000433954	CHAF1A
cg16427676_TCF7L1	0.445559645	0.000180594	0.000433954	TCF7L1
cg02062218_HNRNPA1P60	-0.330109598	0.000180594	0.000433954	HNRNPA1P60
cg10992736_GAPDHP57	-0.354172333	0.000180595	0.000433954	GAPDHP57
cg20225678_ODF2-AS1	-0.314242261	0.000180602	0.000433969	ODF2-AS1
cg12594546_MIR9-1HG	-0.392625814	0.000180605	0.000433975	MIR9-1HG
cg15011501_LPCAT2BP	-0.401559765	0.00018061	0.000433986	LPCAT2BP
cg25472353_GSTA9P	0.321909885	0.000180618	0.000433999	GSTA9P
cg26612252_WASF3-AS1	0.364957985	0.000180618	0.000433999	WASF3-AS1
cg05713971_LINC01310	0.328390567	0.000180619	0.000433999	LINC01310
cg09877744_RTN1	0.405554113	0.00018062	0.000433999	RTN1
cg01507342_ZNF469	0.412872575	0.00018062	0.000433999	ZNF469
cg08382137_SMAD6	0.302195491	0.000180622	0.000434	SMAD6
cg08534653_ADGRD1	0.427750221	0.000180623	0.000434	ADGRD1
cg09235504_SLC25A6P3	-0.354175801	0.000180623	0.000434	SLC25A6P3
cg14609104_MTND6P6	-0.347809137	0.000180629	0.000434012	MTND6P6
cg25588120_MICU3	-0.327660658	0.000180632	0.000434019	MICU3
cg19586889_SLC66A2	0.350385084	0.000180634	0.00043402	SLC66A2
cg05740632_S100A4	-0.343055455	0.000180637	0.000434026	S100A4
cg02401786_LCNL1	0.372314444	0.000180638	0.000434026	LCNL1
cg27307298_SIGLEC16	0.333856774	0.000180642	0.000434033	SIGLEC16
cg24429037_SLC35F1	-0.368832439	0.000180643	0.000434033	SLC35F1
cg05207347_RNU6-44P	-0.291849877	0.000180643	0.000434033	RNU6-44P
cg12612309_SULF2	-0.392446797	0.000180649	0.000434043	SULF2
cg23983887_LCNL1	0.368162876	0.000180649	0.000434043	LCNL1
cg06544239_OTOP3	-0.338718323	0.000180653	0.000434047	OTOP3
cg08048178_CST2	-0.328729122	0.000180655	0.000434047	CST2
cg25389087_PLA2G4F	-0.317664954	0.000180656	0.000434047	PLA2G4F
cg00569101_RAB28P3	-0.336466352	0.000180656	0.000434047	RAB28P3
cg08742095_NECTIN4	-0.330312053	0.000180656	0.000434047	NECTIN4
cg08626833_MRPL50P1	-0.343472002	0.000180657	0.000434047	MRPL50P1
cg21400562_RNU6-23P	-0.351813589	0.000180657	0.000434047	RNU6-23P
cg11167446_HIGD1AP12	-0.413207046	0.000180659	0.00043405	HIGD1AP12
cg14710552_MIR617	0.322682467	0.00018066	0.00043405	MIR617
cg10039163_RPS29P23	-0.321393539	0.000180662	0.000434053	RPS29P23
cg10393228_MXRA7P1	-0.341795772	0.000180663	0.000434054	MXRA7P1
cg25135012_LMO7DN	-0.303727261	0.000180667	0.000434061	LMO7DN
cg07485723_FAM242E	0.327866925	0.000180678	0.000434087	FAM242E
cg21204600_HMGB1P25	-0.354030085	0.000180683	0.000434095	HMGB1P25
cg09817248_RN7SKP273	0.325755531	0.000180684	0.000434095	RN7SKP273
cg24555207_RPL6P4	-0.331554901	0.000180684	0.000434095	RPL6P4
cg12282100_TTR	0.330692746	0.000180689	0.000434104	TTR
cg02172724_KLRG2	-0.394791952	0.00018069	0.000434106	KLRG2
cg07499182_LTBP4	0.37533342	0.000180692	0.000434108	LTBP4
cg04498418_MMP11	-0.487242965	0.000180695	0.000434114	MMP11
cg00199007_NMRAL1	-0.336767808	0.000180697	0.000434114	NMRAL1
cg23402337_MIR556	-0.34308215	0.000180697	0.000434114	MIR556
cg02606480_RNY4P3	-0.344162404	0.000180699	0.000434114	RNY4P3
cg15074728_PMFBP1	-0.341443621	0.000180699	0.000434114	PMFBP1
cg12386544_CCNYL2	-0.346855566	0.0001807	0.000434114	CCNYL2
cg06619035_OR4K17	-0.375493458	0.0001807	0.000434114	OR4K17
cg25981623_MIR1302-6	0.354817336	0.000180702	0.000434116	MIR1302-6
cg15353666_PTK7	-0.387914488	0.000180703	0.000434116	PTK7
cg15735438_TRBV26OR9-2	-0.339274725	0.000180703	0.000434116	TRBV26OR9-2
cg09408629_SNRPGP8	0.389318855	0.000180706	0.000434118	SNRPGP8
cg00318756_TACC2	-0.352599139	0.000180706	0.000434118	TACC2
cg23708607_NUTM2B	0.428971357	0.000180708	0.00043412	NUTM2B
cg02711245_UBE2D3P2	-0.327795602	0.000180712	0.000434128	UBE2D3P2
cg09235504_PLCD3	-0.342595459	0.000180719	0.000434142	PLCD3
cg10261952_DAOA-AS1	-0.332475173	0.000180719	0.000434142	DAOA-AS1
cg00218134_LINC01239	-0.33801867	0.000180722	0.000434147	LINC01239
cg18664856_FAM230B	-0.471930841	0.000180728	0.000434159	FAM230B
cg15353666_CFC1	-0.386417292	0.000180731	0.000434159	CFC1
cg19675272_ASB18	-0.446990216	0.000180731	0.000434159	ASB18
cg05669210_RNU6-1157P	0.329913706	0.000180731	0.000434159	RNU6-1157P
cg08919180_REEP6	-0.503857537	0.000180731	0.000434159	REEP6
cg02216951_GSTA4	0.401018509	0.000180737	0.000434171	GSTA4
cg18480033_HR	-0.329484537	0.000180739	0.000434174	HR
cg00592315_OR6K5P	-0.343872097	0.000180742	0.000434174	OR6K5P
cg11950994_FOXK1	-0.423514194	0.000180742	0.000434174	FOXK1
cg13166992_GKN1	0.44362416	0.000180742	0.000434174	GKN1
cg27375966_TMEM262	-0.471626534	0.000180742	0.000434174	TMEM262
cg27348161_ANKRD62	-0.426867268	0.000180744	0.000434176	ANKRD62
cg14694342_RNU7-113P	0.411925734	0.000180745	0.000434176	RNU7-113P
cg06167719_PTPRN2-AS1	0.328584335	0.000180747	0.000434178	PTPRN2-AS1
cg00164582_IGF2-AS	-0.344889002	0.000180747	0.000434178	IGF2-AS
cg04269043_RN7SL63P	-0.334558753	0.000180749	0.000434178	RN7SL63P
cg17918190_RPL23AP30	-0.369614668	0.000180749	0.000434178	RPL23AP30
cg11016764_HAUS6P3	-0.352919725	0.000180753	0.000434184	HAUS6P3
cg00587861_MTCYBP5	-0.356600645	0.000180753	0.000434184	MTCYBP5
cg19822890_OASL	-0.330791277	0.000180756	0.000434188	OASL
cg01621249_DUSP7	-0.33171399	0.000180759	0.000434193	DUSP7
cg04701596_RPL37P4	-0.38914113	0.000180761	0.000434197	RPL37P4
cg20080231_LINC01874	0.430794938	0.000180766	0.000434204	LINC01874
cg20080231_RNA5SP89	0.430794938	0.000180766	0.000434204	RNA5SP89
cg20080231_SNORD32B	0.430794938	0.000180766	0.000434204	SNORD32B
cg11630554_RNU6-1	0.32041062	0.000180768	0.000434205	RNU6-1
cg12877532_STXBP5	-0.331191663	0.00018077	0.00043421	STXBP5
cg20126741_OR3D1P	-0.339177414	0.000180772	0.000434211	OR3D1P
cg13095372_HLA-C	0.458799852	0.000180775	0.000434216	HLA-C
cg03687084_P2RX4	-0.337261428	0.00018078	0.000434228	P2RX4
cg06481168_OR7E26P	0.327788682	0.000180784	0.000434234	OR7E26P
cg00077738_OR2A2	-0.384295119	0.000180785	0.000434234	OR2A2
cg10928544_SNORD6	-0.371903512	0.000180786	0.000434235	SNORD6
cg22801868_SNORD124	0.32671509	0.000180793	0.000434251	SNORD124
cg15011501_RPS20P24	-0.409347218	0.000180794	0.000434251	RPS20P24
cg22087659_CPA6	0.333003341	0.0001808	0.000434262	CPA6
cg09774124_ASS1P9	-0.338497361	0.000180808	0.00043428	ASS1P9
cg19242610_KLK1	-0.340551683	0.00018081	0.000434282	KLK1
cg00879723_CPNE6	-0.344523768	0.000180813	0.000434287	CPNE6
cg21200382_RNU6-15P	0.377048361	0.000180819	0.000434302	RNU6-15P
cg18014437_RN7SKP110	0.318272818	0.000180824	0.00043431	RN7SKP110
cg09841666_FSIP2-AS1	-0.433260152	0.000180825	0.00043431	FSIP2-AS1
cg24736412_NUTM2B	0.420191577	0.000180828	0.000434314	NUTM2B
cg05884205_RBMS3-AS1	-0.324620483	0.000180828	0.000434314	RBMS3-AS1
cg22278087_RNU7-125P	0.420527471	0.000180829	0.000434314	RNU7-125P
cg03081173_ZNF703	0.345398478	0.000180831	0.000434316	ZNF703
cg12942009_PRB2	-0.340508799	0.000180831	0.000434316	PRB2
cg15065591_ELFN2	-0.329529894	0.000180833	0.000434319	ELFN2
cg10981598_WNT6	-0.325055898	0.000180835	0.00043432	WNT6
cg03197961_MFAP5	-0.365852684	0.000180837	0.000434323	MFAP5
cg13229245_ITGB1	0.322206543	0.000180839	0.000434326	ITGB1
cg21346154_BICRA	-0.345507412	0.00018084	0.000434326	BICRA
cg11825892_RN7SL445P	-0.332251254	0.000180841	0.000434326	RN7SL445P
cg00232388_PLA2G2D	-0.338350974	0.000180841	0.000434326	PLA2G2D
cg22014708_TUBG1P	0.412569049	0.000180847	0.000434337	TUBG1P
cg05541722_SCUBE1-AS1	-0.352361415	0.000180852	0.000434348	SCUBE1-AS1
cg20683445_KRT17P3	-0.343914053	0.000180857	0.000434358	KRT17P3
cg16626067_RNASEK-C17orf49	-0.432041951	0.00018086	0.000434362	RNASEK-C17orf49
cg04790857_RPL7P38	-0.385980084	0.000180862	0.000434366	RPL7P38
cg13401386_BTF3P11	-0.324358938	0.000180872	0.000434387	BTF3P11
cg12256809_RN7SKP225	-0.350292543	0.000180875	0.000434394	RN7SKP225
cg12640631_AP1S2P1	-0.42377011	0.000180876	0.000434394	AP1S2P1
cg15067619_RNU6-1138P	0.369581014	0.000180882	0.000434406	RNU6-1138P
cg18039268_SKI	0.402580571	0.000180887	0.000434415	SKI
cg05186161_SNRPD1	0.386321077	0.000180888	0.000434417	SNRPD1
cg22190299_CLCN1	-0.311243625	0.000180889	0.000434417	CLCN1
cg05091947_FAM240C	-0.349935514	0.000180893	0.000434425	FAM240C
cg07307335_TCF21	-0.397740611	0.000180897	0.00043443	TCF21
cg26607103_HLA-C	0.443452898	0.000180897	0.00043443	HLA-C
cg15125392_ANGPTL3	-0.332185767	0.000180898	0.00043443	ANGPTL3
cg08985142_SLITRK3	-0.354925292	0.0001809	0.000434433	SLITRK3
cg12914151_CNKSR3	-0.365909031	0.000180903	0.00043444	CNKSR3
cg16445317_RNU6-763P	-0.400774176	0.000180907	0.000434447	RNU6-763P
cg00530579_RNU6-626P	-0.329221194	0.000180909	0.000434449	RNU6-626P
cg10723869_FAM169A	-0.344312446	0.000180912	0.000434453	FAM169A
cg06381803_PNMT	0.341220549	0.000180913	0.000434456	PNMT
cg02697258_FAM162B	-0.355260622	0.000180915	0.000434458	FAM162B
cg25477542_NPSR1	-0.320566213	0.000180918	0.000434463	NPSR1
cg12008478_HHLA2	0.344127829	0.000180923	0.000434473	HHLA2
cg24227048_RNA5SP163	-0.356181691	0.000180926	0.000434478	RNA5SP163
cg09774124_FER1L6-AS1	-0.333556748	0.000180929	0.00043448	FER1L6-AS1
cg07868339_FDCSP	-0.336555526	0.000180929	0.00043448	FDCSP
cg19147015_KATNBL1P3	-0.33078312	0.00018093	0.00043448	KATNBL1P3
cg18791391_RPL23AP75	0.398094918	0.000180931	0.000434481	RPL23AP75
cg12836961_ELFN2	-0.336511881	0.000180932	0.000434481	ELFN2
cg27513510_MYH13	-0.342853023	0.000180934	0.000434483	MYH13
cg22280068_IGKJ1	-0.316200801	0.000180939	0.000434492	IGKJ1
cg13795336_LINC02029	-0.332278926	0.000180939	0.000434492	LINC02029
cg04509100_GAPDHP74	-0.328277888	0.00018094	0.000434492	GAPDHP74
cg04515996_SEMA4A	0.328831475	0.000180944	0.000434499	SEMA4A
cg26971256_LINC02476	-0.34359831	0.000180945	0.000434499	LINC02476
cg17162911_OR5AU1	-0.328504813	0.000180948	0.000434505	OR5AU1
cg18474443_EIF3KP2	-0.359647292	0.000180949	0.000434506	EIF3KP2
cg11608893_CLEC18C	-0.339585751	0.000180951	0.000434507	CLEC18C
cg09830308_ZNF43	0.340594841	0.000180957	0.000434521	ZNF43
cg13546658_SLC6A13	0.35236364	0.00018096	0.000434525	SLC6A13
cg09227800_TCEANC2	-0.365022387	0.000180963	0.00043453	TCEANC2
cg06330497_MTND5P3	-0.358831087	0.000180963	0.00043453	MTND5P3
cg02616251_RFC3P1	-0.35155391	0.000180972	0.00043455	RFC3P1
cg24304928_SNX14	-0.352367713	0.000180974	0.000434552	SNX14
cg10425410_NUTM2B	-0.339276719	0.000180976	0.000434556	NUTM2B
cg04431313_MIR1271	-0.332619106	0.000180979	0.000434559	MIR1271
cg09830308_ZNF681	0.335166685	0.00018098	0.00043456	ZNF681
cg24334259_MIR324	-0.474538099	0.000180981	0.000434561	MIR324
cg25774020_LINC01072	-0.348858625	0.000180982	0.000434562	LINC01072
cg19074709_RBISP1	-0.353168636	0.000180983	0.000434562	RBISP1
cg02990361_EN1	0.374571493	0.000180984	0.000434562	EN1
cg25827873_ADCY8	-0.37012902	0.000180986	0.000434565	ADCY8
cg06067437_MUPP	0.330111663	0.000180987	0.000434566	MUPP
cg26759296_ETFDH	-0.354127505	0.000180988	0.000434566	ETFDH
cg13455842_IGFN1	-0.316602726	0.00018099	0.000434568	IGFN1
cg04198854_LINC01344	-0.331569307	0.000180992	0.000434568	LINC01344
cg24304928_LINC02250	-0.348194128	0.000180993	0.000434568	LINC02250
cg04748098_MIR1185-2	-0.336292754	0.000180994	0.000434568	MIR1185-2
cg04748098_SNORD42A	-0.336292754	0.000180994	0.000434568	SNORD42A
cg05669210_RNA5SP305	0.330124556	0.000181003	0.000434583	RNA5SP305
cg19647370_LINC00408	-0.458126556	0.000181003	0.000434583	LINC00408
cg24366383_KRTAP16-1	0.436458544	0.000181003	0.000434583	KRTAP16-1
cg05260298_ECE2	-0.324315008	0.000181008	0.000434594	ECE2
cg23290207_TEAD1	0.329033529	0.00018101	0.000434596	TEAD1
cg11223648_TRAJ49	-0.381813721	0.000181011	0.000434597	TRAJ49
cg20517202_PSAT1P4	0.362329297	0.000181015	0.000434602	PSAT1P4
cg16062368_SERPINB8P1	-0.381256717	0.000181015	0.000434602	SERPINB8P1
cg04797575_KRT9	0.438681913	0.000181016	0.000434604	KRT9
cg16237565_TP53TG3C	-0.319648086	0.00018102	0.00043461	TP53TG3C
cg09096476_RN7SL497P	-0.355781987	0.000181022	0.000434611	RN7SL497P
cg00595889_GHDC	0.370168249	0.000181022	0.000434611	GHDC
cg13139697_HMGN2P36	-0.344642743	0.000181025	0.000434618	HMGN2P36
cg08992305_RN7SKP106	0.331388289	0.000181027	0.00043462	RN7SKP106
cg01660000_RNU1-55P	-0.336891305	0.000181031	0.000434626	RNU1-55P
cg19147015_CDCA4P1	-0.321933929	0.000181033	0.00043463	CDCA4P1
cg26759296_RNU7-62P	-0.354726647	0.000181035	0.000434632	RNU7-62P
cg11803838_MUPP	0.338610908	0.000181042	0.000434647	MUPP
cg25588120_DSPP	-0.330631915	0.000181043	0.000434649	DSPP
cg02355304_SEMA4C	-0.362150772	0.00018105	0.000434664	SEMA4C
cg24605553_DUTP8	0.383208565	0.000181052	0.000434667	DUTP8
cg00199007_NRG4	0.342174364	0.000181054	0.000434668	NRG4
cg17669549_RNU6ATAC18P	-0.317111368	0.000181056	0.000434672	RNU6ATAC18P
cg05186161_SNX2	0.387614466	0.000181058	0.000434674	SNX2
cg09107912_VSTM2L	-0.390944193	0.00018106	0.000434676	VSTM2L
cg02485345_STKLD1	0.500129126	0.000181063	0.000434681	STKLD1
cg02662525_RNVU1-33	0.391058187	0.000181064	0.000434682	RNVU1-33
cg00270291_COX7A2	0.329312939	0.000181067	0.000434688	COX7A2
cg00066022_CCDC71	0.352874191	0.000181068	0.000434688	CCDC71
cg09817445_CSTA	-0.359038982	0.000181069	0.000434688	CSTA
cg17556150_ALDH7A1P2	-0.359388659	0.000181071	0.000434692	ALDH7A1P2
cg15353666_LTBP3	-0.39038318	0.000181073	0.000434693	LTBP3
cg11364964_ZNF101P1	-0.325709968	0.000181074	0.000434693	ZNF101P1
cg03743462_CNN2P11	-0.347444364	0.000181076	0.000434695	CNN2P11
cg00575227_DMRTC2	-0.374987178	0.000181077	0.000434695	DMRTC2
cg18480033_LMOD2	-0.340363059	0.000181077	0.000434695	LMOD2
cg20689962_PHOX2B	0.336216608	0.000181085	0.00043471	PHOX2B
cg10492042_VDAC1P7	0.334589239	0.000181087	0.000434711	VDAC1P7
cg06449486_KRTAP1-3	0.357834694	0.000181088	0.000434712	KRTAP1-3
cg05232081_RNA5SP139	-0.356839686	0.000181091	0.000434717	RNA5SP139
cg04657146_PDCD1	0.342044784	0.000181092	0.000434717	PDCD1
cg08060936_C1QL3	-0.353365397	0.000181095	0.000434722	C1QL3
cg04707531_YY1P2	0.329640133	0.000181097	0.000434725	YY1P2
cg04707531_SPTLC1P3	0.329640133	0.000181097	0.000434725	SPTLC1P3
cg23355166_RN7SL538P	-0.340857556	0.000181098	0.000434726	RN7SL538P
cg18459152_EEF1E1P1	-0.40970204	0.0001811	0.000434727	EEF1E1P1
cg00270291_C17orf58	0.334296763	0.000181103	0.000434732	C17orf58
cg18455405_MIR1179	-0.326340244	0.000181106	0.000434738	MIR1179
cg01753920_SNORD9	-0.348708906	0.000181108	0.000434741	SNORD9
cg05186161_TAF2	0.387822066	0.000181114	0.000434751	TAF2
cg02478793_WNT11	-0.338841791	0.000181114	0.000434751	WNT11
cg02730714_RHOJ	-0.349067628	0.000181116	0.000434755	RHOJ
cg01722343_OR5AU1	0.33134077	0.000181118	0.000434757	OR5AU1
cg26883836_RNA5SP79	-0.345759655	0.00018112	0.000434761	RNA5SP79
cg08380311_PPM1F-AS1	0.331383138	0.000181126	0.000434771	PPM1F-AS1
cg05091947_PTPRS	-0.349817657	0.000181126	0.000434771	PTPRS
cg11988679_LRP1	-0.335017659	0.00018113	0.000434776	LRP1
cg14442785_SOX13	-0.346088073	0.00018113	0.000434776	SOX13
cg22595719_NKX2-6	-0.347950307	0.000181132	0.000434778	NKX2-6
cg14526732_RNA5SP139	0.336678041	0.000181133	0.000434778	RNA5SP139
cg24952959_RN7SKP77	0.332464987	0.000181134	0.000434779	RN7SKP77
cg05091947_RILPL1	-0.346258987	0.000181138	0.000434785	RILPL1
cg21668166_SLC26A4-AS1	-0.327821045	0.000181138	0.000434785	SLC26A4-AS1
cg05001330_RPL23AP7	-0.415029428	0.000181139	0.000434785	RPL23AP7
cg21482265_IGHV4-28	-0.362546513	0.000181142	0.00043479	IGHV4-28
cg18323824_CYCSP52	-0.339662815	0.000181152	0.000434814	CYCSP52
cg12885203_RNU6-115P	-0.419371885	0.000181156	0.000434821	RNU6-115P
cg00894219_MMP17	-0.346612298	0.000181159	0.000434826	MMP17
cg21482265_RNU6-482P	-0.363870255	0.00018116	0.000434827	RNU6-482P
cg15741247_LYPD1	-0.336387236	0.000181163	0.000434832	LYPD1
cg11950994_RUSC2	-0.416020523	0.000181165	0.000434834	RUSC2
cg24377657_USB1	0.324538006	0.000181167	0.000434837	USB1
cg12101870_CALML5	-0.331783927	0.000181169	0.000434839	CALML5
cg21828663_TRBJ2-3	-0.328292343	0.00018117	0.000434839	TRBJ2-3
cg06282009_OR5L2	-0.358916523	0.000181172	0.000434843	OR5L2
cg08044704_FSCN1	-0.421550804	0.000181173	0.000434843	FSCN1
cg26740375_ZNF777	-0.36206901	0.000181176	0.000434849	ZNF777
cg22280068_STEAP1B	-0.329849436	0.000181177	0.000434849	STEAP1B
cg25855415_RASA4DP	0.367394918	0.00018118	0.000434854	RASA4DP
cg15120247_RTBDN	-0.341871727	0.000181184	0.000434862	RTBDN
cg13885150_CCDC184	-0.400393498	0.000181185	0.000434862	CCDC184
cg17669898_OR2T6	-0.326938799	0.000181186	0.000434862	OR2T6
cg23024913_SREK1IP1	-0.349246625	0.000181187	0.000434862	SREK1IP1
cg05324349_HOXB1	-0.392479626	0.000181188	0.000434862	HOXB1
cg11998497_KPRP	-0.44306315	0.000181193	0.000434874	KPRP
cg14151199_RNU1-136P	-0.346003087	0.000181196	0.000434879	RNU1-136P
cg26335602_FREM2-AS1	0.416611147	0.0001812	0.000434885	FREM2-AS1
cg12664613_KIR3DL1	-0.32264973	0.0001812	0.000434885	KIR3DL1
cg00107982_MLLT10P1	0.332103967	0.000181202	0.000434887	MLLT10P1
cg02046589_HMGN2P20	-0.338714528	0.000181205	0.000434888	HMGN2P20
cg07850274_ZNF22-AS1	-0.370418066	0.000181205	0.000434888	ZNF22-AS1
cg25037011_KIF20A	0.33605032	0.000181205	0.000434888	KIF20A
cg05186161_RAB6A	0.387010967	0.000181206	0.000434888	RAB6A
cg08131310_PPIAP34	-0.313747207	0.000181208	0.000434892	PPIAP34
cg19586889_TBRG4	0.356624776	0.00018121	0.000434895	TBRG4
cg25933095_FGF20	-0.336533252	0.000181211	0.000434895	FGF20
cg00318756_RAB11FIP3	-0.356706328	0.000181212	0.000434895	RAB11FIP3
cg19439837_FIBCD1	-0.328228842	0.000181217	0.000434905	FIBCD1
cg24315340_MSC	0.396647055	0.000181219	0.000434908	MSC
cg09524880_IGLV4-3	-0.38208511	0.00018122	0.000434908	IGLV4-3
cg20638896_ERC2	-0.350495638	0.000181221	0.000434909	ERC2
cg25318301_NDUFS5P2	0.362560637	0.000181223	0.000434911	NDUFS5P2
cg00171290_DSC2	-0.323947438	0.000181224	0.000434913	DSC2
cg05238843_C12orf54	0.35821533	0.000181227	0.000434916	C12orf54
cg16436181_UBE2Q2P1	-0.331435587	0.000181227	0.000434916	UBE2Q2P1
cg00066022_ACOT8	0.359958222	0.00018123	0.00043492	ACOT8
cg16328106_OR14J1	0.343816508	0.000181231	0.000434921	OR14J1
cg18997918_DNAJA1P5	-0.33371148	0.000181234	0.000434926	DNAJA1P5
cg13672736_OR8B1P	-0.301045103	0.000181238	0.000434935	OR8B1P
cg04132177_MIR548L	-0.326620314	0.00018124	0.000434937	MIR548L
cg25588120_VPS13B	-0.327434788	0.000181241	0.000434937	VPS13B
cg02426343_UBTFL8	0.325307699	0.000181243	0.000434937	UBTFL8
cg22087659_LNX2	0.327467122	0.000181243	0.000434937	LNX2
cg27337217_RN7SL504P	0.419700028	0.000181251	0.000434956	RN7SL504P
cg18834259_AKR1B1	0.344197117	0.000181254	0.00043496	AKR1B1
cg01817521_IQGAP2	0.330464211	0.000181257	0.000434966	IQGAP2
cg05868023_STRIP2	0.3156072	0.000181259	0.000434968	STRIP2
cg17141237_MTND6P24	0.461416357	0.00018126	0.000434968	MTND6P24
cg27459981_MFN1	0.376266361	0.000181263	0.000434973	MFN1
cg15712821_ARMC8P1	-0.328807384	0.000181266	0.000434978	ARMC8P1
cg10946263_HTATSF1P1	-0.333083833	0.000181267	0.000434979	HTATSF1P1
cg25325209_PPFIA4	-0.33340576	0.00018127	0.000434982	PPFIA4
cg01708411_RN7SKP130	0.315532867	0.00018127	0.000434982	RN7SKP130
cg02660182_RPL24P7	0.367708785	0.00018127	0.000434982	RPL24P7
cg05450804_GPR153	-0.326036455	0.00018128	0.000435002	GPR153
cg11868136_KLHL42	-0.351795137	0.000181281	0.000435002	KLHL42
cg21792134_PPP1R13L	-0.322671498	0.000181282	0.000435004	PPP1R13L
cg02510185_RNU7-62P	-0.403714874	0.000181284	0.000435006	RNU7-62P
cg12910951_GPAT2P1	0.325079073	0.000181285	0.000435006	GPAT2P1
cg05226043_OR2T35	-0.323761017	0.000181286	0.000435007	OR2T35
cg20381404_SLC35G3	0.33004862	0.000181291	0.000435012	SLC35G3
cg05186161_DUSP11	0.38565353	0.000181291	0.000435012	DUSP11
cg25130590_FABP5P1	-0.312809421	0.000181291	0.000435012	FABP5P1
cg00066022_DUS1L	0.356145619	0.000181292	0.000435012	DUS1L
cg18701685_PTGES	0.329258045	0.000181292	0.000435012	PTGES
cg07884306_RNU6-996P	-0.339366543	0.000181293	0.000435013	RNU6-996P
cg17765009_TCL6	-0.376138546	0.000181297	0.00043502	TCL6
cg17686337_PLD4	-0.335321637	0.000181301	0.000435028	PLD4
cg00879685_NPTXR	-0.324206346	0.000181309	0.000435042	NPTXR
cg08828819_DNAJC5G	0.339665853	0.000181313	0.000435042	DNAJC5G
cg08828819_HOXD10	0.339665853	0.000181313	0.000435042	HOXD10
cg08828819_LINC00608	0.339665853	0.000181313	0.000435042	LINC00608
cg08828819_MAS1LP1	0.339665853	0.000181313	0.000435042	MAS1LP1
cg08828819_HMGN2P39	0.339665853	0.000181313	0.000435042	HMGN2P39
cg08828819_HSP90AB6P	0.339665853	0.000181313	0.000435042	HSP90AB6P
cg25959474_PHGR1	-0.414758671	0.000181317	0.000435049	PHGR1
cg07785145_CHRM2	-0.348445976	0.000181318	0.000435049	CHRM2
cg07417146_NUTM2B	-0.333825704	0.00018132	0.000435052	NUTM2B
cg13714644_NECTIN1	-0.325629771	0.00018132	0.000435052	NECTIN1
cg09102037_PRSS40B	-0.470687691	0.000181322	0.000435052	PRSS40B
cg12474980_HCST	-0.360594278	0.000181323	0.000435052	HCST
cg19234412_SEPTIN14P1	-0.426269518	0.000181323	0.000435052	SEPTIN14P1
cg18720828_TECTB	-0.399753871	0.000181324	0.000435052	TECTB
cg18527716_OR10J6P	-0.3410106	0.000181328	0.00043506	OR10J6P
cg22193691_IGKJ1	-0.340622806	0.000181333	0.000435071	IGKJ1
cg01824284_SMPD1	-0.322706231	0.000181334	0.000435072	SMPD1
cg13028038_CYP4F3	-0.324988683	0.000181336	0.000435073	CYP4F3
cg12840361_CUL9	-0.361048148	0.000181337	0.000435073	CUL9
cg12877532_NEK3	-0.334442582	0.000181339	0.000435074	NEK3
cg21941354_FBXL16	0.323799228	0.000181339	0.000435074	FBXL16
cg21284733_IGHD2-15	0.483887523	0.00018134	0.000435074	IGHD2-15
cg04312919_SNORD19	0.325517407	0.000181353	0.000435104	SNORD19
cg01418749_RNU6-753P	-0.340160885	0.000181354	0.000435104	RNU6-753P
cg10532310_RNU6-777P	-0.326148625	0.000181355	0.000435104	RNU6-777P
cg06067437_POU1F1	0.326806618	0.000181357	0.000435106	POU1F1
cg20225678_SEC62-AS1	-0.324330873	0.000181358	0.000435107	SEC62-AS1
cg04608916_RNU6-675P	-0.328779851	0.00018136	0.000435109	RNU6-675P
cg02332174_MRPS28	-0.356942459	0.000181361	0.00043511	MRPS28
cg11086960_SNX18	-0.343890532	0.000181362	0.00043511	SNX18
cg00306267_RNU6-1119P	-0.3830672	0.000181363	0.00043511	RNU6-1119P
cg07320976_RN7SL526P	-0.384622282	0.000181371	0.000435128	RN7SL526P
cg20313807_SCGB2B2	-0.431492741	0.000181374	0.000435128	SCGB2B2
cg02931783_LHFPL3	-0.420590021	0.000181374	0.000435128	LHFPL3
cg17591000_FREM3	-0.389665066	0.000181375	0.000435128	FREM3
cg22351216_PCDH9-AS1	-0.38287554	0.000181375	0.000435128	PCDH9-AS1
cg17009510_CLCN1	-0.308740453	0.000181376	0.000435128	CLCN1
cg22268718_GDE1	0.406982356	0.000181376	0.000435128	GDE1
cg25578798_MED6P1	-0.327523794	0.000181377	0.000435128	MED6P1
cg06834951_LINC02670	-0.340271986	0.000181378	0.000435128	LINC02670
cg16810969_LRRC3B	-0.361358139	0.000181381	0.000435133	LRRC3B
cg26846747_RPL7P48	-0.326550358	0.000181382	0.000435133	RPL7P48
cg12319350_GPR153	-0.324887697	0.000181384	0.000435135	GPR153
cg25710745_OR6N1	-0.371651262	0.000181384	0.000435135	OR6N1
cg23257604_LINC01719	0.390080898	0.000181387	0.000435138	LINC01719
cg00204782_PPP1R13L	-0.406194288	0.000181387	0.000435138	PPP1R13L
cg22963296_C1QTNF8	-0.366137993	0.000181388	0.000435138	C1QTNF8
cg18132546_CDH6	0.405894668	0.000181389	0.000435138	CDH6
cg00666820_PELI3	-0.342607884	0.00018139	0.00043514	PELI3
cg18323824_PSG9	-0.336487493	0.000181392	0.000435142	PSG9
cg17669549_LINC02024	-0.312695462	0.000181393	0.000435143	LINC02024
cg07173972_SLC38A4	0.327240132	0.000181395	0.000435145	SLC38A4
cg08073629_QPCT	-0.365512306	0.000181401	0.000435158	QPCT
cg22643110_RNU6-1151P	0.519366891	0.000181402	0.000435159	RNU6-1151P
cg09830308_MRPL35	0.33471718	0.000181404	0.000435161	MRPL35
cg23290207_DYDC1	0.32512389	0.000181405	0.000435161	DYDC1
cg02443896_GRIN2D	0.425667271	0.000181406	0.000435161	GRIN2D
cg21049487_SLX1B	-0.334084944	0.000181406	0.000435161	SLX1B
cg14313932_IGHV4-28	-0.31827543	0.000181409	0.000435165	IGHV4-28
cg12877532_PLCE1	-0.341548033	0.000181412	0.000435171	PLCE1
cg19271242_TCIM	-0.372106651	0.000181415	0.000435175	TCIM
cg14063347_LINC01052	-0.327910285	0.000181416	0.000435177	LINC01052
cg27459981_MIR3681HG	0.377050351	0.000181418	0.00043518	MIR3681HG
cg25135012_AIFM1P1	-0.326250061	0.00018142	0.000435182	AIFM1P1
cg15612945_MRPL50P1	-0.32809278	0.000181424	0.000435189	MRPL50P1
cg05026786_TM9SF4	0.340772301	0.000181424	0.000435189	TM9SF4
cg04498418_DLG5	-0.491020083	0.000181426	0.000435189	DLG5
cg11893511_NFIC	-0.405355376	0.000181427	0.000435191	NFIC
cg27599856_ZNF532	-0.346434768	0.000181429	0.000435192	ZNF532
cg00589161_OR8B1P	-0.370816699	0.000181429	0.000435192	OR8B1P
cg02355304_IRX4	-0.35243543	0.00018143	0.000435193	IRX4
cg01708411_ACSL5	0.31999846	0.000181434	0.000435199	ACSL5
cg24334648_MEMO1P1	0.445914992	0.000181435	0.000435199	MEMO1P1
cg20657843_CFL1	-0.350025971	0.000181436	0.000435199	CFL1
cg18701685_PPP1R14BP2	0.328409517	0.000181437	0.000435199	PPP1R14BP2
cg15912082_FAM242D	-0.385073826	0.000181437	0.000435199	FAM242D
cg16278658_RN7SL549P	-0.384380331	0.000181445	0.000435214	RN7SL549P
cg20801751_LRRC72	-0.3350278	0.000181445	0.000435214	LRRC72
cg15029183_PALM	-0.339433136	0.000181452	0.000435225	PALM
cg23775119_RPL21P129	-0.320368734	0.000181452	0.000435225	RPL21P129
cg09825146_CISD1P1	0.393127116	0.000181452	0.000435225	CISD1P1
cg13523561_FANCD2P2	-0.343794672	0.000181453	0.000435225	FANCD2P2
cg09490603_GRAMD4P2	0.335945981	0.000181456	0.000435232	GRAMD4P2
cg14368276_NCOR2	-0.341825965	0.00018146	0.000435236	NCOR2
cg08081256_KRT33A	-0.333139274	0.00018146	0.000435236	KRT33A
cg13728604_RNU6-938P	-0.362724758	0.000181467	0.00043525	RNU6-938P
ch.15.374589R_RNU7-176P	0.402634993	0.000181468	0.00043525	RNU7-176P
cg20055392_RPL22P19	-0.334129455	0.000181468	0.00043525	RPL22P19
cg09235504_NKX1-1	-0.342266729	0.00018147	0.000435252	NKX1-1
cg12359832_GPR153	-0.325921057	0.000181471	0.000435252	GPR153
cg17107289_ZNF703	-0.3363792	0.000181472	0.000435252	ZNF703
cg05433258_ANKRD62	-0.420541191	0.000181475	0.000435258	ANKRD62
cg23024913_RNF14P3	-0.344224987	0.000181481	0.00043527	RNF14P3
cg10723869_ACAT1	-0.347332755	0.000181482	0.00043527	ACAT1
cg05868023_PRSS3	0.325649745	0.000181483	0.00043527	PRSS3
cg21881162_MTCO3P16	-0.346890875	0.000181485	0.000435273	MTCO3P16
cg17642736_NPSR1	-0.308165804	0.000181488	0.000435279	NPSR1
cg11774399_IGKV3-11	0.392338587	0.000181489	0.00043528	IGKV3-11
cg26740375_PLEKHM2	-0.362136012	0.000181492	0.000435285	PLEKHM2
cg07360125_CASKIN1	-0.339656594	0.000181498	0.000435298	CASKIN1
cg17110599_IFNA4	-0.408638965	0.000181501	0.000435304	IFNA4
cg23949524_UPK3B	0.418575705	0.000181506	0.000435309	UPK3B
cg11091734_DUSP10	-0.330126949	0.000181506	0.000435309	DUSP10
cg19519874_MIR218-2	0.397799557	0.000181507	0.000435309	MIR218-2
cg17735372_DEFB103B	-0.345883014	0.000181507	0.000435309	DEFB103B
cg08188698_RNA5SP269	-0.341188268	0.000181511	0.000435318	RNA5SP269
cg23725888_PPP1R13L	-0.3454846	0.000181513	0.00043532	PPP1R13L
cg23234756_CABYR	-0.390785203	0.000181514	0.00043532	CABYR
cg17806866_IQCN	-0.342663546	0.000181517	0.000435326	IQCN
cg22160300_PRDM11	-0.360799875	0.00018152	0.00043533	PRDM11
cg26353006_HOXD9	0.350039725	0.000181522	0.000435333	HOXD9
cg11674404_FAM171A1	-0.328585478	0.000181523	0.000435333	FAM171A1
cg08167250_RN7SL221P	-0.439772655	0.000181525	0.000435336	RN7SL221P
cg09926728_MTND6P5	-0.356344105	0.000181531	0.000435349	MTND6P5
cg07187855_PKDREJ	-0.360871863	0.000181533	0.000435352	PKDREJ
cg24305584_SLAMF6P1	0.330481714	0.000181534	0.000435353	SLAMF6P1
cg10508018_KLK6	-0.374575951	0.000181538	0.000435359	KLK6
cg18339359_RUNDC3A	-0.331788351	0.000181539	0.000435361	RUNDC3A
cg13468961_ERO1B	0.363395901	0.00018154	0.000435361	ERO1B
cg04279695_RNA5SP131	0.355527426	0.000181548	0.000435377	RNA5SP131
cg01708411_SRP68P3	0.321686672	0.000181549	0.000435377	SRP68P3
cg02837591_EFS	-0.45320046	0.000181551	0.000435382	EFS
cg26329715_BLVRB	-0.345137972	0.000181552	0.000435382	BLVRB
cg00066022_INO80E	0.358326468	0.000181559	0.000435396	INO80E
cg10411658_OR8G1	-0.347506744	0.00018156	0.000435396	OR8G1
cg03480243_HNRNPKP4	-0.377807759	0.000181561	0.000435396	HNRNPKP4
cg25795456_LINC02476	0.357817601	0.000181562	0.000435397	LINC02476
cg13434714_PBK	0.346659504	0.000181564	0.000435401	PBK
cg18100127_PRR9	-0.331251618	0.000181569	0.000435408	PRR9
cg16792066_DSC3	0.30785951	0.000181569	0.000435408	DSC3
cg00161955_ZNF734P	-0.416944165	0.00018157	0.000435408	ZNF734P
cg06743283_PLPP3	-0.329522391	0.000181575	0.000435418	PLPP3
cg00693004_SULT1A4	-0.32840678	0.000181576	0.00043542	SULT1A4
cg05669210_C3orf80	0.325710394	0.000181578	0.000435421	C3orf80
cg03958058_LINC02082	-0.320915315	0.000181579	0.000435421	LINC02082
cg24120297_ZNF703	0.379791026	0.000181579	0.000435421	ZNF703
cg21434761_MIRLET7A2	-0.333958512	0.000181582	0.000435425	MIRLET7A2
cg17162911_OR6C66P	-0.331930032	0.000181585	0.00043543	OR6C66P
cg14584450_SNRPGP11	-0.346888522	0.000181586	0.000435431	SNRPGP11
cg20227471_SLC17A4	0.317072321	0.000181587	0.000435431	SLC17A4
cg26718078_PPP6R2P1	-0.339809359	0.00018159	0.000435438	PPP6R2P1
cg22661701_SLC25A24P1	-0.343909191	0.000181591	0.000435438	SLC25A24P1
cg01594767_MTATP8P1	-0.343958643	0.000181593	0.000435439	MTATP8P1
cg13353160_RNU4-24P	-0.478384047	0.000181594	0.000435439	RNU4-24P
cg20854758_SNORD14E	0.456761858	0.000181595	0.000435439	SNORD14E
cg00199007_FAM89B	-0.341785141	0.000181595	0.000435439	FAM89B
cg21133255_ARC	-0.337605465	0.0001816	0.000435448	ARC
cg22052566_IRGC	0.336625355	0.000181601	0.000435449	IRGC
cg14137316_SDC1	-0.330592826	0.000181603	0.00043545	SDC1
cg02215177_MAFA	-0.369787444	0.000181603	0.00043545	MAFA
cg18664856_PRB3	-0.463007943	0.000181605	0.000435452	PRB3
cg09227800_AMD1P4	-0.352344993	0.000181611	0.000435452	AMD1P4
cg07999415_HLA-G	-0.457617341	0.000181612	0.000435452	HLA-G
cg18566515_KRASP1	0.330842506	0.000181614	0.000435452	KRASP1
cg25871427_CREB3L2-AS1	-0.383726123	0.000181614	0.000435452	CREB3L2-AS1
cg26335602_RNU7-67P	0.412988857	0.000181614	0.000435452	RNU7-67P
cg26335602_RNU6-1273P	0.412988857	0.000181614	0.000435452	RNU6-1273P
cg26335602_RPS6P21	0.412988857	0.000181614	0.000435452	RPS6P21
cg26335602_LINC00446	0.412988857	0.000181614	0.000435452	LINC00446
cg26335602_PDILT	0.412988857	0.000181614	0.000435452	PDILT
cg26335602_DSCR8	0.412988857	0.000181614	0.000435452	DSCR8
cg10839615_LINC00297	-0.342051238	0.000181614	0.000435452	LINC00297
cg03958058_APOF	-0.331049453	0.000181615	0.000435452	APOF
cg04782982_IFITM9P	0.411089721	0.000181619	0.00043546	IFITM9P
cg07588569_LTBP4	0.387767899	0.000181623	0.000435467	LTBP4
cg00253313_PROM2	-0.379549309	0.000181623	0.000435467	PROM2
cg01824284_KLHDC4	-0.333690995	0.000181626	0.000435472	KLHDC4
cg05654364_GNG5P5	0.470100805	0.000181627	0.000435473	GNG5P5
cg21252088_IGKV3-7	0.361232433	0.000181628	0.000435473	IGKV3-7
cg13001142_NEUROD2	-0.347097478	0.000181636	0.000435489	NEUROD2
cg12166447_RPL35AP11	-0.303198973	0.000181637	0.000435489	RPL35AP11
cg27459981_TMEM106C	0.368289022	0.00018164	0.000435493	TMEM106C
cg23093741_FECHP1	-0.346160033	0.00018164	0.000435493	FECHP1
cg06952660_ANKRD11	-0.414321769	0.000181645	0.000435504	ANKRD11
cg20847827_FN3K	-0.401657155	0.000181647	0.000435505	FN3K
cg07140455_ZNF114	-0.382200313	0.000181648	0.000435505	ZNF114
cg23128949_ZNF703	-0.336132631	0.000181648	0.000435505	ZNF703
cg19880004_RN7SKP76	-0.432032076	0.000181649	0.000435506	RN7SKP76
cg16798839_PIP	-0.32824734	0.000181651	0.000435509	PIP
cg00629730_MTND2P9	-0.350766783	0.000181655	0.000435514	MTND2P9
cg22549984_RBMS2P1	-0.328166918	0.000181656	0.000435516	RBMS2P1
cg24117063_HLA-B	0.357069678	0.000181657	0.000435517	HLA-B
cg23913706_LOXL4	-0.342118304	0.000181659	0.000435519	LOXL4
cg10880661_PCDH1	-0.339004038	0.00018166	0.000435519	PCDH1
cg20033591_STYXL2	-0.318425278	0.000181662	0.000435523	STYXL2
cg19408572_LINC01923	0.34455647	0.000181664	0.000435526	LINC01923
cg04337937_IL1RAP	-0.374660326	0.000181667	0.00043553	IL1RAP
cg20983125_ZNF80	-0.330450602	0.000181669	0.00043553	ZNF80
cg20695805_ETS1	0.31974741	0.00018167	0.00043553	ETS1
cg06952660_PRKCD	-0.412815934	0.00018167	0.00043553	PRKCD
cg04390231_PSMD10P2	-0.347923818	0.000181671	0.00043553	PSMD10P2
cg08701227_IGKV1OR2-3	-0.341555362	0.000181674	0.00043553	IGKV1OR2-3
cg08701227_MIR548A1	-0.341555362	0.000181674	0.00043553	MIR548A1
cg08701227_RPS29P15	-0.341555362	0.000181674	0.00043553	RPS29P15
cg08701227_RPL30P12	-0.341555362	0.000181674	0.00043553	RPL30P12
cg24543696_SLC1A7	0.337470582	0.000181675	0.00043553	SLC1A7
cg01827571_PTN	-0.374820724	0.000181679	0.000435538	PTN
cg11390628_TNFRSF10A	-0.390311037	0.000181681	0.000435542	TNFRSF10A
cg13672736_GAL	-0.33000449	0.000181686	0.000435553	GAL
cg21737632_TNFAIP8L1	0.42759332	0.000181688	0.000435555	TNFAIP8L1
cg16218562_RPL7P38	-0.317086801	0.000181689	0.000435555	RPL7P38
cg19344682_SNORD21	-0.352611776	0.000181692	0.000435559	SNORD21
cg12840361_TOB1-AS1	-0.342918957	0.000181693	0.000435561	TOB1-AS1
cg23391086_IFNA4	-0.343708764	0.000181697	0.000435566	IFNA4
cg05395063_H2BP1	-0.36423785	0.000181697	0.000435566	H2BP1
cg13074018_OR11G2	-0.327940946	0.000181698	0.000435566	OR11G2
cg11608893_EGR4	-0.344036135	0.000181698	0.000435566	EGR4
cg18455405_LINC02694	-0.318348148	0.000181699	0.000435566	LINC02694
cg05450979_PASK	-0.338106794	0.000181702	0.00043557	PASK
cg02134705_GPR153	-0.37551719	0.000181704	0.000435573	GPR153
cg24876773_RPL23AP60	-0.323052969	0.000181706	0.000435576	RPL23AP60
cg18490567_NDUFA5P4	-0.383585223	0.000181707	0.000435577	NDUFA5P4
cg19991780_TRIM62	-0.333041329	0.000181711	0.000435583	TRIM62
cg08324397_PCIF1	-0.373141706	0.000181711	0.000435583	PCIF1
cg16037947_SLC9A1	0.392351141	0.000181713	0.000435583	SLC9A1
cg04751533_CST9	-0.330381222	0.000181713	0.000435583	CST9
cg10991855_RAB38	-0.318482157	0.000181717	0.00043559	RAB38
cg11156873_CRYBA2	-0.319066051	0.000181717	0.00043559	CRYBA2
cg07346595_RNU6-1317P	-0.375522907	0.000181721	0.000435594	RNU6-1317P
cg06881398_TMEM79	-0.327284007	0.000181721	0.000435594	TMEM79
cg16802996_GUF1	-0.366648781	0.000181723	0.000435595	GUF1
cg15465092_RNA5SP177	0.323203188	0.000181723	0.000435595	RNA5SP177
cg27459981_ZWILCH	0.372402005	0.000181724	0.000435596	ZWILCH
cg01227445_C20orf144	-0.383387196	0.000181727	0.0004356	C20orf144
cg12877532_RAB3GAP2	-0.33593636	0.000181728	0.0004356	RAB3GAP2
cg24305584_RNU4-17P	0.332953982	0.000181734	0.000435612	RNU4-17P
cg21376325_SSC5D	-0.35070943	0.000181735	0.000435612	SSC5D
cg12090821_SULT1A1	-0.348793239	0.000181735	0.000435612	SULT1A1
cg02695042_LINC01784	0.341654461	0.000181738	0.000435613	LINC01784
cg02695042_PRAMEF11	0.341654461	0.000181738	0.000435613	PRAMEF11
cg02695042_DPY19L4P2	0.341654461	0.000181738	0.000435613	DPY19L4P2
cg24622985_APOA2	-0.476460184	0.000181743	0.000435622	APOA2
cg00263677_ACAA2	-0.349365549	0.000181747	0.000435629	ACAA2
cg00569101_HIGD2AP1	-0.329896838	0.000181747	0.000435629	HIGD2AP1
cg05214771_MIER2	0.378740647	0.000181749	0.000435633	MIER2
cg06320570_SUCLA2-AS1	-0.335811068	0.000181752	0.000435637	SUCLA2-AS1
cg10044466_RPL10P16	0.383465574	0.000181753	0.000435637	RPL10P16
cg20614067_MIR329-1	-0.341475094	0.000181754	0.000435639	MIR329-1
cg02775254_TRAV14DV4	-0.359887626	0.000181756	0.000435639	TRAV14DV4
cg15109916_CNN1	-0.402239306	0.000181756	0.000435639	CNN1
cg11687389_SCARF1	-0.331202532	0.00018176	0.000435643	SCARF1
cg08499158_LNCARSR	-0.365877567	0.000181761	0.000435646	LNCARSR
cg02992549_LINC00475	-0.337284497	0.000181763	0.000435647	LINC00475
cg26681770_SYNGR1	-0.314186539	0.000181765	0.000435647	SYNGR1
cg07123865_TRGV1	-0.346234755	0.000181766	0.000435647	TRGV1
cg01534242_MS4A13	-0.359517222	0.000181766	0.000435647	MS4A13
cg24588582_PRPF19	-0.337841424	0.00018177	0.000435647	PRPF19
cg09227800_RPS6KA5	-0.355195355	0.00018177	0.000435647	RPS6KA5
cg04665311_ST18	-0.327462505	0.00018177	0.000435647	ST18
cg20983125_LINC01781	-0.332622472	0.000181772	0.000435647	LINC01781
cg07905199_RPL26P34	-0.333830811	0.000181773	0.000435647	RPL26P34
cg05186161_CHIC2	0.388388003	0.000181773	0.000435647	CHIC2
cg25349034_MIR1294	-0.43796405	0.000181774	0.000435647	MIR1294
cg12852285_NUS1	-0.400770517	0.000181775	0.000435647	NUS1
cg10723869_ZNF140	-0.343082762	0.000181775	0.000435647	ZNF140
cg25039694_RN7SKP121	-0.458344002	0.000181776	0.000435647	RN7SKP121
cg11481231_PITPNA-AS1	-0.404153783	0.000181776	0.000435647	PITPNA-AS1
cg21346579_OR1J4	0.452620797	0.000181776	0.000435647	OR1J4
cg19786799_TAFA2	-0.419076347	0.000181776	0.000435647	TAFA2
cg02218418_RN7SL111P	-0.330689771	0.000181777	0.000435647	RN7SL111P
cg05799088_SNORD116-13	-0.330537067	0.000181781	0.000435654	SNORD116-13
cg26603220_LINC01840	-0.468572308	0.000181783	0.000435658	LINC01840
cg05436064_CFHR4	0.418179446	0.000181786	0.000435662	CFHR4
cg20039257_RNU4-24P	-0.451501955	0.000181787	0.000435663	RNU4-24P
cg04212021_OR11M1P	0.371942504	0.000181789	0.000435666	OR11M1P
cg10723869_B3GALNT1	-0.349469908	0.000181795	0.000435673	B3GALNT1
cg12627202_RNA5SP79	-0.350677134	0.000181796	0.000435673	RNA5SP79
cg17114767_ZNF703	-0.347848692	0.000181796	0.000435673	ZNF703
cg09926728_RNU6-792P	-0.361711299	0.000181798	0.000435673	RNU6-792P
cg10530063_MIF-AS1	0.326212002	0.000181799	0.000435673	MIF-AS1
cg07571734_SFI1	-0.359697483	0.000181799	0.000435673	SFI1
cg00541638_NPTXR	0.391378359	0.000181799	0.000435673	NPTXR
cg20690695_PPY	-0.35715046	0.000181799	0.000435673	PPY
cg14861778_RAC2	-0.395292714	0.0001818	0.000435673	RAC2
cg07123865_PA2G4P6	-0.343258202	0.0001818	0.000435673	PA2G4P6
cg02426343_OR2J3	0.320801028	0.000181802	0.000435675	OR2J3
cg09736391_PPP1R27	-0.385706756	0.000181804	0.000435676	PPP1R27
cg24124443_LINC01784	0.375833032	0.000181806	0.000435676	LINC01784
cg24124443_PRAMEF11	0.375833032	0.000181806	0.000435676	PRAMEF11
cg24124443_DPY19L4P2	0.375833032	0.000181806	0.000435676	DPY19L4P2
cg21066768_AP1B1P1	0.422258414	0.000181807	0.000435676	AP1B1P1
cg13428351_RNU6-808P	-0.48608073	0.00018181	0.000435681	RNU6-808P
cg04025917_RNU6-626P	0.32955807	0.000181814	0.000435687	RNU6-626P
cg02992549_BCL6	-0.353347832	0.000181814	0.000435687	BCL6
cg20225678_GVQW3	-0.328628316	0.000181815	0.000435687	GVQW3
cg05186161_ATF6	0.384201364	0.000181816	0.000435687	ATF6
cg23290207_CBX5	0.330418913	0.000181818	0.000435687	CBX5
cg16559275_OR2A41P	0.36096211	0.000181818	0.000435687	OR2A41P
cg16708692_OR4S1	-0.352779161	0.000181819	0.000435687	OR4S1
cg21873967_CFTRP1	-0.34354924	0.00018182	0.000435687	CFTRP1
cg20039257_CCNYL4	-0.425439149	0.00018182	0.000435687	CCNYL4
cg02518129_KCNAB1-AS2	-0.382136498	0.000181821	0.000435687	KCNAB1-AS2
cg09830308_TOMM22	0.335907888	0.000181821	0.000435687	TOMM22
cg25085578_SSC5D	-0.445993538	0.000181828	0.000435701	SSC5D
cg05186161_IDE	0.386502988	0.00018183	0.000435702	IDE
cg21135307_RPL21P131	0.358806892	0.00018183	0.000435702	RPL21P131
cg08919180_SLC38A4	0.506940073	0.000181831	0.000435702	SLC38A4
cg15099537_LINC01518	-0.329856625	0.000181832	0.000435702	LINC01518
cg14405137_SPEM1	0.392223664	0.000181833	0.000435702	SPEM1
cg02345572_DPP10	-0.351194753	0.000181833	0.000435702	DPP10
cg25740301_RPL12P18	0.51972601	0.000181835	0.000435704	RPL12P18
cg05450979_SYNGAP1	-0.332988414	0.000181836	0.000435704	SYNGAP1
cg14981546_C11orf96	0.323748347	0.000181841	0.000435715	C11orf96
cg10543947_MRPL50P1	0.333901932	0.000181843	0.000435717	MRPL50P1
cg08818130_RN7SL515P	-0.327697508	0.000181845	0.000435718	RN7SL515P
cg02930701_CHODL-AS1	-0.374524099	0.000181845	0.000435718	CHODL-AS1
cg06746005_MIR3065	-0.352196066	0.000181847	0.00043572	MIR3065
cg24304928_OR56A1	-0.347699315	0.000181848	0.00043572	OR56A1
cg14409406_LDB3	-0.348520161	0.000181848	0.00043572	LDB3
cg14086880_GIMAP2	-0.317026161	0.000181855	0.000435736	GIMAP2
cg25855415_C11orf68	0.370680639	0.000181862	0.00043575	C11orf68
cg05684375_SOX13	-0.364562942	0.000181864	0.000435752	SOX13
cg23290207_PKIB	0.326617405	0.000181865	0.000435752	PKIB
cg14368276_PLBD2	-0.338910002	0.000181866	0.000435752	PLBD2
cg01226797_RNU6-11P	-0.337475992	0.000181867	0.000435753	RNU6-11P
cg05154833_AVIL	-0.316476888	0.000181869	0.000435755	AVIL
cg06675821_RNF208	0.45484973	0.000181872	0.000435759	RNF208
cg21075845_DEFB107A	-0.357868173	0.000181873	0.000435759	DEFB107A
cg00066022_SGTA	0.35866315	0.000181873	0.000435759	SGTA
cg23247274_RPL27A	-0.342616237	0.000181875	0.00043576	RPL27A
cg27036347_RN7SL149P	-0.385922149	0.000181875	0.00043576	RN7SL149P
cg09676554_DNLZ	-0.346988073	0.000181877	0.000435764	DNLZ
cg19996272_AHDC1	0.43557513	0.000181888	0.000435789	AHDC1
cg04515996_CASKIN2	0.333637743	0.000181889	0.000435789	CASKIN2
cg09922745_CRIP1P2	-0.388527473	0.000181893	0.000435795	CRIP1P2
cg23350106_RNU6-339P	0.331851642	0.000181894	0.000435795	RNU6-339P
cg20599295_RPS20P12	-0.341243401	0.000181895	0.000435795	RPS20P12
cg05943251_MMP11	-0.321250034	0.000181895	0.000435795	MMP11
cg25937438_HMGN2P36	-0.356835454	0.000181901	0.000435806	HMGN2P36
cg22997974_NPM1P31	-0.346896871	0.000181902	0.000435807	NPM1P31
cg04513703_KRT8P43	-0.34815597	0.000181902	0.000435807	KRT8P43
cg09227800_EIF3LP2	-0.362362008	0.000181904	0.000435807	EIF3LP2
cg06902555_IGKV6D-41	-0.340061586	0.000181904	0.000435807	IGKV6D-41
cg08691237_MOXD2P	-0.334458992	0.000181905	0.000435807	MOXD2P
cg26110038_FRG2B	-0.337300515	0.000181907	0.000435811	FRG2B
cg18014437_RN7SKP76	0.32566906	0.000181911	0.000435817	RN7SKP76
cg21052958_RPL5P35	-0.343395289	0.000181913	0.00043582	RPL5P35
cg25318301_TRPM3	0.35871703	0.000181917	0.000435827	TRPM3
cg16271481_TCL6	-0.34578738	0.000181926	0.000435847	TCL6
cg06417478_NCAN	0.345858214	0.000181932	0.000435858	NCAN
cg14786880_TACR1	-0.399858807	0.000181932	0.000435858	TACR1
cg25699417_ZNF519	-0.356206956	0.000181934	0.000435861	ZNF519
cg21542081_SPATA20P1	-0.367285611	0.00018194	0.000435874	SPATA20P1
cg04572021_IL4R	-0.361937061	0.000181941	0.000435874	IL4R
cg17296217_SPATA2P1	-0.332334251	0.000181944	0.000435879	SPATA2P1
cg11935592_RPL26P29	-0.32976901	0.000181947	0.000435884	RPL26P29
cg21400562_ATP2A1	-0.348106246	0.000181951	0.000435892	ATP2A1
cg05152764_RNU6-82P	-0.342846837	0.000181953	0.000435893	RNU6-82P
cg03395785_LOXL4	-0.346795819	0.000181954	0.000435893	LOXL4
cg16328106_SCARA5	0.342609814	0.000181968	0.000435925	SCARA5
cg03025569_TMEM79	-0.331661616	0.000181968	0.000435925	TMEM79
cg02760915_ASS1P10	-0.358554301	0.000181972	0.000435929	ASS1P10
cg27457427_TACR1	-0.331770264	0.000181973	0.000435929	TACR1
cg20667709_LINC01446	-0.357974057	0.000181973	0.000435929	LINC01446
cg20001906_SLC9A1	-0.341234661	0.000181973	0.000435929	SLC9A1
cg12877532_GPALPP1	-0.335200184	0.000181976	0.000435934	GPALPP1
cg00069540_GAL3ST2	-0.393753467	0.000181979	0.000435938	GAL3ST2
cg02332174_RNU5A-1	-0.370010521	0.000181981	0.000435939	RNU5A-1
cg14137316_ZNF296	-0.341705605	0.000181981	0.000435939	ZNF296
cg00711529_OR2F2	-0.346262131	0.000181982	0.000435939	OR2F2
cg24863484_GIMAP1	-0.401094459	0.000181983	0.000435939	GIMAP1
cg04515996_ARHGAP25	0.320421789	0.000181983	0.000435939	ARHGAP25
cg23029363_HSD3BP1	-0.35889942	0.000181988	0.000435945	HSD3BP1
cg05440824_GPR31	0.438118747	0.000181988	0.000435945	GPR31
cg03308012_POLD2P1	-0.319414194	0.000181989	0.000435945	POLD2P1
cg07123865_CTC1	-0.36319891	0.000181989	0.000435945	CTC1
cg14182120_SNORD48	-0.420642854	0.00018199	0.000435945	SNORD48
cg19952435_SCAF1	-0.430648385	0.000181994	0.000435952	SCAF1
cg12571007_VWA3B	-0.336696134	0.000181999	0.000435961	VWA3B
cg05138787_LINC01681	-0.363625572	0.000181999	0.000435961	LINC01681
cg09235504_TP53I11	-0.351723687	0.000182001	0.000435963	TP53I11
cg09774124_ATG9B	0.337279106	0.000182003	0.000435966	ATG9B
cg04837653_RSAD2	-0.345650206	0.000182006	0.000435971	RSAD2
cg09227800_DCAF5	-0.362046662	0.000182006	0.000435971	DCAF5
cg27543695_DNM1	-0.33901761	0.000182008	0.000435973	DNM1
cg18635284_LINC01168	0.406298505	0.00018201	0.000435973	LINC01168
cg01451277_LINC02679	-0.3241	0.00018201	0.000435973	LINC02679
cg04544994_RNU2-32P	-0.379596361	0.000182011	0.000435973	RNU2-32P
cg08140801_SLX1B	-0.32147769	0.000182011	0.000435973	SLX1B
cg04279695_SCAMP2	0.360283055	0.000182015	0.000435977	SCAMP2
cg15509969_KCNH1-IT1	0.315823917	0.000182015	0.000435977	KCNH1-IT1
cg06203243_GPX2	-0.344874527	0.000182017	0.000435981	GPX2
cg08380311_KRT18P15	0.326458483	0.000182021	0.000435986	KRT18P15
cg25849727_MIR370	-0.34541336	0.000182022	0.000435986	MIR370
cg17839232_MIR1207	-0.32596021	0.000182022	0.000435986	MIR1207
cg22108143_MAPK7	-0.423106707	0.000182023	0.000435986	MAPK7
cg20797320_PNMT	0.420266625	0.000182025	0.00043599	PNMT
cg05154833_IGKV2D-28	-0.313249931	0.000182029	0.000435996	IGKV2D-28
cg09774124_MFAP1P1	-0.32237822	0.00018203	0.000435997	MFAP1P1
cg23290207_CLHC1	0.324592682	0.000182032	0.000435999	CLHC1
cg09830308_YAE1	0.334284904	0.000182033	0.000435999	YAE1
cg14667273_LINC02778	0.378043804	0.000182034	0.000435999	LINC02778
cg12282100_NKD2	0.328242125	0.000182034	0.000435999	NKD2
cg18359338_ZNF414	-0.399498246	0.000182035	0.000435999	ZNF414
cg17562277_RNU6-1122P	-0.35726755	0.000182037	0.000436002	RNU6-1122P
cg12368522_RBPJP7	-0.334303061	0.000182038	0.000436003	RBPJP7
cg03160045_SNORD6	-0.420571553	0.000182039	0.000436003	SNORD6
cg26517283_ELOCP28	-0.35427636	0.000182043	0.00043601	ELOCP28
cg13404427_SNORD114-3	-0.367565912	0.000182043	0.00043601	SNORD114-3
cg02697258_RNA5SP212	-0.357166864	0.000182049	0.000436022	RNA5SP212
cg01975548_SCP2D1	0.417528324	0.000182051	0.000436023	SCP2D1
cg26474203_GDF3	-0.34604535	0.000182052	0.000436023	GDF3
cg20952901_TP73	-0.357172311	0.000182058	0.000436037	TP73
cg26708548_POM121L3P	0.320770023	0.000182059	0.000436037	POM121L3P
cg00470469_SLFN11	-0.333105998	0.000182061	0.00043604	SLFN11
cg20281583_RPL7AP7	-0.426425187	0.000182064	0.000436043	RPL7AP7
cg24377657_SLC2A6	0.324073093	0.000182066	0.000436043	SLC2A6
cg05133155_LINC02089	-0.341509133	0.000182067	0.000436043	LINC02089
cg20638896_GTSF1	-0.3523658	0.000182067	0.000436043	GTSF1
cg09830308_GTF3A	0.337028953	0.000182067	0.000436043	GTF3A
cg02426343_OR2T35	0.322335203	0.000182067	0.000436043	OR2T35
cg12353041_TMEM63C	0.440012579	0.000182071	0.00043605	TMEM63C
cg26335602_RNU6-545P	0.41373987	0.000182076	0.000436059	RNU6-545P
cg03593057_ZNF142	0.327534866	0.000182081	0.00043607	ZNF142
cg13055103_MIR2053	-0.341885575	0.000182083	0.000436073	MIR2053
cg07014154_SOX1-OT	-0.431179649	0.000182085	0.000436073	SOX1-OT
cg09107912_TMEM161A	-0.395343099	0.000182085	0.000436073	TMEM161A
cg15411736_C4BPA	-0.326097644	0.000182086	0.000436073	C4BPA
cg09227800_CFAP97D1	-0.351894137	0.000182087	0.000436073	CFAP97D1
cg19609438_MTATP6P29	-0.42473183	0.000182089	0.000436073	MTATP6P29
cg08497487_WBP1P1	0.367477008	0.00018209	0.000436073	WBP1P1
cg27455098_SNORA71C	-0.35481183	0.00018209	0.000436073	SNORA71C
cg17714861_PRR35	-0.338628917	0.00018209	0.000436073	PRR35
cg01296603_NPSR1	-0.346942862	0.000182091	0.000436073	NPSR1
cg03958058_LINC00882	-0.325678927	0.000182092	0.000436074	LINC00882
cg16391801_MRPL50P1	-0.326341916	0.000182096	0.000436082	MRPL50P1
cg10259482_SNORD38A	-0.326000573	0.000182103	0.000436096	SNORD38A
cg07850274_ZNF681	-0.371454917	0.000182104	0.000436096	ZNF681
cg04498418_DAB2IP	-0.495128621	0.000182104	0.000436096	DAB2IP
cg20488913_TMEM117	-0.365893951	0.000182106	0.000436097	TMEM117
cg18084017_RN7SL255P	0.39792722	0.000182107	0.000436097	RN7SL255P
cg10172250_CADM2-AS2	-0.367682371	0.000182107	0.000436097	CADM2-AS2
cg03480243_SNORA3B	-0.371807122	0.000182108	0.000436097	SNORA3B
cg11367421_BRDT	-0.413013738	0.00018211	0.000436097	BRDT
cg16237262_FBXL2	0.37542365	0.00018211	0.000436097	FBXL2
cg26890309_ERVK3-1	-0.457120459	0.00018211	0.000436097	ERVK3-1
cg07386121_CAV3	-0.455898332	0.000182116	0.000436108	CAV3
cg16672940_AHNAK2	-0.384446031	0.000182123	0.000436122	AHNAK2
cg10972590_FOXF2	0.400122908	0.000182124	0.000436122	FOXF2
cg04544994_MIR320A	-0.375170233	0.000182124	0.000436122	MIR320A
cg26384803_LINC01361	-0.40803643	0.000182127	0.000436127	LINC01361
cg02514711_RNU6-553P	0.331782998	0.000182134	0.00043614	RNU6-553P
cg05828925_RNA5SP435	0.362424371	0.000182134	0.00043614	RNA5SP435
cg09022213_RN7SKP38	0.363680462	0.000182137	0.000436143	RN7SKP38
cg12398261_UNCX	-0.331121774	0.000182138	0.000436144	UNCX
cg25846723_MARVELD3	-0.341406835	0.000182139	0.000436144	MARVELD3
cg16582255_OSTN	-0.374889197	0.000182142	0.00043615	OSTN
cg04887104_GPR6	-0.330138819	0.000182146	0.000436157	GPR6
cg27459981_PSMC1	0.365383157	0.000182147	0.000436158	PSMC1
cg14357008_ENSAP3	-0.408824938	0.000182148	0.000436159	ENSAP3
cg21133255_CLCF1	-0.339087308	0.000182153	0.000436165	CLCF1
cg16975684_FAM230E	-0.34378341	0.000182153	0.000436165	FAM230E
cg22407458_TOMM40P4	-0.393792058	0.000182154	0.000436165	TOMM40P4
cg17918676_KRT14	-0.366936033	0.000182154	0.000436165	KRT14
cg24728770_C1orf87	-0.333169796	0.000182159	0.000436176	C1orf87
cg16970850_RAB1AP2	-0.330728326	0.000182161	0.000436177	RAB1AP2
cg25122934_SV2C	-0.35435752	0.000182162	0.000436178	SV2C
cg19137806_SRRM1P2	-0.371542768	0.000182163	0.000436179	SRRM1P2
cg14170504_PNPT1P2	0.325141996	0.000182164	0.000436179	PNPT1P2
cg01843742_RNU6-144P	-0.3386335	0.000182167	0.000436186	RNU6-144P
cg11704602_CCT8L1P	-0.371192626	0.000182169	0.000436187	CCT8L1P
cg21593001_RASGEF1C	0.377754965	0.00018217	0.000436187	RASGEF1C
cg13258697_KRTAP1-5	-0.357782332	0.000182172	0.000436189	KRTAP1-5
cg01268295_RNU6-317P	0.520713756	0.000182172	0.000436189	RNU6-317P
cg20102246_PALM	0.342424673	0.000182175	0.000436194	PALM
cg24377657_NPIPB12	0.326777767	0.000182177	0.000436196	NPIPB12
cg00619628_BICRA	-0.346705578	0.000182178	0.000436196	BICRA
cg04107082_LCE1D	-0.431870318	0.000182179	0.000436196	LCE1D
cg24360513_RN7SL591P	0.34759203	0.000182181	0.000436201	RN7SL591P
cg11868136_NPL	-0.341419893	0.000182186	0.000436211	NPL
cg02488517_CNDP1	-0.33037548	0.000182187	0.000436211	CNDP1
cg11341215_MIR1290	-0.448097399	0.000182188	0.000436211	MIR1290
cg25753291_PSCA	-0.318022797	0.000182191	0.000436215	PSCA
cg27543695_RIMS4	-0.330023953	0.000182193	0.000436217	RIMS4
cg25706257_GLS	-0.32934295	0.000182193	0.000436217	GLS
cg26474203_RNA5SP202	-0.332791969	0.000182194	0.000436218	RNA5SP202
cg14525473_MUPP	0.333982928	0.000182197	0.00043622	MUPP
cg23161218_AKAP1	-0.349453235	0.000182198	0.00043622	AKAP1
cg07558734_VENTXP7	-0.380281253	0.0001822	0.00043622	VENTXP7
cg07558734_RNA5SP215	-0.380281253	0.0001822	0.00043622	RNA5SP215
cg07558734_LINC01047	-0.380281253	0.0001822	0.00043622	LINC01047
cg07558734_ZNF971P	-0.380281253	0.0001822	0.00043622	ZNF971P
cg04279695_MAML1	0.360305739	0.000182201	0.000436221	MAML1
cg09696135_SLC25A15P2	-0.332108491	0.000182205	0.000436227	SLC25A15P2
cg13546658_KLF4P1	0.362223645	0.000182206	0.000436229	KLF4P1
cg04498418_PHRF1	-0.502286524	0.000182208	0.00043623	PHRF1
cg10960626_GPR32	-0.344742709	0.000182211	0.000436231	GPR32
cg25130590_BTF3P5	-0.333054663	0.000182212	0.000436231	BTF3P5
cg14243991_ZNF716	-0.330656844	0.000182212	0.000436231	ZNF716
cg09830308_GLO1	0.334286064	0.000182213	0.000436231	GLO1
cg09534232_PRAMEF2	-0.329810084	0.000182215	0.000436231	PRAMEF2
cg09534232_RNA5-8SP5	-0.329810084	0.000182215	0.000436231	RNA5-8SP5
cg09534232_BRI3P2	-0.329810084	0.000182215	0.000436231	BRI3P2
cg09534232_RN7SL601P	-0.329810084	0.000182215	0.000436231	RN7SL601P
cg01227445_FGF7P4	-0.393222164	0.000182221	0.000436242	FGF7P4
cg02730714_CBLN2	-0.348203207	0.000182222	0.000436242	CBLN2
cg22268718_LRRC28	0.425859363	0.000182222	0.000436242	LRRC28
cg22836400_RPL36AP29	0.321896613	0.000182223	0.000436244	RPL36AP29
cg18763326_ACTL7A	0.364348914	0.000182231	0.00043626	ACTL7A
cg06846895_IQCF4P	-0.350491703	0.000182235	0.000436269	IQCF4P
cg15965634_MIR124-3	-0.346325569	0.000182241	0.000436281	MIR124-3
cg10322510_CST6	-0.327938038	0.000182242	0.000436281	CST6
cg22444338_RSU1P3	-0.341560305	0.000182245	0.000436286	RSU1P3
cg24555207_IGHV3-20	-0.327399915	0.000182248	0.000436289	IGHV3-20
cg16596598_TTN	-0.323618737	0.000182248	0.000436289	TTN
cg09227800_RPS7P11	-0.36068825	0.000182249	0.000436289	RPS7P11
cg01968525_AKAP1	-0.444145668	0.00018225	0.000436291	AKAP1
cg07474672_PIGCP2	-0.344927554	0.000182254	0.000436297	PIGCP2
cg09830308_PDSS1	0.3326227	0.000182259	0.000436304	PDSS1
cg06736113_HMGB3P13	-0.405780466	0.000182259	0.000436304	HMGB3P13
cg19477551_DIAPH3-AS2	0.360683775	0.000182259	0.000436304	DIAPH3-AS2
cg22761483_MESTP4	-0.378579801	0.000182264	0.000436313	MESTP4
cg17918676_OR4S2	-0.367987152	0.000182266	0.000436317	OR4S2
cg11157765_EIF4A1P5	-0.328698434	0.000182269	0.00043632	EIF4A1P5
cg14362780_GSTA7P	-0.332518926	0.000182269	0.00043632	GSTA7P
cg26950422_POLR3KP1	-0.331609033	0.00018227	0.00043632	POLR3KP1
cg13320138_PNMA2	0.355822514	0.000182279	0.000436334	PNMA2
cg06952660_SLC5A2	-0.403127111	0.00018228	0.000436334	SLC5A2
cg13793166_PPOX	0.457860342	0.000182282	0.000436334	PPOX
cg25587920_REG1CP	-0.38102142	0.000182283	0.000436334	REG1CP
cg25587920_MTND5P27	-0.38102142	0.000182283	0.000436334	MTND5P27
cg25587920_SLC6A18	-0.38102142	0.000182283	0.000436334	SLC6A18
cg05036535_NUTM2B	0.431617047	0.000182284	0.000436334	NUTM2B
cg18878242_ACTBP12	0.385899994	0.000182286	0.000436334	ACTBP12
cg18878242_MTND5P18	0.385899994	0.000182286	0.000436334	MTND5P18
cg18878242_RN7SL868P	0.385899994	0.000182286	0.000436334	RN7SL868P
cg18878242_MTND1P2	0.385899994	0.000182286	0.000436334	MTND1P2
cg18878242_H3P29	0.385899994	0.000182286	0.000436334	H3P29
cg22177175_ITGA8	-0.387715721	0.000182287	0.000436335	ITGA8
cg17847861_F10	0.331528775	0.00018229	0.000436339	F10
cg00218134_AHCY	-0.362040265	0.000182292	0.000436341	AHCY
cg07850274_RANBP2	-0.371085443	0.000182292	0.000436341	RANBP2
cg24360658_GLIS2	0.391980898	0.000182293	0.000436341	GLIS2
cg15353666_TNKS1BP1	-0.388427825	0.000182298	0.00043635	TNKS1BP1
cg19973291_SNORD113-3	-0.386140913	0.000182302	0.000436358	SNORD113-3
cg12093005_FBLL1	-0.319520046	0.000182305	0.000436364	FBLL1
cg02782331_KRTAP3-2	-0.371138721	0.000182316	0.000436382	KRTAP3-2
cg25130590_OR5H15	-0.326885133	0.000182316	0.000436382	OR5H15
cg05226043_USP17L13	-0.326674618	0.000182318	0.000436382	USP17L13
cg01178818_SLC6A10P	-0.324122183	0.000182318	0.000436382	SLC6A10P
cg02590715_LINC00996	-0.363941539	0.000182322	0.000436382	LINC00996
cg07545728_RN7SL420P	-0.378737456	0.000182324	0.000436382	RN7SL420P
cg07545728_LINC02010	-0.378737456	0.000182324	0.000436382	LINC02010
cg07545728_RN7SKP62	-0.378737456	0.000182324	0.000436382	RN7SKP62
cg07545728_HNRNPA1P1	-0.378737456	0.000182324	0.000436382	HNRNPA1P1
cg07545728_DNAJA1P4	-0.378737456	0.000182324	0.000436382	DNAJA1P4
cg07545728_NHP2P2	-0.378737456	0.000182324	0.000436382	NHP2P2
cg07545728_RPS21P8	-0.378737456	0.000182324	0.000436382	RPS21P8
cg07545728_GRPEL2P1	-0.378737456	0.000182324	0.000436382	GRPEL2P1
cg07545728_SNORD115-28	-0.378737456	0.000182324	0.000436382	SNORD115-28
cg23151860_MET	0.425985081	0.000182325	0.000436382	MET
cg06502685_RPL36AP45	-0.325520435	0.000182328	0.000436388	RPL36AP45
cg00445548_HAND2-AS1	0.333185101	0.000182329	0.000436389	HAND2-AS1
cg09562938_RPL21P89	-0.415925956	0.000182336	0.000436398	RPL21P89
cg07244649_RAD23BP3	0.330344552	0.000182338	0.000436398	RAD23BP3
cg22608845_ST18	-0.40617875	0.00018234	0.000436398	ST18
cg18701685_C8orf74	0.326691438	0.00018234	0.000436398	C8orf74
cg20494891_TCF7L1	0.422639626	0.000182341	0.000436398	TCF7L1
cg12269905_ZNF208	-0.328387655	0.000182342	0.000436398	ZNF208
cg06880767_LAMA5-AS1	-0.332607773	0.000182343	0.000436398	LAMA5-AS1
cg14578028_RNU6ATAC8P	0.335311682	0.000182347	0.000436398	RNU6ATAC8P
cg03593057_SLC35E2B	0.33258863	0.000182348	0.000436398	SLC35E2B
cg07248935_GPR153	-0.327209548	0.000182351	0.000436398	GPR153
cg16866567_C1orf167-AS1	0.333039689	0.000182356	0.000436398	C1orf167-AS1
cg16866567_LELP1	0.333039689	0.000182356	0.000436398	LELP1
cg16866567_OR10J5	0.333039689	0.000182356	0.000436398	OR10J5
cg16866567_OR14C36	0.333039689	0.000182356	0.000436398	OR14C36
cg16866567_RPSAP27	0.333039689	0.000182356	0.000436398	RPSAP27
cg16866567_RN7SKP211	0.333039689	0.000182356	0.000436398	RN7SKP211
cg16866567_GAPDHP68	0.333039689	0.000182356	0.000436398	GAPDHP68
cg16866567_RNU6-163P	0.333039689	0.000182356	0.000436398	RNU6-163P
cg16866567_OR8H3	0.333039689	0.000182356	0.000436398	OR8H3
cg16866567_OR8J1	0.333039689	0.000182356	0.000436398	OR8J1
cg16866567_OR4D11	0.333039689	0.000182356	0.000436398	OR4D11
cg16866567_OR6C72P	0.333039689	0.000182356	0.000436398	OR6C72P
cg16866567_OR6C6	0.333039689	0.000182356	0.000436398	OR6C6
cg16866567_OR7A15P	0.333039689	0.000182356	0.000436398	OR7A15P
cg16866567_RPL7P2	0.333039689	0.000182356	0.000436398	RPL7P2
cg16866567_RNU6-420P	0.333039689	0.000182356	0.000436398	RNU6-420P
cg19408572_ATF3	0.341070955	0.000182363	0.000436412	ATF3
cg04602396_TBXA2R	-0.362309295	0.000182363	0.000436412	TBXA2R
cg09082554_LAMP1	-0.449116414	0.000182365	0.000436414	LAMP1
cg18993564_RN7SKP212	-0.327985422	0.000182366	0.000436414	RN7SKP212
cg08324397_SYNGR1	-0.345251876	0.000182367	0.000436416	SYNGR1
cg22352554_SF3A2	-0.362891478	0.000182368	0.000436416	SF3A2
cg08272281_LINC00393	-0.431919669	0.000182369	0.000436416	LINC00393
cg00894219_RPS27P26	-0.345900861	0.00018237	0.000436416	RPS27P26
cg06269419_LTBP3	-0.358398916	0.000182373	0.000436422	LTBP3
cg14483161_H2BP2	-0.324868162	0.000182374	0.000436422	H2BP2
cg05201777_NBPF6	-0.329375089	0.000182384	0.000436443	NBPF6
cg27039034_SHMT1P1	0.364261755	0.000182387	0.000436448	SHMT1P1
cg23238869_GMFG	-0.339213101	0.000182389	0.000436449	GMFG
cg26329715_NME2	-0.350519621	0.000182389	0.000436449	NME2
cg12398261_SNCB	-0.333852409	0.000182394	0.000436461	SNCB
cg05799088_LINC01366	-0.323781874	0.000182401	0.000436475	LINC01366
cg15830792_IL26	0.375377523	0.000182403	0.000436476	IL26
cg15109916_DYRK1B	-0.416685519	0.000182403	0.000436476	DYRK1B
cg00574958_DDX39AP1	-0.493065634	0.000182405	0.000436478	DDX39AP1
cg00153831_H3C9P	-0.376685994	0.000182406	0.000436478	H3C9P
cg01824284_MGAT4B	-0.326528318	0.000182408	0.000436482	MGAT4B
cg12494488_NLRP5	-0.467607936	0.000182411	0.000436486	NLRP5
cg13546658_TRERNA1	0.359475108	0.000182412	0.000436487	TRERNA1
cg06548673_SLC17A7	-0.343500911	0.000182413	0.000436487	SLC17A7
cg03591123_PRELP	-0.32582049	0.000182414	0.000436489	PRELP
cg18664856_RPL7P38	-0.456252958	0.000182416	0.000436491	RPL7P38
cg19052008_GPR153	-0.324691767	0.000182417	0.000436491	GPR153
cg24405307_TCP10L	0.380249367	0.000182418	0.000436491	TCP10L
cg26340737_MT2P1	0.323227836	0.000182419	0.000436491	MT2P1
cg15251010_RSPO3	-0.387480218	0.000182423	0.000436499	RSPO3
cg09661713_SNORD63B	-0.477009789	0.000182425	0.000436501	SNORD63B
cg17562277_MSH2-OT1	-0.357541712	0.000182425	0.000436501	MSH2-OT1
cg02154924_RPS29P2	-0.331151185	0.000182427	0.000436504	RPS29P2
cg11600326_PCDHA8	-0.443263595	0.000182432	0.000436511	PCDHA8
cg11218915_TRBV22OR9-2	-0.354912731	0.000182433	0.000436511	TRBV22OR9-2
cg11218915_RNU6-271P	-0.354912731	0.000182433	0.000436511	RNU6-271P
cg07734161_ACTBP12	0.399893112	0.000182441	0.00043652	ACTBP12
cg07734161_MTND5P18	0.399893112	0.000182441	0.00043652	MTND5P18
cg07734161_RN7SL868P	0.399893112	0.000182441	0.00043652	RN7SL868P
cg07734161_MTND1P2	0.399893112	0.000182441	0.00043652	MTND1P2
cg07734161_H3P29	0.399893112	0.000182441	0.00043652	H3P29
cg08798926_LINC00400	-0.438421839	0.000182442	0.00043652	LINC00400
cg17029237_MNX1-AS2	-0.35265731	0.000182442	0.00043652	MNX1-AS2
cg16813459_IGKV2D-26	-0.300293119	0.000182448	0.000436531	IGKV2D-26
cg12284789_GUCY1A2	-0.430092944	0.000182451	0.000436534	GUCY1A2
cg05103573_RNU6-441P	-0.331461979	0.000182451	0.000436534	RNU6-441P
cg16779158_OTOG	-0.433685464	0.000182454	0.000436541	OTOG
cg07209338_FAM240C	-0.337084224	0.000182457	0.000436543	FAM240C
cg14156592_NPTXR	-0.321402691	0.000182457	0.000436543	NPTXR
cg17556150_SNORD116-17	-0.347147331	0.000182458	0.000436543	SNORD116-17
cg14861778_IGKV1D-27	-0.409250657	0.000182463	0.000436551	IGKV1D-27
cg01320505_OR7E149P	-0.334085708	0.000182464	0.000436551	OR7E149P
cg06449486_RNU6-206P	0.35746382	0.000182464	0.000436551	RNU6-206P
cg17388638_IGLC6	-0.334339099	0.000182465	0.000436553	IGLC6
cg10787600_MYH6	-0.328118827	0.000182466	0.000436553	MYH6
cg24230904_TRPC7	-0.343274454	0.000182467	0.000436553	TRPC7
cg11416102_CRYGD	0.353873405	0.000182469	0.000436556	CRYGD
cg10723869_TTC8	-0.345628482	0.000182471	0.000436558	TTC8
cg05669210_LINC01851	0.322341034	0.000182473	0.000436561	LINC01851
cg00980696_RNA5SP263	-0.325674445	0.000182477	0.000436566	RNA5SP263
cg27245817_REV1	-0.361925251	0.000182477	0.000436566	REV1
cg14905600_CNTN1	-0.450705653	0.000182478	0.000436566	CNTN1
cg13510617_SNORD13P3	-0.417809922	0.000182478	0.000436566	SNORD13P3
cg03184037_BTF3P11	0.321717551	0.000182483	0.000436575	BTF3P11
cg02443896_SLC4A8	-0.420896214	0.000182486	0.00043658	SLC4A8
cg18243536_ATP5MC1P1	0.450323514	0.000182493	0.000436595	ATP5MC1P1
cg24732447_OR5B17	-0.346492066	0.000182499	0.000436608	OR5B17
cg20783699_ARTN	-0.339507638	0.0001825	0.000436609	ARTN
cg24022528_MTND3P21	-0.331647681	0.000182502	0.00043661	MTND3P21
cg22352554_LINC01310	-0.355811401	0.000182502	0.00043661	LINC01310
cg18888655_ELN	-0.323245755	0.000182505	0.000436614	ELN
cg13732663_LINC01738	-0.335195132	0.000182511	0.000436627	LINC01738
cg15542496_OR2AS1P	-0.348149726	0.000182512	0.000436628	OR2AS1P
cg25375317_FAM90A21P	-0.399580799	0.000182514	0.000436629	FAM90A21P
cg07355514_IL32	0.414812144	0.000182517	0.000436633	IL32
cg21200382_RDH12	0.370053622	0.000182519	0.000436633	RDH12
cg22646760_POM121L4P	0.370980834	0.000182519	0.000436633	POM121L4P
cg07091544_CEACAM21	-0.307102678	0.00018252	0.000436633	CEACAM21
cg13655986_RN7SL205P	-0.339358733	0.00018252	0.000436633	RN7SL205P
cg14214834_KRT78	-0.326911057	0.000182521	0.000436633	KRT78
cg16655291_SLC45A4	0.357051593	0.000182522	0.000436633	SLC45A4
cg08731067_RPL17P36	-0.513622755	0.000182522	0.000436633	RPL17P36
cg09096476_TNNC2	-0.341992932	0.000182523	0.000436633	TNNC2
cg25578798_KRTAP12-4	-0.33078128	0.000182524	0.000436635	KRTAP12-4
cg19420646_FN3K	0.464870812	0.000182526	0.000436636	FN3K
cg25864987_PTPN23	-0.342762579	0.000182528	0.000436639	PTPN23
cg09926728_RPL35AP13	-0.364346529	0.000182529	0.000436639	RPL35AP13
cg15139637_NTM	0.376412628	0.000182531	0.000436643	NTM
cg15712577_OTUD4P1	-0.328447883	0.000182535	0.00043665	OTUD4P1
cg26621805_RPL22P19	-0.408665322	0.000182539	0.000436659	RPL22P19
cg19991780_DLG5	-0.332871305	0.000182544	0.000436667	DLG5
cg19687532_KRT8P28	-0.333128283	0.000182545	0.000436668	KRT8P28
cg14796406_SFTPA1	0.407012205	0.000182549	0.000436674	SFTPA1
cg21003420_ADGRG1	-0.352477992	0.000182549	0.000436674	ADGRG1
cg02265810_S100A12	-0.344332355	0.00018255	0.000436674	S100A12
cg04877959_CCDC140	0.331001965	0.000182557	0.000436689	CCDC140
cg16138690_BMPR1B	0.343479507	0.00018256	0.000436695	BMPR1B
cg23809394_MFNG	0.351262819	0.000182562	0.000436696	MFNG
cg18372600_UBTFL2	-0.358195383	0.000182566	0.0004367	UBTFL2
cg06269419_NAA60	-0.364323334	0.000182566	0.0004367	NAA60
cg08894280_AKR1C2	-0.306473636	0.000182571	0.00043671	AKR1C2
cg11128983_NNAT	-0.332729815	0.000182571	0.00043671	NNAT
cg08933691_CDH16	-0.343595822	0.000182575	0.000436715	CDH16
cg11821302_MYO3B	-0.345946809	0.000182575	0.000436715	MYO3B
cg01503390_PPP1R13L	-0.33336698	0.000182577	0.000436718	PPP1R13L
cg13864165_MYCN	-0.342931013	0.00018258	0.000436722	MYCN
cg13085553_ATN1	-0.338063309	0.000182583	0.000436725	ATN1
cg24639178_OR4F4	-0.346036002	0.000182585	0.000436725	OR4F4
cg18100127_ATP5PBP2	-0.332905244	0.000182585	0.000436725	ATP5PBP2
cg10959048_OR13D1	-0.334788989	0.000182586	0.000436725	OR13D1
cg27030245_MED13	0.331504393	0.000182586	0.000436725	MED13
cg16653138_SHMT1P1	-0.330366076	0.000182588	0.000436725	SHMT1P1
cg09391279_ST3GAL4	-0.343672074	0.000182589	0.000436725	ST3GAL4
cg18830282_PPP1R13L	-0.333516698	0.000182589	0.000436725	PPP1R13L
cg22352554_ITGA3	-0.361797241	0.000182589	0.000436725	ITGA3
cg12877532_TC2N	-0.334309255	0.00018259	0.000436725	TC2N
cg09162333_PCDH1	-0.37152071	0.000182594	0.000436733	PCDH1
cg20638896_HOXB6	-0.347569459	0.000182594	0.000436733	HOXB6
cg08215774_NRCAM	-0.496377148	0.000182598	0.000436739	NRCAM
cg06743283_FAR2P3	-0.334771848	0.000182602	0.000436746	FAR2P3
cg15533935_COL18A1-AS2	0.485844262	0.000182611	0.000436764	COL18A1-AS2
cg21318603_GPRC6A	-0.367914837	0.000182611	0.000436764	GPRC6A
cg15072634_NPSR1	-0.313239632	0.000182612	0.000436764	NPSR1
cg03023681_SRSF6	-0.37208949	0.000182612	0.000436764	SRSF6
cg17159699_BLM	-0.353796186	0.000182617	0.000436772	BLM
cg16337165_TUBG1P	0.405396113	0.000182617	0.000436772	TUBG1P
cg01534242_LDHC	-0.350054674	0.000182625	0.000436786	LDHC
cg25804542_TMEM79	0.390905986	0.000182625	0.000436786	TMEM79
cg09817248_RN7SL582P	0.320291175	0.000182626	0.000436787	RN7SL582P
cg09774124_DUTP1	-0.332364567	0.000182629	0.000436793	DUTP1
cg16655291_OPLAH	0.361034895	0.000182631	0.000436794	OPLAH
cg03549208_OR5P4P	-0.340765534	0.000182632	0.000436795	OR5P4P
cg15650664_MIR655	0.409000911	0.000182633	0.000436795	MIR655
cg11567268_DEFB131A	-0.300049679	0.000182638	0.000436807	DEFB131A
cg09397997_IGKV2D-30	-0.340312544	0.00018264	0.000436808	IGKV2D-30
cg02930701_TPT1P1	-0.363320511	0.000182642	0.000436811	TPT1P1
cg20852862_LINC00642	-0.337307534	0.000182647	0.000436821	LINC00642
cg05360307_SNORD115-6	-0.33940203	0.000182649	0.000436823	SNORD115-6
cg22814961_HYI-AS1	0.350878043	0.000182653	0.000436825	HYI-AS1
cg14873300_MIR200C	-0.404675433	0.000182653	0.000436825	MIR200C
cg23402337_MUC21	-0.340103671	0.000182653	0.000436825	MUC21
cg16899501_BCAS4	-0.374610086	0.000182655	0.000436825	BCAS4
cg08188698_RNU4-82P	-0.340685766	0.000182656	0.000436825	RNU4-82P
cg02355304_KCNC4	-0.337313504	0.000182658	0.000436825	KCNC4
cg25375317_HMGB1P18	-0.412098408	0.000182659	0.000436825	HMGB1P18
cg25375317_PRELID1P7	-0.412098408	0.000182659	0.000436825	PRELID1P7
cg25375317_PNLIP	-0.412098408	0.000182659	0.000436825	PNLIP
cg25375317_MIR670HG	-0.412098408	0.000182659	0.000436825	MIR670HG
cg25375317_GTF2IP2	-0.412098408	0.000182659	0.000436825	GTF2IP2
cg13085553_MYPOP	-0.339197239	0.00018266	0.000436826	MYPOP
cg17121694_RPL36AP43	-0.341725763	0.000182664	0.000436834	RPL36AP43
cg02917143_SNORA40C	-0.336482244	0.000182666	0.000436836	SNORA40C
cg14683563_CSF1	-0.324574829	0.000182667	0.000436836	CSF1
cg23348107_COBL	-0.42406184	0.000182667	0.000436836	COBL
cg04628168_KRTAP25-1	-0.346518429	0.000182672	0.000436844	KRTAP25-1
cg23145472_COL18A1-AS2	0.379430892	0.000182674	0.000436849	COL18A1-AS2
cg12046882_SNORD13P3	-0.360922817	0.000182675	0.000436849	SNORD13P3
cg02588929_SNORD115-4	-0.330292567	0.000182676	0.000436849	SNORD115-4
cg16964439_VCPKMT	-0.353730751	0.000182679	0.000436853	VCPKMT
cg09774124_SUMO2P8	-0.33522327	0.00018268	0.000436854	SUMO2P8
cg23414262_CXCL10	-0.335811222	0.000182681	0.000436854	CXCL10
cg22882563_MYL6P5	-0.365367275	0.000182682	0.000436854	MYL6P5
cg17271146_MIR655	-0.322704194	0.000182682	0.000436854	MIR655
cg25318301_GADL1	0.357405014	0.000182686	0.000436862	GADL1
cg16306043_SLC1A2	-0.445612055	0.00018269	0.000436869	SLC1A2
cg17009510_FBLN1	-0.319574942	0.000182691	0.000436869	FBLN1
cg11156873_HMGA1	-0.336086848	0.000182693	0.000436869	HMGA1
cg08048178_PLAT	-0.342668484	0.000182695	0.000436869	PLAT
cg15691584_HNRNPFP1	-0.388396065	0.000182695	0.000436869	HNRNPFP1
cg04213647_DRD5P2	-0.334688294	0.000182697	0.000436869	DRD5P2
cg08534653_RN7SKP28	0.40328603	0.000182699	0.000436869	RN7SKP28
cg08534653_RNA5SP428	0.40328603	0.000182699	0.000436869	RNA5SP428
cg08534653_RNU6-1326P	0.40328603	0.000182699	0.000436869	RNU6-1326P
cg24728770_TTC21B	-0.332304324	0.000182699	0.000436869	TTC21B
cg03820640_PNMT	0.414628148	0.0001827	0.000436869	PNMT
cg00473386_OR11I1P	-0.441411597	0.000182705	0.000436874	OR11I1P
cg00473386_RNA5SP98	-0.441411597	0.000182705	0.000436874	RNA5SP98
cg00473386_UBQLN1P1	-0.441411597	0.000182705	0.000436874	UBQLN1P1
cg00473386_GPX1P2	-0.441411597	0.000182705	0.000436874	GPX1P2
cg01666490_KCNK17	-0.323938056	0.000182706	0.000436874	KCNK17
cg07091544_PPP1R1A	-0.341455495	0.000182707	0.000436876	PPP1R1A
cg12279294_SLCO1A2	0.375951628	0.000182709	0.000436878	SLCO1A2
cg09825146_MIR1-1HG	0.409903497	0.000182711	0.00043688	MIR1-1HG
cg26972832_RNU6-666P	-0.314925817	0.000182718	0.000436895	RNU6-666P
cg23775119_TFAMP1	-0.327901343	0.000182719	0.000436897	TFAMP1
cg12877532_TNFSF13B	-0.322997257	0.000182721	0.000436898	TNFSF13B
cg24863484_NFAM1	-0.404312186	0.000182722	0.000436898	NFAM1
cg09227800_FLVCR1	-0.361961345	0.000182723	0.0004369	FLVCR1
cg10797095_TMEM63C	-0.330180733	0.000182725	0.000436903	TMEM63C
cg09562938_RNU6-780P	-0.418879556	0.000182728	0.000436904	RNU6-780P
cg08324397_SSH3	-0.369090203	0.000182728	0.000436904	SSH3
cg05800065_MIR1265	0.33196521	0.000182728	0.000436904	MIR1265
cg27210166_DIPK1B	-0.318745872	0.000182734	0.000436915	DIPK1B
cg10054332_CAMK2N2	-0.347414678	0.000182734	0.000436915	CAMK2N2
cg21781761_BAK1P2	-0.37625694	0.000182738	0.000436919	BAK1P2
cg13880275_HMGN2P23	0.335261784	0.000182738	0.000436919	HMGN2P23
cg14051288_FGF8	-0.325370215	0.00018274	0.000436923	FGF8
cg21830932_GJC1	-0.350670441	0.000182742	0.000436925	GJC1
cg23257604_ITGA8	0.393551252	0.000182744	0.000436929	ITGA8
cg18701685_ADAM33	0.325332205	0.000182749	0.000436939	ADAM33
cg14075772_RIPPLY2	-0.459290028	0.000182753	0.000436947	RIPPLY2
cg27030245_EFNA5	0.316427025	0.000182756	0.000436951	EFNA5
cg27599856_TANK-AS1	-0.350538504	0.000182762	0.000436962	TANK-AS1
cg07326620_MRPL50P1	-0.332166385	0.000182766	0.000436969	MRPL50P1
cg07190763_ZNF517	-0.376411345	0.000182767	0.00043697	ZNF517
cg12115391_TCL1A	-0.32604456	0.000182769	0.000436974	TCL1A
cg06568056_NICN1	0.330172172	0.000182773	0.000436979	NICN1
cg03593057_OR52E8	0.32662484	0.000182773	0.000436979	OR52E8
cg02207084_MBD3L1	-0.34187706	0.000182774	0.000436979	MBD3L1
cg21766141_PRKCD	-0.329276447	0.00018278	0.000436991	PRKCD
cg01763364_LRFN3	0.416114191	0.000182783	0.000436998	LRFN3
cg01594767_GAL	-0.345880926	0.000182788	0.000437006	GAL
cg24996565_PCA3	0.34930005	0.00018279	0.00043701	PCA3
cg26612252_LINC02840	0.365948963	0.000182791	0.00043701	LINC02840
cg12194300_HMCN1	0.355440314	0.000182792	0.00043701	HMCN1
cg05338066_COL18A1-AS1	0.324548385	0.000182793	0.00043701	COL18A1-AS1
cg25855415_EEF1A1P32	-0.375793705	0.000182794	0.00043701	EEF1A1P32
cg09841631_FAM138A	0.503669603	0.000182795	0.00043701	FAM138A
cg10967430_RPA3P1	-0.318326885	0.000182796	0.00043701	RPA3P1
cg05006567_PDE6B-AS1	0.322937302	0.000182797	0.00043701	PDE6B-AS1
cg25855415_LINC02024	-0.356968847	0.000182797	0.00043701	LINC02024
cg27133038_SNORD86	-0.406543178	0.000182797	0.00043701	SNORD86
cg25037011_EZH2	0.332802343	0.000182798	0.00043701	EZH2
cg09162333_JDP2	-0.360095652	0.000182806	0.000437026	JDP2
cg27459981_MDH1	0.370242497	0.000182815	0.000437047	MDH1
cg11167446_RANP8	0.424370369	0.000182817	0.000437048	RANP8
cg25037011_RNU6-650P	0.336463704	0.000182819	0.000437048	RNU6-650P
cg13646034_TNFRSF4	-0.328802268	0.000182819	0.000437048	TNFRSF4
cg24304928_OSBPL10-AS1	-0.350369546	0.000182825	0.000437061	OSBPL10-AS1
cg26002138_KAZN	-0.393489856	0.000182826	0.000437061	KAZN
cg11023174_ZIM3	-0.342189888	0.000182826	0.000437061	ZIM3
cg27459981_FZD6	0.36943138	0.000182828	0.000437062	FZD6
cg22078459_AIFM1P1	-0.378595617	0.000182828	0.000437062	AIFM1P1
cg26147668_RN7SL22P	0.478579342	0.000182832	0.00043707	RN7SL22P
cg21737632_NUDC	0.42584668	0.000182835	0.000437074	NUDC
cg00801360_USP17L12	-0.332972573	0.000182838	0.000437078	USP17L12
cg07320976_PMS2P6	-0.394633953	0.000182838	0.000437078	PMS2P6
cg10100831_CACNG5	-0.328512572	0.000182839	0.000437078	CACNG5
cg27434890_ZNF414	-0.339440545	0.000182843	0.000437085	ZNF414
cg23577102_APCS	0.341655893	0.000182854	0.000437109	APCS
cg06320175_FBRSL1	-0.343160362	0.000182855	0.000437109	FBRSL1
cg14155246_DRD5P2	-0.327580601	0.000182855	0.000437109	DRD5P2
cg10723869_FAM81A	-0.346400159	0.000182858	0.000437112	FAM81A
cg02695239_CNN2P8	-0.339936049	0.00018286	0.000437115	CNN2P8
cg01004980_NUTM2B	-0.340633548	0.000182861	0.000437116	NUTM2B
cg11821302_NUDT4	-0.357237827	0.000182865	0.000437123	NUDT4
cg01298731_GLIS2	-0.352475837	0.000182869	0.000437127	GLIS2
cg22190299_LINC01874	-0.338248392	0.00018287	0.000437127	LINC01874
cg22190299_RNA5SP89	-0.338248392	0.00018287	0.000437127	RNA5SP89
cg22190299_SNORD32B	-0.338248392	0.00018287	0.000437127	SNORD32B
cg06649540_MIR657	-0.365794898	0.000182872	0.000437129	MIR657
cg12740725_RNU6-230P	-0.357098527	0.000182873	0.000437129	RNU6-230P
cg14393732_SLC6A2	-0.401571097	0.000182874	0.000437129	SLC6A2
cg07474672_MTCO2P23	-0.352007893	0.000182875	0.000437129	MTCO2P23
cg00066022_PPP2R5B	0.35872452	0.000182875	0.000437129	PPP2R5B
cg08881019_GABRA2	0.390856809	0.000182876	0.000437129	GABRA2
cg15883884_KIAA0408	-0.33318051	0.000182876	0.000437129	KIAA0408
cg20102246_VGLL3	0.334351028	0.000182878	0.00043713	VGLL3
cg00569101_ZNF296	-0.338568326	0.000182879	0.00043713	ZNF296
cg10653573_CELF3	-0.330497451	0.000182879	0.00043713	CELF3
cg15658784_LPP-AS1	0.338288624	0.000182881	0.000437133	LPP-AS1
cg16436181_TMPRSS11GP	-0.341291247	0.000182883	0.000437134	TMPRSS11GP
cg26858540_H2BP2	-0.327539668	0.000182889	0.000437148	H2BP2
cg16131126_C4A-AS1	-0.417420005	0.000182891	0.00043715	C4A-AS1
cg02096001_SNORA22C	0.341833301	0.000182892	0.00043715	SNORA22C
cg09227800_DCAF16	-0.356206351	0.000182894	0.000437153	DCAF16
cg20205188_RN7SKP133	-0.35186087	0.000182896	0.000437154	RN7SKP133
cg14190294_RNY3P9	-0.340350761	0.000182896	0.000437154	RNY3P9
cg13229245_LINC01378	0.324212903	0.000182902	0.000437166	LINC01378
cg20638896_GNG10	-0.347051903	0.000182903	0.000437166	GNG10
cg17202948_CHGA	0.370499778	0.000182905	0.000437169	CHGA
cg27574929_FOXA2	-0.324321565	0.000182906	0.000437171	FOXA2
cg08094235_ACER1	0.413553523	0.000182908	0.000437172	ACER1
cg02061007_RNU6-1135P	-0.340331978	0.00018291	0.000437174	RNU6-1135P
cg16792066_POU4F2	0.330110246	0.00018291	0.000437174	POU4F2
cg14831289_LINC01991	-0.494411587	0.000182913	0.000437179	LINC01991
cg20540806_GTSE1	0.317741396	0.000182915	0.000437181	GTSE1
cg24656207_HMCN1	-0.341145219	0.000182918	0.000437184	HMCN1
cg27606564_GRB14	-0.439809059	0.000182918	0.000437184	GRB14
cg02639080_MRPL50P1	-0.33547314	0.000182921	0.00043719	MRPL50P1
cg06602454_NOD1	-0.346727071	0.000182922	0.00043719	NOD1
cg20291548_RPS24P6	0.437408833	0.000182923	0.000437192	RPS24P6
cg13864165_PDZK1IP1	-0.335548693	0.000182925	0.000437193	PDZK1IP1
cg27560391_EDC3	0.403411373	0.000182926	0.000437193	EDC3
cg11800379_GRID2IP	0.364811742	0.000182928	0.000437197	GRID2IP
cg04783966_UBE2V1P11	0.325990952	0.000182929	0.000437197	UBE2V1P11
cg02282594_CHRD	0.357365074	0.000182931	0.000437197	CHRD
cg15976390_SYT3	-0.325471898	0.000182931	0.000437197	SYT3
cg19586698_CLPTM1	-0.334509002	0.000182932	0.000437197	CLPTM1
cg13565400_RPS27P20	0.319707659	0.000182932	0.000437197	RPS27P20
cg18740665_SLX1B	-0.326850527	0.000182935	0.000437201	SLX1B
cg00414136_MEMO1P1	0.358714702	0.000182938	0.000437207	MEMO1P1
cg05154833_TMCO1-AS1	-0.317085986	0.000182941	0.000437209	TMCO1-AS1
cg08925788_RPL5P7	-0.416807385	0.000182941	0.000437209	RPL5P7
cg14796406_SLC9A1	0.418233149	0.000182944	0.000437215	SLC9A1
cg22352554_PCDH1	-0.352837	0.000182947	0.00043722	PCDH1
cg05166317_HBG2	-0.36130018	0.000182949	0.00043722	HBG2
cg18701685_ZNF296	0.337693588	0.000182949	0.00043722	ZNF296
cg10972590_LINC02020	0.400305921	0.00018295	0.00043722	LINC02020
cg03513472_OR2AS1P	-0.371101446	0.00018295	0.00043722	OR2AS1P
cg06771126_NBPF22P	0.416375897	0.000182957	0.000437234	NBPF22P
cg05445227_SLX1B	-0.316150691	0.000182958	0.000437235	SLX1B
cg02875253_H2AC9P	0.394770882	0.00018296	0.000437235	H2AC9P
cg03560018_MYL3	0.329328128	0.00018296	0.000437235	MYL3
cg02302000_MIR128-2	-0.333663936	0.000182963	0.00043724	MIR128-2
cg13360249_NTS	-0.361538504	0.000182963	0.00043724	NTS
cg08476832_RNU7-62P	-0.331750054	0.000182965	0.000437241	RNU7-62P
cg09817445_VAV3	-0.333819382	0.000182966	0.000437243	VAV3
cg19316173_SNORA20	-0.391142602	0.000182968	0.000437246	SNORA20
cg20229920_LOXL4	-0.336179568	0.000182971	0.00043725	LOXL4
cg04485371_ACSM2A	-0.335353468	0.000182974	0.000437255	ACSM2A
cg00066022_BCR	0.354384815	0.000182975	0.000437256	BCR
cg19891476_PRDM14	-0.383113672	0.000182981	0.000437267	PRDM14
cg00218134_ROPN1	-0.351258619	0.000182983	0.00043727	ROPN1
cg06750410_NFIX	-0.350781646	0.000182985	0.000437273	NFIX
cg04518477_MOGAT2	0.337602826	0.000182987	0.000437273	MOGAT2
cg07326620_NFIC	-0.340274626	0.000182988	0.000437273	NFIC
cg14554157_AIRE	0.352910278	0.000182988	0.000437273	AIRE
cg02363010_MEIKIN	-0.344123225	0.000182988	0.000437273	MEIKIN
cg24304928_TAMM41	-0.348382819	0.00018299	0.000437273	TAMM41
cg11868136_SYTL2	-0.355671217	0.00018299	0.000437273	SYTL2
cg04751533_PKP3	-0.335800772	0.000182992	0.000437277	PKP3
cg22263704_DEFB107B	-0.335583713	0.000182997	0.000437286	DEFB107B
cg17366173_EDAR	-0.328780857	0.000183	0.00043729	EDAR
cg05974788_RNU6-1156P	0.451981256	0.000183001	0.00043729	RNU6-1156P
cg03788509_RNA5SP210	-0.325085479	0.000183001	0.00043729	RNA5SP210
cg21346154_SOX18	-0.344857486	0.000183002	0.000437291	SOX18
cg14792781_GLIS2	0.414073024	0.000183003	0.000437291	GLIS2
cg20727187_OTOG	0.407723493	0.000183005	0.000437291	OTOG
cg21766141_H3P27	-0.32585362	0.000183005	0.000437291	H3P27
cg16237565_TRIM72	-0.319949195	0.000183008	0.000437296	TRIM72
cg21133255_NUTM2G	-0.334325408	0.000183011	0.000437302	NUTM2G
cg02594345_PMFBP1	0.394765341	0.000183012	0.000437303	PMFBP1
cg21360245_RNU6-940P	-0.376094933	0.000183013	0.000437304	RNU6-940P
cg20329210_DPYSL5	0.375548214	0.000183015	0.000437306	DPYSL5
cg09817248_RPL29P22	0.330061838	0.000183017	0.000437307	RPL29P22
cg10692321_RPL23AP48	-0.445896236	0.000183018	0.000437308	RPL23AP48
cg10905987_PMM1	-0.388544492	0.000183022	0.000437315	PMM1
cg04590123_CRYBB2P1	-0.402180695	0.000183023	0.000437316	CRYBB2P1
cg21766141_NKX2-4	-0.323886022	0.000183023	0.000437316	NKX2-4
cg12474980_NECAP2	-0.370425449	0.000183024	0.000437316	NECAP2
cg05186161_ACOX1	0.378477762	0.000183027	0.000437319	ACOX1
cg00879723_ZNF862	-0.34485251	0.00018303	0.000437327	ZNF862
cg17044191_PPP1R13L	0.449969961	0.000183038	0.000437342	PPP1R13L
cg06777189_LRRC9	-0.332028817	0.000183039	0.000437342	LRRC9
cg15309790_SNORD115-23	-0.355985582	0.00018304	0.000437342	SNORD115-23
cg12093005_OR7E46P	-0.336850439	0.000183042	0.000437345	OR7E46P
cg09825296_PABPC1P8	-0.387835639	0.000183042	0.000437345	PABPC1P8
cg18686576_SURF1	0.331828018	0.000183044	0.000437347	SURF1
cg09623286_GJA4	0.332252078	0.000183054	0.000437369	GJA4
cg26229593_TRIM53BP	0.40928492	0.000183055	0.00043737	TRIM53BP
cg04513703_NPM1P14	-0.348966877	0.000183059	0.000437377	NPM1P14
cg19432243_LINC00375	-0.361985817	0.00018306	0.000437377	LINC00375
cg01824284_ITPKA	-0.327149879	0.00018307	0.000437394	ITPKA
cg21737632_XRCC1	0.426401606	0.000183071	0.000437394	XRCC1
cg08573009_MEMO1P1	0.418468108	0.000183072	0.000437394	MEMO1P1
cg23647554_HOXA5	-0.317491328	0.000183072	0.000437394	HOXA5
cg02121773_ZNF320	-0.437666017	0.000183073	0.000437394	ZNF320
cg14294245_SNORD113-7	-0.35873015	0.000183078	0.000437394	SNORD113-7
cg14294245_RN7SL361P	-0.35873015	0.000183078	0.000437394	RN7SL361P
cg14294245_EXTL2P1	-0.35873015	0.000183078	0.000437394	EXTL2P1
cg14294245_EEF1GP8	-0.35873015	0.000183078	0.000437394	EEF1GP8
cg14294245_RN7SL580P	-0.35873015	0.000183078	0.000437394	RN7SL580P
cg14294245_MIR496	-0.35873015	0.000183078	0.000437394	MIR496
cg14294245_IGLV11-55	-0.35873015	0.000183078	0.000437394	IGLV11-55
cg20329210_OR4S2	0.382618387	0.000183078	0.000437394	OR4S2
cg10298896_PRDM15	-0.402449018	0.000183079	0.000437394	PRDM15
cg01610685_SP2	-0.437370945	0.000183082	0.000437397	SP2
cg00272992_ALPI	-0.350796926	0.000183082	0.000437397	ALPI
cg13468961_IKBIP	0.364118209	0.000183084	0.000437399	IKBIP
cg17914494_RN7SL231P	-0.362235912	0.000183086	0.000437403	RN7SL231P
cg23238869_LINC01682	-0.345975836	0.000183087	0.000437403	LINC01682
cg03026865_RPS15P9	0.401952018	0.000183091	0.000437409	RPS15P9
cg18343899_RNU6ATAC2P	-0.348812471	0.000183092	0.000437409	RNU6ATAC2P
cg26353006_CICP4	0.334667931	0.000183093	0.000437409	CICP4
cg24968733_GFPT2	-0.348541547	0.000183093	0.000437409	GFPT2
cg24142603_ACP6	0.33940653	0.000183096	0.000437413	ACP6
cg22804805_IGLV5-48	-0.371891136	0.000183097	0.000437413	IGLV5-48
cg26015513_RNU6-95P	-0.367346615	0.000183098	0.000437414	RNU6-95P
cg03623045_FRS3	-0.344719525	0.000183101	0.000437419	FRS3
cg02478793_MYADML	-0.334350018	0.000183104	0.000437425	MYADML
cg19687532_MPRIPP1	-0.336784822	0.000183111	0.000437439	MPRIPP1
cg25421560_PLAUR	-0.40162012	0.000183113	0.000437442	PLAUR
cg03637781_NAT8	0.314000836	0.000183115	0.000437444	NAT8
cg26881535_APOH	-0.428358696	0.000183116	0.000437446	APOH
cg24330793_RPS15AP28	-0.378378415	0.000183123	0.000437461	RPS15AP28
cg26512142_POU3F2	0.416730838	0.000183125	0.000437461	POU3F2
cg00270291_ACP1	0.331996767	0.000183126	0.000437461	ACP1
cg18668020_RPL11P5	-0.453206324	0.000183126	0.000437461	RPL11P5
cg25239516_LINC00210	-0.361143613	0.000183127	0.000437461	LINC00210
cg12627202_TMEM114	-0.348942106	0.000183131	0.000437469	TMEM114
cg09227800_DLGAP1-AS1	-0.358510381	0.000183136	0.00043748	DLGAP1-AS1
cg00666820_TNRC18	-0.346694461	0.000183142	0.000437493	TNRC18
cg06103928_DOK6	-0.358878352	0.000183147	0.000437499	DOK6
cg12606694_MTCYBP14	0.326702655	0.000183148	0.000437499	MTCYBP14
cg05389034_INKA2-AS1	-0.39394391	0.000183149	0.000437499	INKA2-AS1
cg08422863_RNU4-10P	-0.321144037	0.00018315	0.000437499	RNU4-10P
cg25604536_RPS17P1	-0.379607527	0.00018315	0.000437499	RPS17P1
cg03788509_TPT1P8	-0.334693792	0.00018315	0.000437499	TPT1P8
cg12877532_MOB1A	-0.33459844	0.000183151	0.000437499	MOB1A
cg16918558_FAM240C	-0.323673717	0.000183152	0.000437499	FAM240C
cg19439837_PIP5K1P2	-0.329899755	0.000183156	0.000437505	PIP5K1P2
cg00441434_NUTM2B	0.443879931	0.000183157	0.000437505	NUTM2B
cg11429271_WBP1P1	0.355309487	0.000183158	0.000437505	WBP1P1
cg22159430_VSTM2A	-0.324314155	0.00018316	0.000437505	VSTM2A
cg02837591_RGMA	-0.461976813	0.00018316	0.000437505	RGMA
cg04465052_DHFRP3	-0.337553462	0.000183162	0.000437505	DHFRP3
cg16792066_DUSP10	0.322783166	0.000183162	0.000437505	DUSP10
cg04972856_LCNL1	0.511067203	0.000183164	0.000437505	LCNL1
cg18966920_OR51S1	-0.33767909	0.000183165	0.000437505	OR51S1
cg18966920_OR4K15	-0.33767909	0.000183165	0.000437505	OR4K15
cg13159372_GNG5P5	-0.345258444	0.000183167	0.000437505	GNG5P5
cg24525457_NME7	0.320159291	0.000183168	0.000437505	NME7
cg26110038_PRH1	-0.339158157	0.000183168	0.000437505	PRH1
cg08534653_EDN3	0.42249645	0.000183168	0.000437505	EDN3
cg04343263_LINC00877	-0.342984645	0.000183169	0.000437505	LINC00877
cg22036614_RN7SKP128	-0.384792032	0.00018317	0.000437505	RN7SKP128
cg23322676_RN7SL299P	-0.354281874	0.000183171	0.000437505	RN7SL299P
cg23322676_RN7SL201P	-0.354281874	0.000183171	0.000437505	RN7SL201P
cg23322676_MARK2P14	-0.354281874	0.000183171	0.000437505	MARK2P14
cg23322676_MARK2P10	-0.354281874	0.000183171	0.000437505	MARK2P10
cg02351219_MYO7A	-0.338236305	0.000183173	0.000437505	MYO7A
cg06619035_C20orf96	-0.383466909	0.000183173	0.000437505	C20orf96
cg00397859_FAM240C	0.415002893	0.000183175	0.000437507	FAM240C
cg03375067_MIR663AHG	-0.33551624	0.000183175	0.000437507	MIR663AHG
cg26393871_MST1P2	0.330654675	0.000183177	0.000437509	MST1P2
cg27423983_AHDC1	0.440649383	0.000183182	0.000437521	AHDC1
cg21078196_KCNC3	-0.346441117	0.000183186	0.000437528	KCNC3
cg02403283_NPSR1	0.402296697	0.000183187	0.000437528	NPSR1
cg05956076_LINC00960	-0.333423547	0.000183188	0.000437529	LINC00960
cg14311085_RRP7A	-0.407217421	0.000183191	0.000437533	RRP7A
cg23798064_MUC7	-0.348925592	0.000183193	0.000437537	MUC7
cg26613778_ZAN	-0.357734226	0.000183199	0.000437549	ZAN
cg10039163_ANXA6	-0.315490596	0.0001832	0.000437549	ANXA6
cg05222671_NPSR1	-0.329963264	0.000183201	0.00043755	NPSR1
cg11701583_RNU6-260P	-0.327310463	0.000183206	0.000437559	RNU6-260P
cg10852431_TSSK5P	0.444907103	0.000183207	0.000437559	TSSK5P
cg17839232_OR1M1	-0.319244124	0.000183209	0.000437561	OR1M1
cg20540806_MICALL1	0.323877535	0.000183209	0.000437561	MICALL1
cg10736303_JPT1P1	-0.340232524	0.00018321	0.000437561	JPT1P1
cg14405137_SIGLEC16	0.389374005	0.000183211	0.000437561	SIGLEC16
cg26613778_OR2T1	-0.357384534	0.000183215	0.000437567	OR2T1
cg01258718_RBPJP7	-0.337839572	0.000183216	0.000437567	RBPJP7
cg22183057_RETNLB	-0.345632129	0.000183216	0.000437567	RETNLB
cg00618271_FAM86B2	-0.428599903	0.000183217	0.000437567	FAM86B2
cg07199183_LIPH	-0.349480492	0.000183218	0.000437568	LIPH
cg10991855_TNFSF13B	-0.31672559	0.000183221	0.00043757	TNFSF13B
cg03119028_HLA-DQA1	0.321379418	0.000183224	0.00043757	HLA-DQA1
cg25710745_SLC14A1	-0.353805921	0.000183226	0.00043757	SLC14A1
cg06880615_HMGN2P18	-0.367374823	0.000183226	0.00043757	HMGN2P18
cg06880615_RNU6-961P	-0.367374823	0.000183226	0.00043757	RNU6-961P
cg06880615_RNU6-235P	-0.367374823	0.000183226	0.00043757	RNU6-235P
cg06880615_MIR489	-0.367374823	0.000183226	0.00043757	MIR489
cg06880615_RNASE9	-0.367374823	0.000183226	0.00043757	RNASE9
cg06880615_LINC01718	-0.367374823	0.000183226	0.00043757	LINC01718
cg20737909_FN3K	0.345360985	0.000183227	0.00043757	FN3K
cg02357623_EPS8L2	-0.422091513	0.000183228	0.00043757	EPS8L2
cg26841611_DEFA8P	-0.331557107	0.000183231	0.000437572	DEFA8P
cg08081346_DHFRP3	-0.340082229	0.000183231	0.000437572	DHFRP3
cg08324397_KANK2	-0.361181736	0.000183231	0.000437572	KANK2
cg17121694_TTC19	-0.337175317	0.000183233	0.000437574	TTC19
cg20241816_EIF4A1P6	-0.317747749	0.000183235	0.000437577	EIF4A1P6
cg11555335_RPL7AP7	-0.343514924	0.000183239	0.000437581	RPL7AP7
cg27459981_MRPL15	0.375322155	0.000183239	0.000437581	MRPL15
cg22055719_IGHV1-18	0.396517622	0.00018324	0.000437581	IGHV1-18
cg14526732_CD52	0.323450835	0.00018324	0.000437581	CD52
cg22229231_NRF1	-0.376460642	0.000183241	0.000437581	NRF1
cg14785984_OR5H14	-0.326448467	0.000183245	0.000437588	OR5H14
cg00171290_LINC01565	-0.322357741	0.000183245	0.000437588	LINC01565
cg04498418_ZNF592	-0.49910848	0.000183253	0.000437603	ZNF592
cg25292316_KRTAP20-2	0.414605818	0.000183257	0.000437612	KRTAP20-2
cg05186161_LMAN1	0.387447498	0.000183259	0.000437612	LMAN1
cg24227048_LINC01888	-0.352853348	0.000183259	0.000437612	LINC01888
cg03406535_MIR655	0.514589741	0.000183263	0.000437619	MIR655
cg18763326_SNORD115-11	0.3746205	0.000183265	0.00043762	SNORD115-11
cg23024553_TNFAIP8L3	-0.332858491	0.000183265	0.00043762	TNFAIP8L3
cg02423574_RPL17P19	-0.354860684	0.000183266	0.00043762	RPL17P19
cg17296217_LINC02471	-0.342433605	0.000183266	0.00043762	LINC02471
cg11156873_PPP1R13L	-0.326855816	0.000183268	0.000437622	PPP1R13L
cg05070626_TSSK6	-0.380103472	0.000183271	0.000437627	TSSK6
cg15011501_RNU1-98P	-0.405360178	0.000183272	0.000437627	RNU1-98P
cg14051288_HES6	-0.340816623	0.000183273	0.000437628	HES6
cg03773226_SNX18P4	0.359378641	0.000183276	0.000437632	SNX18P4
cg16551849_EEF1A1P27	-0.376022323	0.000183276	0.000437632	EEF1A1P27
cg04887104_HOXA9	-0.348779678	0.000183277	0.000437632	HOXA9
cg07615839_MNX1-AS1	0.34868731	0.000183282	0.000437641	MNX1-AS1
cg02399454_RNU6-607P	-0.354044869	0.000183284	0.000437642	RNU6-607P
cg15029183_HSPA2	-0.324143733	0.000183284	0.000437642	HSPA2
cg08140801_FAM240C	-0.328765161	0.000183285	0.000437642	FAM240C
cg05433549_PPDPFL	-0.335239992	0.000183285	0.000437642	PPDPFL
cg20265572_TMEM234	-0.424144031	0.000183288	0.000437644	TMEM234
cg08547343_FOXF1	0.32841638	0.000183288	0.000437644	FOXF1
cg09162333_SCAF1	-0.383866287	0.000183289	0.000437645	SCAF1
cg15309790_LACRT	-0.362747745	0.000183291	0.000437647	LACRT
cg06952660_ULK1	-0.413177018	0.000183292	0.000437647	ULK1
cg17364850_OR4K1	-0.380672305	0.000183293	0.000437649	OR4K1
cg00575227_TLR6	-0.371029312	0.000183299	0.000437661	TLR6
cg02814691_VNN2	-0.379181408	0.000183301	0.000437663	VNN2
cg16071815_MTND6P9	-0.333962184	0.000183304	0.000437665	MTND6P9
cg16071815_GTF3AP5	-0.333962184	0.000183304	0.000437665	GTF3AP5
cg16071815_LINC01425	-0.333962184	0.000183304	0.000437665	LINC01425
cg10934068_NARS2	0.392556597	0.000183307	0.000437666	NARS2
cg15296799_TTLL12	-0.364434604	0.000183307	0.000437666	TTLL12
cg04873061_SPRN	0.359621011	0.000183307	0.000437666	SPRN
cg02656169_LILRA1	0.417616601	0.000183308	0.000437667	LILRA1
cg16596598_TNR	-0.309151454	0.000183317	0.000437682	TNR
cg22108143_COX19	-0.425233227	0.000183317	0.000437682	COX19
cg24863484_RNU2-18P	-0.409389984	0.000183317	0.000437682	RNU2-18P
cg16999170_HPF1	-0.430523132	0.00018332	0.000437687	HPF1
cg21003420_RTN4R	-0.356342347	0.000183323	0.000437691	RTN4R
cg10044466_ZNF321P	0.392744152	0.000183333	0.000437713	ZNF321P
cg10797095_FBLN1	-0.321620538	0.000183338	0.00043772	FBLN1
cg02616966_DUTP8	0.320794387	0.000183338	0.00043772	DUTP8
cg05633550_RPL29P29	-0.36158229	0.000183338	0.00043772	RPL29P29
cg08768920_LINC00486	-0.344662369	0.000183342	0.000437726	LINC00486
cg25421560_LRRC25	-0.411262669	0.000183343	0.000437726	LRRC25
cg27208514_RNU6-571P	-0.33436786	0.000183344	0.000437726	RNU6-571P
cg24866437_KBTBD13	-0.318025405	0.000183344	0.000437726	KBTBD13
cg22503024_TMEM119	-0.337967855	0.000183348	0.000437735	TMEM119
cg24863484_POU2F2	-0.403868309	0.000183352	0.000437741	POU2F2
cg25217772_HOTAIRM1	-0.326631174	0.000183354	0.000437744	HOTAIRM1
cg26286565_ZNF703	-0.331149109	0.000183356	0.000437747	ZNF703
cg10452704_GRAMD4P2	0.342813682	0.000183364	0.000437762	GRAMD4P2
cg12877532_PLS1	-0.331641012	0.000183364	0.000437762	PLS1
cg13229245_CYRIB	0.31906932	0.000183366	0.000437765	CYRIB
cg02496607_RNA5SP79	-0.328418315	0.000183368	0.000437766	RNA5SP79
cg06502685_PEDS1-UBE2V1	-0.32974747	0.000183368	0.000437766	PEDS1-UBE2V1
cg13370086_C4orf51	-0.329372786	0.000183375	0.00043778	C4orf51
cg24439232_HIPK4	-0.381162935	0.000183378	0.000437781	HIPK4
cg21737632_CHRNA10	0.424745225	0.000183378	0.000437781	CHRNA10
cg24230904_CDH24	-0.343455742	0.000183379	0.000437781	CDH24
cg22193691_KRT82	-0.348106329	0.000183379	0.000437781	KRT82
cg06952660_MAN2B2	-0.404191719	0.000183382	0.000437787	MAN2B2
cg02061007_MIR944	-0.336468162	0.000183388	0.0004378	MIR944
cg15554216_SSBL5P	-0.404919634	0.000183391	0.000437805	SSBL5P
cg00171290_SYCN	-0.344875214	0.000183392	0.000437805	SYCN
cg13212982_GRB14	-0.441273028	0.000183394	0.000437807	GRB14
cg13311549_CKAP4	0.38377009	0.000183394	0.000437807	CKAP4
cg02814691_CR1	-0.387736739	0.000183396	0.000437808	CR1
cg27036347_OR4Q3	-0.384403669	0.000183401	0.000437818	OR4Q3
cg00569101_RPS28P5	-0.333807791	0.000183402	0.000437818	RPS28P5
cg09736391_RPL23AP43	-0.40085208	0.000183404	0.000437821	RPL23AP43
cg01684255_LTBP4	-0.336162802	0.000183408	0.000437827	LTBP4
cg08426938_RNA5SP151	-0.351282099	0.000183409	0.000437827	RNA5SP151
cg17591000_LINC00408	-0.388004411	0.000183409	0.000437827	LINC00408
cg13848087_PRIMA1	-0.321262632	0.000183412	0.000437829	PRIMA1
cg05186161_LTV1	0.382789052	0.000183412	0.000437829	LTV1
cg10548700_TRANK1	0.320247747	0.000183413	0.000437829	TRANK1
cg10535675_CHCHD2P8	0.326782563	0.000183414	0.000437829	CHCHD2P8
cg25395304_ZNF830	-0.32906074	0.000183414	0.000437829	ZNF830
cg15109916_TP73	-0.41218573	0.000183415	0.000437829	TP73
cg26474203_RNA5S3	-0.329568526	0.000183416	0.00043783	RNA5S3
cg05189524_FN3K	0.386750334	0.000183417	0.00043783	FN3K
cg04212021_COL3A1	0.364952996	0.000183419	0.000437834	COL3A1
cg02660271_HIF3A	0.391548709	0.000183426	0.000437847	HIF3A
cg24281267_ZXDC	0.339364019	0.000183428	0.000437851	ZXDC
cg23371584_OR2A5	0.353696177	0.000183437	0.000437867	OR2A5
cg11214014_RNU6-1260P	-0.328750563	0.000183437	0.000437867	RNU6-1260P
cg20102246_OR51Q1	0.342728971	0.000183438	0.000437867	OR51Q1
cg21905437_LINC02662	0.385199679	0.000183441	0.000437871	LINC02662
cg26621805_SNRPCP15	-0.40895695	0.000183442	0.000437874	SNRPCP15
cg13622265_RNA5SP120	-0.316394343	0.000183451	0.000437891	RNA5SP120
cg25774020_ADRA1A	-0.350335589	0.000183453	0.000437894	ADRA1A
cg14190294_C1DP1	-0.328638253	0.000183456	0.0004379	C1DP1
cg18890249_OR4F4	-0.461954453	0.000183457	0.0004379	OR4F4
cg22767754_RPS15P9	-0.337221874	0.000183461	0.000437907	RPS15P9
cg02443896_WDR19	-0.422737068	0.000183462	0.000437908	WDR19
cg00766664_RPS20P13	-0.30886697	0.000183469	0.000437918	RPS20P13
cg22352554_PLEC	-0.359051809	0.000183469	0.000437918	PLEC
cg20121803_PRR20C	0.312368482	0.000183469	0.000437918	PRR20C
cg04488703_ADH5P4	-0.428113983	0.000183469	0.000437918	ADH5P4
cg14560276_RPL7P27	-0.361369939	0.000183471	0.000437919	RPL7P27
cg01616178_SNORA3C	0.325648699	0.000183472	0.000437919	SNORA3C
cg19923238_RPL34P33	-0.340275696	0.000183472	0.000437919	RPL34P33
cg16866567_TNC	0.32916672	0.000183474	0.000437921	TNC
cg07911225_KRTAP8-3P	0.436013992	0.000183476	0.000437925	KRTAP8-3P
cg10653573_SCN3B	-0.327931944	0.000183478	0.000437926	SCN3B
cg08073629_HSD11B1	-0.376952401	0.00018348	0.000437929	HSD11B1
cg10520070_ZBTB8A	-0.409837501	0.000183485	0.000437939	ZBTB8A
cg23617676_SNRPGP8	0.450155586	0.000183486	0.00043794	SNRPGP8
cg15523852_BST1	-0.441318687	0.000183487	0.00043794	BST1
cg27236218_RPSAP53	-0.429669901	0.000183488	0.000437941	RPSAP53
cg15353666_TYSND1	-0.384582845	0.000183492	0.000437947	TYSND1
cg19787076_ROPN1B	-0.33573685	0.000183498	0.000437962	ROPN1B
cg26890309_RNA5SP299	-0.449248826	0.000183501	0.000437966	RNA5SP299
cg16271481_TMX2P1	-0.343095672	0.000183502	0.000437966	TMX2P1
cg16122815_EVA1A-AS	-0.32511607	0.000183503	0.000437968	EVA1A-AS
cg08426938_MTCO2P27	-0.341078993	0.000183505	0.00043797	MTCO2P27
cg26329715_CCDC12	-0.34637848	0.000183508	0.000437974	CCDC12
cg06370667_GPR85	-0.412521407	0.00018351	0.000437977	GPR85
cg20288203_LCE6A	-0.347136579	0.000183514	0.000437985	LCE6A
cg23668222_CNTLN	-0.377823226	0.000183517	0.000437989	CNTLN
cg16335643_NPTXR	-0.327033044	0.000183517	0.000437989	NPTXR
cg07016261_TAF13P2	-0.3223698	0.000183518	0.000437989	TAF13P2
cg17106653_PRAMENP	0.336857179	0.000183519	0.000437989	PRAMENP
cg03424022_LINC01985	-0.33926399	0.000183523	0.000437997	LINC01985
cg15406420_SPINK14	-0.397655931	0.000183525	0.000437999	SPINK14
cg01372465_MIR1301	-0.34050598	0.000183533	0.000438015	MIR1301
cg05943251_ADAMTS5	-0.329394292	0.000183535	0.000438015	ADAMTS5
cg13646034_LRRC9	-0.326144927	0.000183535	0.000438015	LRRC9
cg24511004_RNF208	-0.34194215	0.000183535	0.000438015	RNF208
cg14710552_VDAC2P1	0.32704716	0.000183536	0.000438015	VDAC2P1
cg14575356_POM121B	-0.33744302	0.000183545	0.000438034	POM121B
cg04343263_CCL24	-0.355380335	0.000183545	0.000438034	CCL24
cg14193001_IGHV3-73	-0.332823937	0.00018355	0.000438042	IGHV3-73
cg03292225_SNRPEP5	-0.313012225	0.000183553	0.000438048	SNRPEP5
cg24046884_PIGCP2	-0.410067205	0.000183554	0.000438048	PIGCP2
cg15299511_FAM86B2	-0.443870423	0.000183554	0.000438048	FAM86B2
cg18160046_TNNC2	-0.332627315	0.000183563	0.000438067	TNNC2
cg20313696_MIR449B	-0.324971894	0.000183572	0.000438085	MIR449B
cg19234412_IFNA5	-0.4292932	0.000183575	0.00043809	IFNA5
cg01034367_CLEC18C	-0.339135833	0.000183576	0.00043809	CLEC18C
cg02308492_TMEM63C	0.346597385	0.000183581	0.0004381	TMEM63C
cg06002983_ASIC3	-0.415819776	0.000183584	0.000438105	ASIC3
cg14989959_MTCO1P8	0.336132473	0.000183585	0.000438106	MTCO1P8
cg10723869_CDNF	-0.348736197	0.000183589	0.000438114	CDNF
cg17714861_TEAD4	-0.339125209	0.00018359	0.000438114	TEAD4
cg01513516_PDIA3P2	-0.369664373	0.000183594	0.000438121	PDIA3P2
cg24360513_CNOT7P2	0.343850598	0.000183595	0.000438121	CNOT7P2
cg10706817_POU6F2-AS1	0.353542649	0.000183595	0.000438121	POU6F2-AS1
cg01543583_BMP3	-0.323652195	0.000183597	0.000438124	BMP3
cg01780009_IGKV2-24	0.364361353	0.000183599	0.000438125	IGKV2-24
cg14924064_OR13D2P	0.312181119	0.0001836	0.000438125	OR13D2P
cg17334266_CST4	-0.340691597	0.0001836	0.000438125	CST4
cg05932517_OLFM1	-0.314005983	0.000183602	0.000438127	OLFM1
cg00066022_MUS81	0.357576384	0.000183603	0.000438127	MUS81
cg00066022_ERCC2	0.352109641	0.000183606	0.000438127	ERCC2
cg04223606_RNU1-31P	0.414448327	0.000183606	0.000438127	RNU1-31P
cg04312919_LINC00570	0.300818115	0.000183607	0.000438127	LINC00570
cg06523478_OR4F1P	-0.342906897	0.000183607	0.000438127	OR4F1P
cg02673703_RPL23AP30	-0.336088162	0.000183607	0.000438127	RPL23AP30
cg24377657_MAST3	0.325313407	0.000183608	0.000438127	MAST3
cg04497094_DPP10	-0.504669044	0.000183611	0.000438133	DPP10
cg05874519_SERPINA12	-0.334641386	0.000183615	0.000438139	SERPINA12
cg04866029_HNRNPA1P39	-0.373674738	0.000183615	0.000438139	HNRNPA1P39
cg19214868_LINC00411	-0.348628542	0.000183616	0.000438139	LINC00411
cg07320976_STON1-GTF2A1L	-0.391053147	0.000183617	0.000438139	STON1-GTF2A1L
cg12090821_OR10H2	-0.331992212	0.000183618	0.000438141	OR10H2
cg14584450_DBF4P1	-0.332468803	0.00018362	0.000438142	DBF4P1
cg13797425_RPL35AP14	0.362374493	0.000183623	0.000438148	RPL35AP14
cg11797283_ENTPD2	0.334352452	0.000183625	0.000438149	ENTPD2
cg25588120_RRAS2P1	-0.329307179	0.000183626	0.00043815	RRAS2P1
cg01824284_ATP13A2	-0.329960193	0.000183632	0.000438162	ATP13A2
cg00270291_ZNF664	0.332057389	0.000183634	0.000438164	ZNF664
cg22280068_RNU6-379P	-0.328732449	0.000183634	0.000438164	RNU6-379P
cg14122110_IFITM3	-0.340582036	0.000183638	0.000438171	IFITM3
cg01368488_FOXN1	-0.335277428	0.00018364	0.000438173	FOXN1
cg20695805_ANGPT2	0.323454505	0.000183644	0.000438181	ANGPT2
cg05186161_FOXJ3	0.385557674	0.000183644	0.000438181	FOXJ3
cg06372909_RCC2	-0.325984724	0.000183645	0.000438181	RCC2
cg09562938_SERPINB13	-0.40925821	0.000183649	0.000438189	SERPINB13
cg01577475_YWHAZP5	0.320781156	0.000183653	0.000438194	YWHAZP5
cg04498418_ITPKB	-0.502737548	0.000183654	0.000438195	ITPKB
cg10992736_EGFR-AS1	-0.328855195	0.000183657	0.000438199	EGFR-AS1
cg24305584_RNU6-1306P	0.335089749	0.000183658	0.000438199	RNU6-1306P
cg00909976_MEG8	0.325210716	0.000183658	0.000438199	MEG8
cg14039968_SSC5D	-0.329237607	0.00018366	0.000438203	SSC5D
cg09837951_NCAPD2P1	0.399900919	0.000183664	0.000438211	NCAPD2P1
cg19982758_KLHL40	-0.38807987	0.000183668	0.000438217	KLHL40
cg04077164_SKI	-0.337601032	0.000183671	0.000438222	SKI
cg12786023_KRT76	-0.317766821	0.000183672	0.000438222	KRT76
cg03743462_AK4P5	-0.353666063	0.000183675	0.000438228	AK4P5
cg12607106_HCG15	-0.340124891	0.000183676	0.000438228	HCG15
cg01762663_LINC00993	-0.355567095	0.000183677	0.000438228	LINC00993
cg13264811_RN7SKP27	-0.368886111	0.000183678	0.00043823	RN7SKP27
cg26329715_CCDC106	-0.347865131	0.00018368	0.000438231	CCDC106
cg04621069_PLCZ1	-0.348244246	0.000183682	0.000438233	PLCZ1
cg23668222_CLDN24	-0.351196866	0.000183682	0.000438233	CLDN24
cg02908282_IGHD7-27	-0.354432331	0.000183683	0.000438234	IGHD7-27
cg11041558_MRGPRX4	-0.367506077	0.000183688	0.000438242	MRGPRX4
cg21860329_LCNL1	-0.330885647	0.000183688	0.000438242	LCNL1
cg02943303_RNA5SP361	0.318935631	0.000183691	0.000438246	RNA5SP361
cg13500029_RPL34P3	-0.314570893	0.000183693	0.000438246	RPL34P3
cg17018422_GPR85	0.331446855	0.000183697	0.000438246	GPR85
cg14408831_LINC01058	-0.334630122	0.000183698	0.000438246	LINC01058
cg20695805_SLC52A3	0.324182696	0.000183701	0.000438246	SLC52A3
cg11704602_LINC00574	-0.370017015	0.000183702	0.000438246	LINC00574
cg25299507_MIR298	-0.32971745	0.000183702	0.000438246	MIR298
cg23903129_CDHR1	0.469550603	0.000183703	0.000438246	CDHR1
cg15120247_TMEM82	-0.328312783	0.000183703	0.000438246	TMEM82
cg04343263_PCSK6	-0.34783972	0.000183704	0.000438246	PCSK6
cg12877532_VPS50	-0.335878793	0.000183704	0.000438246	VPS50
cg01521225_LCE2B	-0.332476031	0.000183705	0.000438246	LCE2B
cg01521225_MTND4P28	-0.332476031	0.000183705	0.000438246	MTND4P28
cg01521225_PRR23B	-0.332476031	0.000183705	0.000438246	PRR23B
cg01521225_GPR53P	-0.332476031	0.000183705	0.000438246	GPR53P
cg01521225_RPL23AP46	-0.332476031	0.000183705	0.000438246	RPL23AP46
cg01521225_DEFA7P	-0.332476031	0.000183705	0.000438246	DEFA7P
cg01521225_PAICSP2	-0.332476031	0.000183705	0.000438246	PAICSP2
cg05154833_RPSAP6	-0.323184934	0.000183706	0.000438246	RPSAP6
cg05997357_MN1	0.399450343	0.00018371	0.000438253	MN1
cg19681956_LINC01433	0.417607842	0.000183711	0.000438253	LINC01433
cg15844638_DEFA6	-0.496739833	0.000183711	0.000438253	DEFA6
cg17553854_AMZ2P1	0.417002091	0.000183713	0.000438255	AMZ2P1
cg20657843_PHOSPHO1	-0.344121229	0.000183714	0.000438255	PHOSPHO1
cg05669210_RNU6-1019P	0.319704386	0.000183719	0.000438263	RNU6-1019P
cg19586698_F2	-0.330858936	0.000183719	0.000438263	F2
cg20102246_RN7SKP228	0.343753794	0.00018372	0.000438263	RN7SKP228
cg16792066_ATOH8	0.318204907	0.000183723	0.000438269	ATOH8
cg05729249_HOXC10	0.368890249	0.000183724	0.000438269	HOXC10
cg07785145_LINC02802	-0.342971153	0.000183726	0.000438269	LINC02802
cg08539210_SNORA63E	0.349542865	0.000183726	0.000438269	SNORA63E
cg05694098_PLK5	-0.431143069	0.000183726	0.000438269	PLK5
cg15099537_GRIK1	-0.335149692	0.000183732	0.000438281	GRIK1
cg22549984_DCUN1D3	-0.319847524	0.000183735	0.000438286	DCUN1D3
cg00288945_MTCO1P5	-0.330049487	0.000183739	0.000438292	MTCO1P5
cg10301769_RNU4-55P	-0.368399989	0.000183748	0.000438312	RNU4-55P
cg25933095_SCN1A-AS1	-0.339024428	0.000183749	0.000438312	SCN1A-AS1
cg20983125_BIN2P1	-0.345500586	0.000183754	0.000438323	BIN2P1
cg13793166_PCDHA1	0.460422482	0.000183755	0.000438323	PCDHA1
cg16873920_KLK13	-0.352057466	0.000183756	0.000438323	KLK13
cg11761102_KAZN	-0.358100124	0.000183758	0.000438328	KAZN
cg05154833_HOXC4	-0.312708588	0.00018377	0.000438353	HOXC4
cg04782982_ANKRD62	-0.413558927	0.000183772	0.000438356	ANKRD62
cg00545295_LINC02344	0.35798088	0.000183775	0.00043836	LINC02344
cg17669549_RNY3P12	-0.322035469	0.000183778	0.000438367	RNY3P12
cg15812976_DAB2IP	-0.345015423	0.000183779	0.000438367	DAB2IP
cg14790739_FANCD2OS	-0.340427221	0.000183782	0.000438368	FANCD2OS
cg12679899_TBC1D13	-0.328483381	0.000183782	0.000438368	TBC1D13
cg22389545_TSPAN10	0.363394908	0.000183783	0.000438368	TSPAN10
cg12877532_MBNL1	-0.333168118	0.000183783	0.000438368	MBNL1
cg13468092_LINC01497	-0.379611416	0.000183785	0.000438372	LINC01497
cg25633099_RN7SKP104	-0.3317387	0.000183796	0.000438396	RN7SKP104
cg18888655_NMRAL1	-0.339556258	0.000183801	0.000438405	NMRAL1
cg26740375_GPC1	-0.35599969	0.000183802	0.000438405	GPC1
cg27195402_ZNF734P	-0.332977627	0.000183803	0.000438405	ZNF734P
cg04198854_CYRIB	-0.337218895	0.000183804	0.000438405	CYRIB
cg00263619_GRIN2C	-0.357916117	0.000183804	0.000438405	GRIN2C
cg09877744_NOC2LP1	-0.423189199	0.000183806	0.000438407	NOC2LP1
cg18410821_TNS1	0.499164067	0.000183808	0.00043841	TNS1
cg16339745_HS6ST1P1	0.406629373	0.000183814	0.000438422	HS6ST1P1
cg02262162_TMEM235	-0.344258224	0.000183815	0.000438423	TMEM235
cg00507815_DLG1-AS1	-0.337193457	0.000183821	0.000438435	DLG1-AS1
cg04590464_SKI	0.411505809	0.000183822	0.000438435	SKI
cg11390628_IL1RN	-0.384997862	0.000183824	0.000438438	IL1RN
cg13628022_ATXN2L	0.40545742	0.000183826	0.000438441	ATXN2L
cg24090761_RPL35AP34	-0.433181245	0.000183827	0.000438443	RPL35AP34
cg11650000_RN7SKP17	-0.424933814	0.00018383	0.000438446	RN7SKP17
cg18185391_MIR1256	-0.337989184	0.000183832	0.000438449	MIR1256
cg22549984_EXO1	-0.319432751	0.000183834	0.000438453	EXO1
cg01111656_GJD4	-0.331702751	0.00018384	0.000438463	GJD4
cg15509969_PLCD4	0.304737713	0.00018384	0.000438463	PLCD4
cg27208514_RNU7-104P	-0.338468782	0.000183841	0.000438464	RNU7-104P
cg08455267_RUVBL1-AS1	0.408729345	0.000183842	0.000438464	RUVBL1-AS1
cg11016764_RBM22P5	0.351574601	0.000183848	0.000438473	RBM22P5
cg26972832_TAGLN	-0.32218676	0.000183848	0.000438473	TAGLN
cg25938960_OR6C74	-0.336105887	0.000183849	0.000438475	OR6C74
cg15109916_BSCL2	-0.412951262	0.000183851	0.000438475	BSCL2
cg16972508_LINC01436	-0.323000256	0.000183851	0.000438475	LINC01436
cg23170280_TUBA3E	0.417819739	0.000183857	0.000438486	TUBA3E
cg12743416_RN7SL108P	0.329996559	0.000183858	0.000438486	RN7SL108P
cg08157914_TNFRSF9	-0.336865643	0.000183858	0.000438486	TNFRSF9
cg21167956_OPRPN	-0.342286776	0.000183866	0.0004385	OPRPN
cg20952434_KCTD9	-0.440806044	0.000183868	0.0004385	KCTD9
cg05440642_CPZ	0.431600484	0.00018387	0.0004385	CPZ
cg26318251_FAF1-AS1	-0.376573858	0.000183871	0.0004385	FAF1-AS1
cg06578063_OR11I1P	-0.345171944	0.000183871	0.0004385	OR11I1P
cg06578063_RNA5SP98	-0.345171944	0.000183871	0.0004385	RNA5SP98
cg06578063_UBQLN1P1	-0.345171944	0.000183871	0.0004385	UBQLN1P1
cg06578063_GPX1P2	-0.345171944	0.000183871	0.0004385	GPX1P2
cg08985142_HRCT1	-0.333826897	0.000183877	0.000438513	HRCT1
cg23686086_PRELP	0.460597647	0.000183884	0.000438528	PRELP
cg17326769_RN7SKP108	0.382839284	0.000183887	0.000438532	RN7SKP108
cg16411695_OLFML2A	-0.395093499	0.000183887	0.000438532	OLFML2A
cg19586889_HGH1	0.358149328	0.000183888	0.000438532	HGH1
cg20655737_F2	0.427915708	0.000183891	0.000438536	F2
cg24281267_SELENON	0.341902183	0.000183893	0.000438538	SELENON
cg21090866_ZNF703	-0.334379869	0.000183894	0.000438539	ZNF703
cg27384879_RNU6-17P	-0.404664181	0.0001839	0.000438551	RNU6-17P
cg17572056_SOX13	-0.331834306	0.000183901	0.000438551	SOX13
cg02096001_CERCAM	0.339936274	0.000183901	0.000438551	CERCAM
cg02548132_BPIFB4	-0.350374565	0.000183905	0.000438556	BPIFB4
cg03891843_ADIRF	-0.329345472	0.000183906	0.000438556	ADIRF
cg22108143_RGS12	-0.418431344	0.000183906	0.000438556	RGS12
cg27188340_SNORD116-29	-0.380364253	0.000183907	0.000438557	SNORD116-29
cg11341215_RN7SL164P	-0.446689724	0.000183913	0.000438568	RN7SL164P
cg01543583_SEC61A2	-0.335244229	0.000183913	0.000438568	SEC61A2
cg02351219_RPS4XP4	-0.3420616	0.000183916	0.000438569	RPS4XP4
cg00685291_CACNA1H	0.326797615	0.000183916	0.000438569	CACNA1H
cg10653573_SCN5A	-0.330630502	0.000183917	0.000438569	SCN5A
cg19973291_RPL35AP34	-0.364762315	0.000183917	0.000438569	RPL35AP34
cg16111704_ADAM11	0.40229032	0.00018392	0.000438573	ADAM11
cg05186161_ZNF558	0.388889054	0.000183927	0.000438589	ZNF558
cg03830265_RNU6-903P	-0.363827415	0.00018393	0.000438593	RNU6-903P
cg19653415_STRC	-0.325667999	0.000183931	0.000438594	STRC
cg05186161_MCPH1	0.387812497	0.000183932	0.000438594	MCPH1
cg15016771_KRT18P23	0.449622229	0.000183932	0.000438594	KRT18P23
cg09490603_SPEM1	0.344880277	0.000183936	0.000438601	SPEM1
cg07190763_TAFA2	0.368329632	0.000183937	0.000438601	TAFA2
cg04271445_CD36	-0.384249737	0.000183938	0.000438601	CD36
cg01807317_RUSC1	-0.352165217	0.000183939	0.000438601	RUSC1
cg00726615_MTCO2P34	0.442966276	0.00018394	0.000438601	MTCO2P34
cg25141181_SNORD45A	-0.329717868	0.000183941	0.000438602	SNORD45A
cg14986476_LPCAT2BP	0.447228326	0.000183943	0.000438602	LPCAT2BP
cg12877532_FAM136A	-0.338297537	0.000183944	0.000438602	FAM136A
cg16899501_MRM3	-0.36604928	0.000183944	0.000438602	MRM3
cg12571007_DTHD1	-0.338899764	0.000183945	0.000438602	DTHD1
cg01543583_LINC02653	0.334489883	0.000183945	0.000438602	LINC02653
cg19378640_SNORD114-14	0.337448539	0.000183946	0.000438602	SNORD114-14
cg12494488_MIR1289-2	-0.462586311	0.000183948	0.000438605	MIR1289-2
cg10039163_IGHV2-26	-0.315735118	0.000183951	0.00043861	IGHV2-26
cg21766141_IGHV5-78	-0.321251488	0.000183952	0.000438611	IGHV5-78
cg08073629_SHISA5	-0.377112786	0.000183957	0.000438617	SHISA5
cg06251321_RPL32P13	-0.356060829	0.000183958	0.000438617	RPL32P13
cg09774124_OR5P2	-0.334850814	0.000183959	0.000438617	OR5P2
cg04515996_PIM3	0.332395659	0.000183962	0.000438617	PIM3
cg21860329_RNU6-627P	-0.328231093	0.000183963	0.000438617	RNU6-627P
cg21860329_RNU1-76P	-0.328231093	0.000183963	0.000438617	RNU1-76P
cg21860329_LINC01626	-0.328231093	0.000183963	0.000438617	LINC01626
cg21860329_FABP12P1	-0.328231093	0.000183963	0.000438617	FABP12P1
cg21860329_DEFB128	-0.328231093	0.000183963	0.000438617	DEFB128
cg12388679_TRAV9-1	-0.324083123	0.000183963	0.000438617	TRAV9-1
cg19439837_LCE2D	-0.33063584	0.000183966	0.000438623	LCE2D
cg09566177_FAM240C	0.458149738	0.000183972	0.000438634	FAM240C
cg02934649_PPIAP59	-0.384024043	0.000183978	0.000438647	PPIAP59
cg12156661_OR10C1	-0.367906083	0.000183979	0.000438648	OR10C1
cg01808320_ESM1	-0.341298738	0.000183984	0.000438656	ESM1
cg16646597_NUTM2B	-0.346510125	0.000183986	0.000438659	NUTM2B
cg19938179_IGHV1-58	-0.346494636	0.000183989	0.000438664	IGHV1-58
cg09979585_OR3A1	-0.35829043	0.00018399	0.000438664	OR3A1
cg06858185_LINC00408	-0.435957592	0.00018399	0.000438664	LINC00408
cg20773800_MCHR1	0.328820296	0.000183993	0.000438668	MCHR1
cg14753740_CES5AP1	0.332159259	0.000183997	0.000438674	CES5AP1
cg25864987_TBC1D13	-0.32742482	0.000183997	0.000438674	TBC1D13
cg19271242_KRT85	-0.376264351	0.000183998	0.000438674	KRT85
cg05563033_FGFR4	-0.383000314	0.000183999	0.000438676	FGFR4
cg03365111_ART1	-0.347591102	0.000184004	0.000438684	ART1
cg14039968_PTF1A	-0.328717816	0.000184006	0.000438687	PTF1A
cg04767732_MAGI2-AS2	-0.356341115	0.000184007	0.000438689	MAGI2-AS2
cg01522525_MTCO1P8	-0.394979965	0.000184009	0.000438692	MTCO1P8
cg03033996_SNORD67	-0.384283937	0.000184013	0.000438698	SNORD67
cg17653352_OR8D4	-0.343435284	0.000184017	0.000438707	OR8D4
cg17233160_RNU6-682P	-0.369375968	0.000184023	0.000438716	RNU6-682P
cg08496742_ELANE	0.357504089	0.000184023	0.000438716	ELANE
cg25958450_NR5A1	0.333723831	0.000184025	0.000438718	NR5A1
cg05154833_LINC00487	-0.324140544	0.000184026	0.00043872	LINC00487
cg05253283_DCT	0.384675527	0.000184031	0.00043873	DCT
cg23398596_PODN	-0.367574359	0.000184035	0.000438736	PODN
cg15577010_CAVIN4	0.322835462	0.000184045	0.000438758	CAVIN4
cg07248935_TMEM79	-0.325999801	0.000184046	0.000438758	TMEM79
cg25636922_MIR599	-0.326742393	0.000184048	0.000438763	MIR599
cg01230890_PIN1P1	-0.329129504	0.000184049	0.000438763	PIN1P1
cg26662682_LIPI	-0.351645058	0.000184051	0.000438765	LIPI
cg13188416_DDX25	0.327868884	0.000184052	0.000438765	DDX25
cg04544994_MTND5P2	-0.367814931	0.000184053	0.000438765	MTND5P2
cg22930385_PROK2	-0.338820687	0.000184054	0.000438766	PROK2
cg15461618_NUPR1	-0.33228996	0.000184055	0.000438766	NUPR1
cg27513510_TRPV1	-0.335592969	0.000184061	0.00043878	TRPV1
cg11662061_TRIM49C	-0.336561594	0.000184063	0.000438781	TRIM49C
cg17830140_OR2J2	-0.328891923	0.000184067	0.000438788	OR2J2
cg15520845_RNF208	-0.334855448	0.000184068	0.000438789	RNF208
cg14229362_TMCO2	0.334179484	0.000184069	0.000438789	TMCO2
cg24949324_KLRG2	-0.375987713	0.00018407	0.00043879	KLRG2
cg15074728_AVIL	-0.335913014	0.000184072	0.000438793	AVIL
cg14711243_XRCC6P3	0.326806879	0.000184081	0.000438803	XRCC6P3
cg14711243_RNU6-968P	0.326806879	0.000184081	0.000438803	RNU6-968P
cg14711243_SLC25A20P1	0.326806879	0.000184081	0.000438803	SLC25A20P1
cg14711243_MTATP6P21	0.326806879	0.000184081	0.000438803	MTATP6P21
cg14711243_RPS2P52	0.326806879	0.000184081	0.000438803	RPS2P52
cg14711243_OR4K12P	0.326806879	0.000184081	0.000438803	OR4K12P
cg13500877_CCL17	-0.350533759	0.000184083	0.000438806	CCL17
cg00318756_ATP13A2	-0.356718929	0.000184084	0.000438806	ATP13A2
cg00044848_RPSAP34	-0.339422433	0.000184086	0.000438806	RPSAP34
cg02310191_FAM66E	-0.377403997	0.000184087	0.000438806	FAM66E
cg00414136_RNU6-901P	-0.34511332	0.000184088	0.000438806	RNU6-901P
cg10288502_INA	-0.311903241	0.000184088	0.000438806	INA
cg25983023_GAPDHP52	-0.487435034	0.000184088	0.000438806	GAPDHP52
cg09508875_RPL7P59	-0.372094764	0.000184096	0.000438822	RPL7P59
cg06880767_GPR152	-0.341696586	0.000184099	0.000438829	GPR152
cg02463739_LINC02020	-0.333641019	0.000184103	0.000438835	LINC02020
cg11911060_TMEM121B	-0.361610993	0.000184105	0.000438838	TMEM121B
cg25494723_FAM240C	-0.327864042	0.000184106	0.000438839	FAM240C
cg09965679_RN7SL215P	0.395437049	0.000184108	0.000438842	RN7SL215P
cg04194055_OR4C11	-0.325206489	0.00018411	0.000438845	OR4C11
cg04751533_TMPRSS11GP	-0.333842389	0.000184117	0.000438857	TMPRSS11GP
cg06868132_LGR5	-0.434527246	0.000184117	0.000438857	LGR5
cg20985980_LASTR	0.432236765	0.000184119	0.00043886	LASTR
cg17792994_LRRC40	-0.394134521	0.000184121	0.000438863	LRRC40
cg06101079_AFM	-0.372039121	0.000184125	0.000438868	AFM
cg27459981_SINHCAF	0.367978156	0.000184125	0.000438868	SINHCAF
cg16582255_LRRC9	-0.377192825	0.000184127	0.000438868	LRRC9
cg27614177_KRT4	0.422553902	0.000184127	0.000438868	KRT4
cg07825114_SLC7A11	0.349557921	0.000184128	0.000438868	SLC7A11
cg13897388_RPL23AP2	-0.394093145	0.000184132	0.000438874	RPL23AP2
cg05631224_RN7SKP28	0.411306041	0.000184133	0.000438874	RN7SKP28
cg05631224_RNA5SP428	0.411306041	0.000184133	0.000438874	RNA5SP428
cg05631224_RNU6-1326P	0.411306041	0.000184133	0.000438874	RNU6-1326P
cg10972590_RN7SL561P	0.417054449	0.000184138	0.000438882	RN7SL561P
cg13229245_RTCA	0.324507295	0.000184142	0.00043889	RTCA
cg01534242_MTND4LP9	-0.359130957	0.000184145	0.000438894	MTND4LP9
cg16071815_KRT79	-0.333563468	0.000184145	0.000438894	KRT79
cg16131126_SEPTIN5	-0.404706262	0.000184152	0.000438908	SEPTIN5
cg23024913_OR7E38P	-0.349288821	0.000184154	0.000438911	OR7E38P
cg02837591_ARHGEF40	-0.465438365	0.000184155	0.000438911	ARHGEF40
cg16278658_CLEC7A	-0.361357537	0.000184156	0.000438912	CLEC7A
cg24360513_RTP2	0.345741473	0.000184158	0.000438914	RTP2
cg06032500_TRDJ4	-0.349999412	0.000184159	0.000438914	TRDJ4
cg06246293_NUTM2B	-0.377184033	0.000184165	0.000438927	NUTM2B
cg25325723_RNU2-42P	-0.338646949	0.000184166	0.000438928	RNU2-42P
cg02114084_TYRL	-0.331567278	0.000184169	0.000438933	TYRL
cg23122263_WNT6	0.428843823	0.00018417	0.000438934	WNT6
cg15005421_GZMM	-0.384360724	0.000184171	0.000438934	GZMM
cg26282508_POU6F2	-0.429538936	0.000184176	0.000438943	POU6F2
cg08324397_NUBP2	-0.368324685	0.000184176	0.000438943	NUBP2
cg21075845_RNU6-828P	-0.362144449	0.000184178	0.000438944	RNU6-828P
cg14220777_SRSF3P6	0.440752454	0.00018418	0.000438948	SRSF3P6
cg20375654_NTM-AS1	-0.349461028	0.000184183	0.000438951	NTM-AS1
cg25105522_RN7SL79P	0.361977257	0.000184185	0.000438952	RN7SL79P
cg17271146_LINC01808	-0.330785809	0.000184185	0.000438952	LINC01808
cg05026786_OR52E4	-0.332168964	0.000184185	0.000438952	OR52E4
cg17806866_MTND5P31	-0.328602842	0.000184188	0.000438957	MTND5P31
cg26603459_RNU1-51P	-0.344606911	0.000184191	0.000438961	RNU1-51P
cg10932472_OTX1	-0.350131417	0.000184193	0.000438965	OTX1
cg03989273_TRPC7	0.33127779	0.000184194	0.000438965	TRPC7
cg10991855_ALDOB	-0.321655419	0.000184196	0.000438965	ALDOB
cg21299256_PEX12P1	0.323407762	0.000184197	0.000438965	PEX12P1
cg12852285_TMCO1	-0.398309934	0.000184197	0.000438965	TMCO1
cg11825892_APOA5	-0.332593828	0.0001842	0.000438965	APOA5
cg26484448_SLC9A1	0.383586476	0.0001842	0.000438965	SLC9A1
cg14631896_OR10G3	-0.332004045	0.0001842	0.000438965	OR10G3
cg09162333_SETD1B	-0.384710449	0.0001842	0.000438965	SETD1B
cg19836592_RASSF3	0.398576392	0.000184201	0.000438965	RASSF3
cg13229245_ODR4	0.320681227	0.000184203	0.000438968	ODR4
cg24605553_MKRN7P	0.385672015	0.000184205	0.000438969	MKRN7P
cg20035380_SLC35D3	-0.338494879	0.000184206	0.000438969	SLC35D3
cg21133255_ALPG	-0.326154648	0.000184206	0.000438969	ALPG
cg16747922_CCNJP2	0.411766598	0.00018421	0.000438976	CCNJP2
cg16542473_SERP2	-0.405149077	0.00018421	0.000438976	SERP2
cg07777115_SLIT1	-0.319212707	0.000184212	0.000438976	SLIT1
cg20983125_SAMD7	-0.340707595	0.000184212	0.000438976	SAMD7
cg18888655_SLC45A1	-0.337249899	0.000184217	0.000438985	SLC45A1
cg16575821_ANKRD34B	-0.313737482	0.000184219	0.000438989	ANKRD34B
cg09380561_HMGN2P36	-0.342091448	0.000184222	0.000438992	HMGN2P36
cg00199007_BBOX1	0.338258631	0.000184223	0.000438992	BBOX1
cg20614067_SLC36A2	-0.33848637	0.000184224	0.000438992	SLC36A2
cg17128371_MUC21	0.359353926	0.000184224	0.000438992	MUC21
cg01893462_SRRM3	-0.333679145	0.000184225	0.000438993	SRRM3
cg15121877_COL23A1	-0.486498391	0.000184226	0.000438993	COL23A1
cg03012986_ADAMTS7P4	0.337635642	0.000184229	0.000438999	ADAMTS7P4
cg03591123_ADARB1	-0.327963772	0.000184233	0.000439007	ADARB1
cg24305584_MINAR1	0.329260042	0.000184236	0.000439009	MINAR1
cg27459981_CABYR	0.365550026	0.000184236	0.000439009	CABYR
cg12334880_FAM240C	-0.351944344	0.000184237	0.00043901	FAM240C
cg01558110_RNA5SP209	-0.316275599	0.000184238	0.00043901	RNA5SP209
cg00879723_LYNX1	-0.346043783	0.00018424	0.000439013	LYNX1
cg17806041_FAM163B	-0.41188437	0.000184242	0.000439015	FAM163B
cg12426214_NAPEPLD	-0.371397365	0.000184245	0.00043902	NAPEPLD
cg23024913_KCND2	-0.346880627	0.000184246	0.00043902	KCND2
cg06502685_SLC7A13	-0.328316614	0.000184247	0.00043902	SLC7A13
cg15306546_LINC00452	-0.362361067	0.000184247	0.00043902	LINC00452
cg09684998_LRRC8A	-0.342048806	0.000184256	0.000439038	LRRC8A
cg13922901_OR2W4P	0.381533948	0.000184257	0.000439038	OR2W4P
cg11998497_SSTR1	-0.433273095	0.00018426	0.000439045	SSTR1
cg14095610_FAM240C	-0.325438438	0.000184262	0.000439046	FAM240C
cg05361559_SPATA3	0.358354207	0.000184262	0.000439046	SPATA3
cg14588669_DSC2	-0.386886655	0.000184263	0.000439046	DSC2
cg15817224_IFIH1	-0.391832415	0.000184264	0.000439046	IFIH1
cg20114053_NTS	-0.396952476	0.000184268	0.000439054	NTS
cg17562277_GPC6-AS1	-0.361394283	0.00018427	0.000439056	GPC6-AS1
cg00629730_LINC00487	-0.360902893	0.000184271	0.000439056	LINC00487
cg11128983_CALHM3	-0.331669841	0.000184272	0.000439056	CALHM3
cg24130945_PKHD1	-0.338872119	0.000184274	0.000439057	PKHD1
cg08691237_IGKV2D-29	-0.333479559	0.000184274	0.000439057	IGKV2D-29
cg00171290_DRG1P1	-0.340947584	0.000184275	0.000439057	DRG1P1
cg10723869_E2F8	-0.352970364	0.000184275	0.000439057	E2F8
cg00199007_SH3BGRL3	-0.341639303	0.000184278	0.000439061	SH3BGRL3
cg26740375_EFS	-0.350776048	0.00018428	0.000439061	EFS
cg16278658_CCM2L	-0.381994003	0.00018428	0.000439061	CCM2L
cg09828310_KIAA1143P2	-0.321626212	0.000184281	0.000439061	KIAA1143P2
cg23691223_MYRF	0.41933993	0.000184281	0.000439061	MYRF
cg06001396_CABYR	-0.4284862	0.000184284	0.000439067	CABYR
cg19111078_H3C13	-0.338460784	0.00018429	0.000439076	H3C13
cg17225340_NPSR1	0.446175262	0.00018429	0.000439076	NPSR1
cg16919093_RNU6-164P	-0.34801378	0.000184291	0.000439077	RNU6-164P
cg04858164_AHDC1	-0.326484907	0.000184292	0.000439077	AHDC1
cg16448805_TCEA1P1	-0.416856352	0.000184306	0.000439107	TCEA1P1
cg08257147_RNF208	-0.333912173	0.000184307	0.000439107	RNF208
cg02514711_PTPRT-AS1	0.336241497	0.000184308	0.000439107	PTPRT-AS1
cg14197892_RPS29P9	-0.428280151	0.000184308	0.000439107	RPS29P9
cg18026227_RNA5S7	0.374823811	0.000184312	0.000439114	RNA5S7
cg27459981_SPIRE1	0.348115659	0.000184314	0.000439114	SPIRE1
cg23247274_NUDCD3	-0.338973107	0.000184314	0.000439114	NUDCD3
cg22762615_CALHM1	0.327516392	0.000184314	0.000439114	CALHM1
cg19439837_FAM242A	-0.329357648	0.000184315	0.000439115	FAM242A
cg19856606_RPS15AP34	-0.354814081	0.00018432	0.000439123	RPS15AP34
cg07131604_NT5ELP	-0.336680167	0.000184325	0.000439133	NT5ELP
cg15353666_FAM234A	-0.39351667	0.000184328	0.000439137	FAM234A
cg12877532_NT5C2	-0.328879297	0.000184333	0.000439146	NT5C2
cg00935234_ERRFI1	-0.343848461	0.000184334	0.000439146	ERRFI1
cg26484448_GLIS2	0.379948258	0.000184334	0.000439146	GLIS2
cg26353006_SOX17	0.351651927	0.000184337	0.000439149	SOX17
cg08450017_LINC00511	0.337079486	0.000184337	0.000439149	LINC00511
cg10115873_DEFB109B	-0.354243745	0.000184342	0.000439158	DEFB109B
cg20952901_NOS3	-0.35997478	0.000184343	0.000439159	NOS3
cg02909688_RPL17P26	0.455719411	0.000184345	0.000439162	RPL17P26
cg05729372_MTND5P29	-0.33404739	0.000184347	0.000439162	MTND5P29
cg17714581_RPS17P5	-0.359063422	0.000184347	0.000439162	RPS17P5
cg25122934_TPRG1	-0.353749612	0.000184351	0.00043917	TPRG1
cg01763364_ZNF703	0.410605614	0.000184352	0.000439171	ZNF703
cg02786370_SOX13	0.373658984	0.000184353	0.000439171	SOX13
cg16231923_POM121B	0.404210776	0.000184355	0.000439173	POM121B
cg02355868_SNORA33	0.380296775	0.000184356	0.000439173	SNORA33
cg02485345_RPL31P13	0.515305379	0.000184358	0.000439173	RPL31P13
cg20540806_RN7SL635P	0.312297233	0.000184358	0.000439173	RN7SL635P
cg25357918_CDH2	-0.379394505	0.00018436	0.000439173	CDH2
cg25843927_MRPL50P1	-0.393787033	0.000184361	0.000439173	MRPL50P1
cg15001887_RUVBL1-AS1	-0.354671364	0.000184361	0.000439173	RUVBL1-AS1
cg05186161_TASOR2	0.390632373	0.000184361	0.000439173	TASOR2
cg12877532_SEC11A	-0.335360679	0.000184361	0.000439173	SEC11A
cg09322573_SLX1B	-0.335725039	0.000184367	0.000439184	SLX1B
cg11091734_COLEC11	-0.337143192	0.000184375	0.0004392	COLEC11
cg18701685_HIVEP3	0.334215136	0.000184378	0.000439202	HIVEP3
cg00804694_AXDND1	-0.404664666	0.000184379	0.000439202	AXDND1
cg24137511_H1-9P	-0.383989148	0.000184379	0.000439202	H1-9P
cg19005485_CASKIN1	-0.329746317	0.000184381	0.000439202	CASKIN1
cg19793303_SNORD114-2	-0.346640168	0.000184381	0.000439202	SNORD114-2
cg25588120_UGT2B15	-0.310408417	0.000184382	0.000439202	UGT2B15
cg23238869_CD14	-0.355812147	0.000184382	0.000439202	CD14
cg09074299_ADAM24P	-0.373817507	0.000184382	0.000439202	ADAM24P
cg08828819_STC2	0.34011429	0.000184383	0.000439202	STC2
cg10133738_BMS1P4-AGAP5	-0.348773954	0.000184385	0.000439205	BMS1P4-AGAP5
cg26344608_SLC1A7	-0.33701009	0.000184387	0.000439209	SLC1A7
cg02590715_RUNX3-AS1	-0.359468449	0.000184394	0.00043922	RUNX3-AS1
cg06952660_SLC1A5	-0.405903886	0.000184394	0.00043922	SLC1A5
cg04430228_DLEC1P1	-0.347360419	0.000184398	0.000439228	DLEC1P1
cg04305691_SNRPCP19	0.310729289	0.000184401	0.000439234	SNRPCP19
cg15296799_INF2	-0.36494363	0.000184408	0.000439248	INF2
cg23661483_ANPEP	-0.311376974	0.000184412	0.000439255	ANPEP
cg17106653_FCRL1	0.333503859	0.000184417	0.000439263	FCRL1
cg23573087_LCNL1	0.422737375	0.000184417	0.000439263	LCNL1
cg21175760_LINC01602	-0.534958064	0.000184419	0.000439267	LINC01602
cg12377084_NTRK3	-0.332401416	0.000184421	0.000439268	NTRK3
cg24027302_ZNF602P	-0.414523519	0.000184421	0.000439268	ZNF602P
cg17914494_ELK2AP	-0.354637131	0.000184422	0.000439268	ELK2AP
cg05260298_RNVU1-34	-0.319583865	0.000184426	0.000439269	RNVU1-34
cg23369529_LINC02805	0.376593628	0.000184427	0.000439269	LINC02805
cg09586646_SNORA6	0.374898032	0.000184427	0.000439269	SNORA6
cg13074018_RNU6-1293P	-0.33146721	0.000184428	0.000439269	RNU6-1293P
cg14137316_CLCN1	-0.313777928	0.000184428	0.000439269	CLCN1
cg04072177_LINC02593	-0.337794955	0.000184428	0.000439269	LINC02593
cg04509100_CACNA2D2	-0.31874039	0.000184431	0.000439271	CACNA2D2
cg20968717_NPIPA8	-0.387663535	0.000184431	0.000439271	NPIPA8
cg15830792_HMGA2	0.376607756	0.000184431	0.000439271	HMGA2
cg04510815_RNU7-54P	-0.361174699	0.000184435	0.000439279	RNU7-54P
cg24304928_R3HDM1	-0.347027965	0.000184436	0.000439279	R3HDM1
cg15411736_HSP90AB7P	-0.332303997	0.000184437	0.000439279	HSP90AB7P
cg12089094_OR9M1P	-0.343487082	0.000184441	0.000439287	OR9M1P
cg27582739_CGREF1	0.35284775	0.000184443	0.00043929	CGREF1
cg11674404_VOPP1	-0.32573956	0.000184446	0.000439292	VOPP1
cg05232081_HOXC8	-0.27487566	0.000184446	0.000439292	HOXC8
cg05518022_IL17C	0.322329122	0.000184448	0.000439292	IL17C
cg06502685_PRKAR2B	-0.316124478	0.00018445	0.000439292	PRKAR2B
cg08403010_LINC01760	0.316255924	0.000184451	0.000439292	LINC01760
cg20626045_HTR5A	-0.370523502	0.000184451	0.000439292	HTR5A
cg27459981_HSF2	0.373036347	0.000184453	0.000439292	HSF2
cg05095590_SRP68P3	-0.354601659	0.000184453	0.000439292	SRP68P3
cg06362514_TRBJ2-5	-0.328873817	0.000184455	0.000439292	TRBJ2-5
cg20388329_HCN1	-0.330415058	0.000184455	0.000439292	HCN1
cg11674404_SLC39A12-AS1	0.326518728	0.000184455	0.000439292	SLC39A12-AS1
cg22168087_SPN	0.326972916	0.000184456	0.000439292	SPN
cg03958058_SLITRK5	-0.319761281	0.000184456	0.000439292	SLITRK5
cg01821644_MIR1-1HG	-0.337275598	0.000184456	0.000439292	MIR1-1HG
cg00059053_KCTD10P1	0.37051824	0.000184457	0.000439292	KCTD10P1
cg14368276_TRIM65	-0.339408164	0.000184458	0.000439292	TRIM65
cg00614959_TRBV4-2	-0.339975328	0.000184458	0.000439292	TRBV4-2
cg14138801_ACTBP7	-0.353881941	0.000184462	0.0004393	ACTBP7
cg11687389_HIPK2	-0.322059975	0.000184468	0.000439309	HIPK2
cg16712416_KRT80	-0.34436673	0.000184468	0.000439309	KRT80
cg19793303_RNU6-136P	-0.337829026	0.000184472	0.000439317	RNU6-136P
cg10723869_BEND7	-0.342457844	0.000184475	0.00043932	BEND7
cg20695805_OAS1	0.31298291	0.000184475	0.00043932	OAS1
cg12403996_RNU7-185P	-0.365784722	0.000184476	0.00043932	RNU7-185P
cg12877532_CCDC186	-0.3347344	0.000184477	0.000439321	CCDC186
cg14970550_SLC36A4	-0.478290299	0.000184484	0.000439335	SLC36A4
cg11041558_RNY4P36	-0.364440857	0.000184486	0.000439338	RNY4P36
cg13299279_DNAJC30	-0.340156944	0.000184489	0.000439344	DNAJC30
cg25588120_ZNF507	-0.327628578	0.000184497	0.000439361	ZNF507
cg18480033_OR5BB1P	-0.328468328	0.000184498	0.000439362	OR5BB1P
cg04858164_GLIS2	-0.32771762	0.000184507	0.000439378	GLIS2
cg09264206_LPCAT2BP	-0.394121358	0.000184507	0.000439378	LPCAT2BP
cg12474980_NCF1C	-0.351900816	0.000184508	0.000439379	NCF1C
cg04295700_RNU5D-1	-0.330360722	0.000184511	0.000439379	RNU5D-1
cg27475365_FOXP4	0.348810275	0.000184511	0.000439379	FOXP4
cg02355304_GPC1	-0.354784368	0.000184515	0.000439379	GPC1
cg12273284_ACTBP12	0.352825965	0.000184515	0.000439379	ACTBP12
cg12273284_MTND5P18	0.352825965	0.000184515	0.000439379	MTND5P18
cg12273284_RN7SL868P	0.352825965	0.000184515	0.000439379	RN7SL868P
cg12273284_MTND1P2	0.352825965	0.000184515	0.000439379	MTND1P2
cg12273284_H3P29	0.352825965	0.000184515	0.000439379	H3P29
cg18493502_ABHD17AP1	-0.348299414	0.00018452	0.000439388	ABHD17AP1
cg25699417_PPIAP7	-0.360651712	0.00018452	0.000439388	PPIAP7
cg14970550_CPLANE1	-0.483440538	0.000184526	0.000439401	CPLANE1
cg24430871_MTCO1P8	-0.340193995	0.000184529	0.000439405	MTCO1P8
cg10039163_CLLU1-AS1	-0.319725479	0.00018453	0.000439405	CLLU1-AS1
cg12110603_RNU4-41P	-0.368628765	0.000184531	0.000439405	RNU4-41P
cg21579472_GC	-0.428955004	0.000184533	0.000439406	GC
cg12953669_ADGRF3	0.490041093	0.000184533	0.000439406	ADGRF3
cg04329977_GRIK3	0.360945923	0.000184538	0.000439412	GRIK3
cg17509989_RN7SKP72	0.359091161	0.000184538	0.000439412	RN7SKP72
cg00218134_SMYD5	-0.349994114	0.000184539	0.000439413	SMYD5
cg17388638_RNU6-441P	-0.34052607	0.00018454	0.000439413	RNU6-441P
cg15353666_P3H4	-0.38800879	0.000184542	0.000439414	P3H4
cg09684998_FEM1A	-0.343987602	0.000184545	0.000439414	FEM1A
cg13355874_EPS15P1	-0.362520746	0.000184545	0.000439414	EPS15P1
cg16445317_COL12A1	-0.411029713	0.000184545	0.000439414	COL12A1
cg20137750_PROM2	-0.327833591	0.000184546	0.000439414	PROM2
cg17686337_MIR646	-0.334962972	0.000184548	0.000439414	MIR646
cg03699103_RNU6-1112P	-0.335914646	0.000184548	0.000439414	RNU6-1112P
cg09830308_QRSL1	0.335717637	0.000184548	0.000439414	QRSL1
cg14522097_LINC01914	-0.348387235	0.000184549	0.000439414	LINC01914
cg15066991_GXYLT1P2	-0.351428642	0.00018455	0.000439414	GXYLT1P2
cg12664613_IGKV3D-7	-0.320739741	0.000184551	0.000439414	IGKV3D-7
cg16810969_RNF208	-0.366717567	0.000184551	0.000439414	RNF208
cg12051233_IGLV8OR8-1	-0.471355967	0.000184551	0.000439414	IGLV8OR8-1
cg13500029_CASP1	-0.317015164	0.000184553	0.000439416	CASP1
cg06952660_CHADL	-0.400197929	0.000184557	0.000439423	CHADL
cg24969888_HMGN1P19	-0.360631473	0.000184558	0.000439424	HMGN1P19
cg01610685_DNAJC30	-0.428790863	0.00018456	0.000439424	DNAJC30
