## Supplementary Tables for "Sex-stratified and interaction multi-omics analysis of DNA methylation and gene expression in asthma": Table_Supplementary Table S2b.csv (part 14 of 32)

Table S2b. Asthma-specific trans-expression quantitative trait methylation (trans-eQTM) associations identified in the sex-combined analysis.
cg15042047_GRAP	-0.368954722	0.00018456	0.000439424	GRAP
cg18701685_RPL31P28	0.335684128	0.000184561	0.000439425	RPL31P28
cg05974788_LINC02860	-0.427170548	0.000184564	0.000439432	LINC02860
cg27459981_PNO1	0.373624347	0.000184569	0.000439441	PNO1
cg24281267_NFE2L1	0.338739286	0.000184571	0.000439444	NFE2L1
cg07950307_PGAP2	0.321706221	0.000184573	0.000439446	PGAP2
cg17669898_HMX1	-0.331301757	0.000184579	0.000439457	HMX1
cg19217778_EFCAB3	-0.361791773	0.000184579	0.000439457	EFCAB3
cg11374826_LINC00454	-0.427403935	0.000184582	0.000439461	LINC00454
cg11868136_ZFAT	-0.360354698	0.000184584	0.000439465	ZFAT
cg08823359_LINC01804	0.331202368	0.000184587	0.000439468	LINC01804
cg00760733_BPIFB3	0.392239613	0.00018459	0.000439475	BPIFB3
cg15812976_ZFPM1	-0.349643891	0.000184591	0.000439475	ZFPM1
cg05984132_PABPC1P2	-0.385003509	0.000184596	0.000439484	PABPC1P2
cg13322601_IL6RP1	-0.323113819	0.0001846	0.000439489	IL6RP1
cg05921384_PHB2P1	-0.339111554	0.000184601	0.000439489	PHB2P1
cg05921384_MIR300	-0.339111554	0.000184601	0.000439489	MIR300
cg05921384_LINC00387	-0.339111554	0.000184601	0.000439489	LINC00387
cg14294245_TTC16	-0.351200057	0.000184602	0.000439489	TTC16
cg03699103_SLC5A11	-0.35300169	0.000184603	0.000439489	SLC5A11
cg07950307_ERBB3	0.327859488	0.000184603	0.000439489	ERBB3
cg22528979_RPS3AP8	-0.35998672	0.000184605	0.00043949	RPS3AP8
cg03788509_PATE2	-0.328068509	0.000184607	0.000439493	PATE2
cg21948601_CST4	-0.353247253	0.000184609	0.000439493	CST4
cg22108143_TUBB2A	-0.417215655	0.000184609	0.000439493	TUBB2A
cg18955295_RAB11AP1	-0.364475113	0.000184609	0.000439493	RAB11AP1
cg02897385_FAM240C	-0.323902134	0.000184611	0.000439493	FAM240C
cg09684998_HMGN2P36	-0.350598901	0.000184611	0.000439493	HMGN2P36
cg07295550_PTMAP8	-0.344173067	0.000184615	0.0004395	PTMAP8
cg15209419_MIRLET7I	-0.336046813	0.000184616	0.000439502	MIRLET7I
cg25774020_SLC4A10	-0.348499238	0.000184618	0.000439503	SLC4A10
cg20843277_SNORD48	-0.405540766	0.000184619	0.000439503	SNORD48
cg04797575_CLDN11	0.441757651	0.00018462	0.000439504	CLDN11
cg13646510_TRIM49D1	-0.332965298	0.000184622	0.000439507	TRIM49D1
cg19787076_LINC02612	-0.341117035	0.000184623	0.000439507	LINC02612
cg07424927_FOXD4L3	0.321159905	0.000184626	0.000439513	FOXD4L3
cg25081128_TNKS1BP1	-0.33615209	0.000184629	0.000439517	TNKS1BP1
cg19506623_LINC00309	-0.330727371	0.00018463	0.000439517	LINC00309
cg09789229_PTGER1	-0.340221867	0.000184631	0.000439517	PTGER1
cg02357623_SNX33	-0.41809215	0.000184631	0.000439517	SNX33
cg16792066_ESPNL	0.328227923	0.000184635	0.00043952	ESPNL
cg23647554_RNY4P27	-0.32290368	0.000184635	0.00043952	RNY4P27
cg24107163_TMEM151B	0.449475354	0.000184635	0.00043952	TMEM151B
cg08547343_OR51B5	0.332453782	0.000184643	0.000439536	OR51B5
cg03460678_FAM8A3P	-0.342502704	0.000184643	0.000439536	FAM8A3P
cg00171290_FABP5	-0.311471916	0.000184646	0.000439541	FABP5
cg04071398_KRTAP5-4	-0.43555453	0.000184648	0.000439542	KRTAP5-4
cg26690956_DMRTC2	-0.41074991	0.000184649	0.000439542	DMRTC2
cg16143544_LRRTM4-AS1	-0.336974317	0.00018465	0.000439542	LRRTM4-AS1
cg08845392_RBFOX3	-0.333833882	0.000184651	0.000439542	RBFOX3
cg10288502_RET	-0.329715088	0.000184651	0.000439542	RET
cg01708411_RN7SL824P	0.322221516	0.000184654	0.000439549	RN7SL824P
cg05186161_TMEM18	0.38468062	0.000184656	0.000439549	TMEM18
cg06635371_CECR9	0.347970306	0.000184656	0.000439549	CECR9
cg20313696_RPL12P19	-0.328639981	0.000184657	0.000439549	RPL12P19
cg19383909_TRIM43B	-0.38051375	0.000184658	0.000439549	TRIM43B
cg14206615_SV2C	-0.442514112	0.00018466	0.000439552	SV2C
cg19155518_ZNF592	-0.383878486	0.000184661	0.000439552	ZNF592
cg10054332_CUBNP3	-0.342733234	0.000184662	0.000439553	CUBNP3
cg03734225_RNU6-172P	-0.33741907	0.000184664	0.000439556	RNU6-172P
cg16478852_KIF7	-0.343326511	0.000184665	0.000439557	KIF7
cg02938045_SLC9A1	-0.339914289	0.000184666	0.000439557	SLC9A1
cg08129093_SETD6P1	-0.467421014	0.000184668	0.000439559	SETD6P1
cg19590115_RPS20P10	-0.342812523	0.000184672	0.000439567	RPS20P10
cg16503053_RN7SKP281	-0.336403795	0.000184673	0.000439567	RN7SKP281
cg04398282_FAM240C	-0.372735804	0.000184675	0.000439569	FAM240C
cg07307335_COX4I2	-0.403442835	0.000184677	0.000439571	COX4I2
cg07615839_LINC01429	0.350821023	0.000184681	0.000439579	LINC01429
cg07615839_RNA5S15	0.333992971	0.000184684	0.000439584	RNA5S15
cg04498418_EBF4	-0.500844997	0.000184684	0.000439584	EBF4
cg06415304_SEMA5B	0.463480438	0.000184686	0.000439585	SEMA5B
cg24934354_IGKV1OR2-3	0.472636302	0.000184689	0.000439585	IGKV1OR2-3
cg24934354_MIR548A1	0.472636302	0.000184689	0.000439585	MIR548A1
cg24934354_RPS29P15	0.472636302	0.000184689	0.000439585	RPS29P15
cg24934354_RPL30P12	0.472636302	0.000184689	0.000439585	RPL30P12
cg08324397_CAMSAP3	-0.371117912	0.00018469	0.000439585	CAMSAP3
cg05470459_CHMP4AP1	-0.349357586	0.000184695	0.000439589	CHMP4AP1
cg05470459_OR2W1	-0.349357586	0.000184695	0.000439589	OR2W1
cg05470459_PGAM1P2	-0.349357586	0.000184695	0.000439589	PGAM1P2
cg05470459_KRTAP10-1	-0.349357586	0.000184695	0.000439589	KRTAP10-1
cg09981313_DOK3	-0.340343518	0.000184698	0.000439594	DOK3
cg18148659_SOX13	-0.337674775	0.000184703	0.000439605	SOX13
cg12474980_MIR548P	-0.369607007	0.000184709	0.000439617	MIR548P
cg25855415_RAI1	0.376206252	0.000184714	0.000439624	RAI1
cg15620050_PKHD1L1	-0.411744676	0.000184714	0.000439624	PKHD1L1
cg25292374_SOX14	-0.344370346	0.000184715	0.000439624	SOX14
cg00470469_LINC00299	-0.334231114	0.000184716	0.000439624	LINC00299
cg24413597_SMARCAL1	0.39137414	0.000184716	0.000439624	SMARCAL1
cg03176298_RPEP5	-0.340680305	0.000184721	0.000439633	RPEP5
cg15353666_EVPL	-0.385392577	0.000184722	0.000439633	EVPL
cg01304256_DRD5P2	-0.334356067	0.000184726	0.000439641	DRD5P2
cg05479962_TCAM1P	0.450074882	0.000184729	0.000439646	TCAM1P
cg07950307_PIGG	0.341635915	0.000184732	0.000439651	PIGG
cg14368276_FA2H	-0.338905358	0.000184737	0.000439661	FA2H
cg02265810_TBXAS1	-0.343000748	0.000184739	0.000439665	TBXAS1
cg14246227_LINC02599	-0.343796811	0.00018474	0.000439665	LINC02599
cg16581747_RET	-0.418362028	0.000184746	0.000439677	RET
cg03005781_SNORA53	-0.321923097	0.00018475	0.00043968	SNORA53
cg07858728_COL1A1	0.355599146	0.00018475	0.00043968	COL1A1
cg11180306_RN7SL797P	0.320521604	0.000184751	0.00043968	RN7SL797P
cg15635867_ATP1A1	-0.384140188	0.000184751	0.00043968	ATP1A1
cg25452068_AMIGO2	-0.418406419	0.000184757	0.000439692	AMIGO2
cg14015211_LINC01755	-0.328762645	0.000184758	0.000439693	LINC01755
cg05154833_DNHD1	-0.321803695	0.000184759	0.000439694	DNHD1
cg16278658_VNN2	-0.358974871	0.000184763	0.0004397	VNN2
cg02814691_FPR2	-0.392601514	0.000184767	0.000439709	FPR2
cg17591000_AHNAK2	-0.377510792	0.000184769	0.000439712	AHNAK2
cg12655250_MYRF	0.46279944	0.000184772	0.000439717	MYRF
cg17792994_ZDHHC21	-0.392501004	0.000184774	0.000439717	ZDHHC21
cg01817521_RNU4-24P	0.346471155	0.000184775	0.000439717	RNU4-24P
cg06067437_RNU6-817P	0.324062381	0.000184775	0.000439717	RNU6-817P
cg20369775_SFTPC	0.374053796	0.000184776	0.000439717	SFTPC
cg04140633_ITGB8	-0.408429291	0.000184781	0.000439717	ITGB8
cg11002721_SNX15	-0.37696867	0.000184781	0.000439717	SNX15
cg02785006_SIRPB2	0.431085336	0.000184782	0.000439717	SIRPB2
cg16655291_ZNF524	0.361047434	0.000184783	0.000439717	ZNF524
cg24863484_TNFAIP8L2	-0.404879411	0.000184783	0.000439717	TNFAIP8L2
cg13419774_TRAV8-7	0.435444266	0.000184786	0.000439717	TRAV8-7
cg13646510_CDK4P1	-0.333590841	0.000184787	0.000439717	CDK4P1
cg13646510_CEP19P1	-0.333590841	0.000184787	0.000439717	CEP19P1
cg13646510_ANKRD54P1	-0.333590841	0.000184787	0.000439717	ANKRD54P1
cg13646510_ELOBP1	-0.333590841	0.000184787	0.000439717	ELOBP1
cg13646510_MIR548H3	-0.333590841	0.000184787	0.000439717	MIR548H3
cg13646510_RNA5SP443	-0.333590841	0.000184787	0.000439717	RNA5SP443
cg24377657_RPL32P33	0.325802661	0.000184787	0.000439717	RPL32P33
cg09480417_ADH5P3	-0.340926141	0.000184787	0.000439717	ADH5P3
cg19991780_LRRC8A	-0.333449063	0.000184789	0.000439718	LRRC8A
cg01019631_CLDN10	-0.334522161	0.00018479	0.000439718	CLDN10
cg23725888_PTPRN2-AS1	-0.349738347	0.00018479	0.000439718	PTPRN2-AS1
cg08121165_DPY19L1P1	0.375593605	0.000184793	0.000439724	DPY19L1P1
cg20983125_C1RL-AS1	-0.333893931	0.000184796	0.000439729	C1RL-AS1
cg19249811_VRTN	-0.340875856	0.000184798	0.000439731	VRTN
cg10215110_IGHD6-19	0.336702624	0.0001848	0.000439732	IGHD6-19
cg04568100_GLIS2	0.402084272	0.0001848	0.000439732	GLIS2
cg09583984_HMGN1P24	-0.389256497	0.000184801	0.000439733	HMGN1P24
cg26718078_NPM1P38	-0.346484725	0.000184804	0.000439737	NPM1P38
cg05974788_SEPTIN14P1	-0.434520818	0.000184805	0.000439737	SEPTIN14P1
cg19408449_RNU6-696P	-0.344865623	0.000184806	0.000439737	RNU6-696P
cg18888655_TSKU	-0.32021123	0.000184809	0.000439743	TSKU
cg10601372_PIGPP2	-0.327065626	0.000184813	0.000439749	PIGPP2
cg04774563_CXCL1	-0.33257282	0.000184813	0.000439749	CXCL1
cg25841491_RAB28P3	-0.370568627	0.000184815	0.000439752	RAB28P3
cg21049501_ELOCP28	-0.326802985	0.000184818	0.000439755	ELOCP28
cg17296217_TMIGD2	-0.333999587	0.000184819	0.000439755	TMIGD2
cg08380311_LARGE-AS1	0.340721886	0.000184819	0.000439755	LARGE-AS1
cg12852285_NMRK1	-0.400781487	0.00018482	0.000439756	NMRK1
cg14361804_RNU6-526P	0.340822589	0.000184826	0.000439767	RNU6-526P
cg08268925_RN7SL70P	-0.347395475	0.000184833	0.000439773	RN7SL70P
cg27459981_PTPN9	0.371382995	0.000184833	0.000439773	PTPN9
cg00661090_RNF208	-0.346997705	0.000184834	0.000439773	RNF208
cg26353006_HELZ2	0.35373956	0.000184834	0.000439773	HELZ2
cg00980696_LURAP1L-AS1	-0.323693346	0.000184836	0.000439773	LURAP1L-AS1
cg05186161_EIF2S1	0.386183494	0.000184836	0.000439773	EIF2S1
cg12852285_FAM200A	-0.404266999	0.000184836	0.000439773	FAM200A
cg20952901_GAMT	-0.341662568	0.000184836	0.000439773	GAMT
cg12852285_TOM1L1	-0.403707382	0.000184837	0.000439773	TOM1L1
cg19147015_OR4F13P	-0.324851467	0.000184837	0.000439773	OR4F13P
cg09671109_RN7SL771P	0.329548276	0.000184837	0.000439773	RN7SL771P
cg17477995_HDAC9	-0.319791494	0.000184842	0.000439782	HDAC9
cg24287110_RNF208	0.376774687	0.000184851	0.000439802	RNF208
cg04072177_OR52K3P	-0.32566271	0.000184854	0.000439806	OR52K3P
cg17296217_IL32	-0.330192252	0.000184859	0.000439816	IL32
cg12664613_TAS1R2	-0.325360212	0.000184868	0.000439836	TAS1R2
cg24949324_NKX2-8	-0.372464169	0.000184872	0.000439843	NKX2-8
cg15411736_MYCN	-0.32995666	0.000184874	0.000439847	MYCN
cg24952959_TXNP1	0.334846152	0.000184876	0.000439849	TXNP1
cg05579025_CFHR4	-0.385701018	0.000184881	0.000439857	CFHR4
cg27459981_CCDC82	0.373750187	0.000184881	0.000439857	CCDC82
cg19111078_CITED2	-0.33170423	0.00018489	0.000439868	CITED2
cg14063347_ISCUP1	-0.33463033	0.000184892	0.000439868	ISCUP1
cg14063347_SPACA1	-0.33463033	0.000184892	0.000439868	SPACA1
cg14063347_ACSM2B	-0.33463033	0.000184892	0.000439868	ACSM2B
cg14063347_RN7SKP169	-0.33463033	0.000184892	0.000439868	RN7SKP169
cg11041558_NEURL1-AS1	-0.337592997	0.000184895	0.000439868	NEURL1-AS1
cg20682742_RNA5SP80	-0.378578485	0.000184896	0.000439868	RNA5SP80
cg07743204_TCF7L1	-0.343368339	0.000184899	0.000439868	TCF7L1
cg19182035_FOXD4L3	-0.332523477	0.000184902	0.000439868	FOXD4L3
cg16626067_UNC5B	-0.447765884	0.000184902	0.000439868	UNC5B
cg27141266_MTND1P28	-0.323755628	0.000184904	0.000439868	MTND1P28
cg27141266_RPL35AP3	-0.323755628	0.000184904	0.000439868	RPL35AP3
cg27141266_MTCO2P31	-0.323755628	0.000184904	0.000439868	MTCO2P31
cg27141266_MIR592	-0.323755628	0.000184904	0.000439868	MIR592
cg27141266_MTATP6P23	-0.323755628	0.000184904	0.000439868	MTATP6P23
cg27141266_OR51A5P	-0.323755628	0.000184904	0.000439868	OR51A5P
cg27141266_TCEAL4P1	-0.323755628	0.000184904	0.000439868	TCEAL4P1
cg27141266_FABP5P4	-0.323755628	0.000184904	0.000439868	FABP5P4
cg27141266_LINC00404	-0.323755628	0.000184904	0.000439868	LINC00404
cg27141266_RPL32P31	-0.323755628	0.000184904	0.000439868	RPL32P31
cg27141266_MIR520A	-0.323755628	0.000184904	0.000439868	MIR520A
cg15883884_PEX12P1	-0.332245425	0.000184904	0.000439868	PEX12P1
cg06620353_CEACAM19	-0.331064534	0.000184906	0.000439871	CEACAM19
cg02990361_PPL	0.359068473	0.000184909	0.000439875	PPL
cg12877532_NRIP1	-0.330894586	0.00018491	0.000439875	NRIP1
cg21133255_AHDC1	-0.340066296	0.000184911	0.000439877	AHDC1
cg02355868_CDRT15P1	-0.381843824	0.000184916	0.000439887	CDRT15P1
cg21133255_PHLDA2	-0.343318423	0.000184917	0.000439887	PHLDA2
cg16427676_LTBP3	0.446619655	0.000184918	0.000439887	LTBP3
cg26152108_RN7SL305P	-0.304476526	0.000184919	0.000439887	RN7SL305P
cg25033405_MYH7	-0.331007285	0.00018492	0.000439888	MYH7
cg22352554_BEGAIN	-0.360923361	0.000184923	0.000439894	BEGAIN
cg12420787_MIR1237	-0.336174988	0.000184925	0.000439895	MIR1237
cg25319337_CDV3P1	-0.330286161	0.000184925	0.000439895	CDV3P1
cg24588582_RPL8	-0.336332309	0.000184926	0.000439895	RPL8
cg12571007_PPP1R21	-0.346472046	0.000184927	0.000439895	PPP1R21
cg07263012_UNC5B	-0.344423158	0.000184931	0.000439903	UNC5B
cg13895650_SOX13	-0.354337292	0.000184934	0.000439907	SOX13
cg21167956_USP17L15	-0.333965782	0.000184936	0.000439911	USP17L15
cg00894219_PAX1	-0.336511812	0.000184938	0.000439913	PAX1
cg20381404_RNA5SP294	0.319526876	0.000184944	0.000439925	RNA5SP294
cg15644305_PPP1R18	-0.33779876	0.000184945	0.000439925	PPP1R18
cg17055934_RNU6-246P	0.332896035	0.000184949	0.000439934	RNU6-246P
cg09283818_NFIX	0.370642153	0.000184955	0.000439946	NFIX
cg15099537_MTCO1P17	-0.332801238	0.00018496	0.000439954	MTCO1P17
cg16061460_FAM110D	-0.336406436	0.000184966	0.000439965	FAM110D
cg17794750_RN7SKP107	0.335916435	0.000184966	0.000439965	RN7SKP107
cg00446123_TCF7L1	0.326897341	0.000184966	0.000439965	TCF7L1
cg05001330_PPP1R13B	-0.401684786	0.000184968	0.000439967	PPP1R13B
cg17009510_NPSR1	-0.313207062	0.000184971	0.000439967	NPSR1
cg07210335_RPL8P2	0.327099689	0.000184971	0.000439967	RPL8P2
cg05420134_GLIS2	-0.332682994	0.000184972	0.000439967	GLIS2
cg00813837_LPCAT2BP	-0.38598409	0.000184972	0.000439967	LPCAT2BP
cg09825146_PSG8	0.413019418	0.000184974	0.00043997	PSG8
cg17347535_HSP90AA6P	-0.328480478	0.000184976	0.000439974	HSP90AA6P
cg19360023_RNU5F-1	-0.314915227	0.000184979	0.000439978	RNU5F-1
cg20295071_SSTR1	0.328759363	0.000184982	0.000439978	SSTR1
cg26081710_MTND1P23	-0.364116696	0.000184982	0.000439978	MTND1P23
cg08424446_OR7E157P	-0.369215496	0.000184982	0.000439978	OR7E157P
cg24753662_RN7SKP90	-0.431898062	0.000184982	0.000439978	RN7SKP90
cg12852285_FAXC	-0.400773653	0.000184983	0.000439978	FAXC
cg12664613_RNU6-236P	-0.326468884	0.000184984	0.000439978	RNU6-236P
cg02443896_CEP126	-0.41922633	0.000184985	0.00043998	CEP126
cg11376872_NPR1	-0.339540067	0.000184987	0.000439982	NPR1
cg25357918_FLRT2	-0.371799737	0.000184996	0.00044	FLRT2
cg06952660_UBOX5	-0.402695436	0.000184996	0.00044	UBOX5
cg07472332_ATOH1	-0.336659182	0.000184998	0.000440002	ATOH1
cg19822890_LINC02836	-0.337813602	0.000185005	0.000440014	LINC02836
cg12877532_DR1	-0.32882282	0.000185005	0.000440014	DR1
cg05091947_NFIX	-0.358403808	0.000185007	0.000440017	NFIX
cg23704675_TRPC7	0.429599938	0.00018501	0.000440022	TRPC7
cg10061851_IGLV1-50	0.329759039	0.000185011	0.000440022	IGLV1-50
cg10413009_APOA1	-0.389167442	0.000185013	0.000440024	APOA1
cg16609548_ZNF703	-0.350998132	0.000185014	0.000440024	ZNF703
cg17096979_CICP10	-0.343996369	0.000185014	0.000440024	CICP10
cg22318551_RNU6-837P	-0.346294036	0.000185017	0.000440029	RNU6-837P
cg13701086_RNU6-903P	-0.331718696	0.000185017	0.000440029	RNU6-903P
cg10880661_PTPN23	-0.349104244	0.000185019	0.00044003	PTPN23
cg00204065_RNU6-1020P	-0.354749929	0.000185024	0.00044004	RNU6-1020P
cg23668222_LINC00844	-0.384713225	0.000185027	0.000440045	LINC00844
cg25421560_RPL19P1	-0.420258031	0.000185029	0.000440046	RPL19P1
cg11091734_LEMD1	-0.337029278	0.00018503	0.000440046	LEMD1
cg21133255_FEM1A	-0.338628712	0.00018503	0.000440046	FEM1A
cg19777818_MIR590	-0.396484227	0.000185034	0.000440053	MIR590
cg05144042_PTMAP5	0.425906502	0.000185036	0.000440058	PTMAP5
cg15812976_SPINT1	-0.341403745	0.000185039	0.000440062	SPINT1
cg03734225_PLEKHA8P1	-0.342670206	0.00018504	0.000440063	PLEKHA8P1
cg21803139_WFDC12	-0.319179915	0.000185041	0.000440063	WFDC12
cg01449103_LAPTM4BP1	-0.405327628	0.000185044	0.000440068	LAPTM4BP1
cg14412184_RN7SKP104	-0.341506893	0.000185047	0.000440072	RN7SKP104
cg13862853_PPP1R13L	-0.3272552	0.000185051	0.000440074	PPP1R13L
cg14409406_RPL12P10	-0.339104683	0.000185051	0.000440074	RPL12P10
cg10864200_SNRPFP4	-0.33239738	0.000185051	0.000440074	SNRPFP4
cg09408629_RNF208	0.38942238	0.000185053	0.000440074	RNF208
cg25601460_DLEC1P1	-0.312290559	0.000185053	0.000440074	DLEC1P1
cg10568558_RN7SL583P	-0.331852956	0.000185053	0.000440074	RN7SL583P
cg06417478_ESPL1	0.320715078	0.000185059	0.000440084	ESPL1
cg02357623_MAN2B2	-0.414796906	0.00018506	0.000440084	MAN2B2
cg20614067_AK4P5	-0.340859183	0.00018506	0.000440084	AK4P5
cg00384264_MTCO1P20	-0.353292319	0.00018506	0.000440084	MTCO1P20
cg13546658_SYNPR	0.371029758	0.000185061	0.000440085	SYNPR
cg06372909_MTND2P8	-0.319489035	0.000185062	0.000440085	MTND2P8
cg17847861_ZBTB45P2	0.341292237	0.000185063	0.000440086	ZBTB45P2
cg10145319_MIR596	-0.372702157	0.000185064	0.000440086	MIR596
cg08894362_DMBT1L1	0.311997542	0.000185065	0.000440087	DMBT1L1
cg16336121_DMRTC2	-0.381115534	0.000185067	0.000440088	DMRTC2
cg20852862_FZD9	-0.340919516	0.000185068	0.000440088	FZD9
cg09375488_GCKR	-0.395101793	0.000185075	0.000440104	GCKR
cg26376241_AMY1A	0.403000647	0.00018508	0.000440112	AMY1A
cg10925082_LINC00345	0.361578908	0.00018508	0.000440112	LINC00345
cg26759296_KLHDC2	-0.353020408	0.000185083	0.000440117	KLHDC2
cg27455098_C19orf81	-0.358774361	0.000185085	0.000440117	C19orf81
cg23954535_PRSS21	-0.333283406	0.000185085	0.000440117	PRSS21
cg19784873_RHEBP3	-0.339838	0.000185086	0.000440119	RHEBP3
cg06752779_PPIAP29	-0.323644594	0.000185089	0.00044012	PPIAP29
cg16655291_AIP	0.365318547	0.000185089	0.00044012	AIP
cg26571977_RNU6-95P	-0.335447991	0.000185089	0.00044012	RNU6-95P
cg10797095_MIER2	-0.338878867	0.000185092	0.000440123	MIER2
cg24360513_OLFM3	0.344528372	0.000185093	0.000440123	OLFM3
cg11291003_LINC00578	-0.382894584	0.000185093	0.000440123	LINC00578
cg25753291_TMEM63C	-0.329411303	0.000185095	0.000440124	TMEM63C
cg14368276_ADAM11	-0.33392697	0.000185095	0.000440124	ADAM11
cg20120218_RNU6-1126P	-0.359016095	0.000185101	0.000440127	RNU6-1126P
cg20120218_RNA5SP273	-0.359016095	0.000185101	0.000440127	RNA5SP273
cg20120218_RNU6-325P	-0.359016095	0.000185101	0.000440127	RNU6-325P
cg20120218_OR7E111P	-0.359016095	0.000185101	0.000440127	OR7E111P
cg05868023_PKP3	0.333001352	0.000185102	0.000440127	PKP3
cg16734451_OR7E157P	-0.46821554	0.000185103	0.000440127	OR7E157P
cg11724156_ADRB3	-0.331875717	0.000185103	0.000440127	ADRB3
cg07207099_RBM11	0.331717974	0.000185103	0.000440127	RBM11
cg16034863_NUTM2B	0.361575306	0.000185104	0.000440127	NUTM2B
cg08324397_TMEM161A	-0.371147329	0.000185105	0.000440127	TMEM161A
cg11761102_RNU6-117P	-0.340241438	0.000185108	0.000440131	RNU6-117P
cg00732589_RNF208	-0.345966016	0.000185109	0.000440132	RNF208
cg24304928_DNAJB7	-0.336789279	0.000185109	0.000440132	DNAJB7
cg02523263_RN7SL807P	-0.365860698	0.000185111	0.000440133	RN7SL807P
cg02514711_LINC01692	0.301635327	0.000185114	0.000440138	LINC01692
cg07825114_LCE2C	0.350440986	0.000185119	0.000440147	LCE2C
cg07662121_RNA5S3	0.321579469	0.00018512	0.000440147	RNA5S3
cg24815934_PKLR	0.374238473	0.00018512	0.000440147	PKLR
cg20725662_SLC34A3	-0.347058166	0.000185127	0.000440157	SLC34A3
cg07485723_LINC00994	0.327038713	0.000185127	0.000440157	LINC00994
cg00569101_SH2D4B	-0.331955792	0.000185128	0.000440157	SH2D4B
cg04837653_IL6-AS1	-0.343560909	0.000185128	0.000440157	IL6-AS1
cg09684846_PIRT	-0.339097916	0.00018513	0.000440161	PIRT
cg04312919_CDSN	0.314107045	0.000185136	0.000440169	CDSN
cg00534626_CDH23-AS1	-0.368385277	0.000185137	0.000440169	CDH23-AS1
cg15576245_TRBV24-1	-0.352980581	0.000185137	0.000440169	TRBV24-1
cg06730002_ADGRG1	0.355049677	0.000185137	0.000440169	ADGRG1
cg15806890_RPS5P2	-0.364665581	0.000185138	0.000440169	RPS5P2
cg06750410_PRSS8	-0.350587328	0.000185139	0.000440169	PRSS8
cg15949117_RN7SL273P	0.392484635	0.000185139	0.000440169	RN7SL273P
cg05898482_LAMB4	0.351419564	0.000185142	0.000440173	LAMB4
cg15701795_LINC01206	0.499797237	0.000185143	0.000440174	LINC01206
cg01467903_MTND4P10	-0.350906984	0.000185145	0.000440176	MTND4P10
cg04243292_FGFBP1	-0.331886566	0.000185146	0.000440176	FGFBP1
cg06743283_HUNK	-0.326824137	0.000185147	0.000440177	HUNK
cg04826071_RNU6-599P	0.357685416	0.00018515	0.000440182	RNU6-599P
cg24665807_ACTG1P21	-0.342649209	0.000185151	0.000440182	ACTG1P21
cg24665807_RNA5SP232	-0.342649209	0.000185151	0.000440182	RNA5SP232
cg23194886_RAET1M	-0.364548541	0.000185154	0.000440184	RAET1M
cg14579235_RNA5SP397	-0.345987148	0.000185155	0.000440184	RNA5SP397
cg06620353_GAPDHP64	-0.338633722	0.000185155	0.000440184	GAPDHP64
cg24413597_CPT2	0.386679216	0.000185159	0.000440192	CPT2
cg16792066_JRK	0.327392533	0.00018516	0.000440192	JRK
cg17338411_AP3B2	-0.343278674	0.000185162	0.000440194	AP3B2
cg20225678_MEGF11	-0.325993257	0.000185162	0.000440194	MEGF11
cg01322554_RAPGEFL1	-0.372916336	0.000185163	0.000440194	RAPGEFL1
cg18888655_MRPS24	-0.34488167	0.000185165	0.000440197	MRPS24
cg16138690_FBXL16	-0.338912159	0.000185168	0.000440201	FBXL16
cg02426343_OR4Q2	0.321186216	0.000185169	0.000440201	OR4Q2
cg26584456_ADCY8	0.34542899	0.000185171	0.000440206	ADCY8
cg07868339_LINC00867	-0.341439807	0.000185177	0.000440216	LINC00867
cg12116192_CERS6-AS1	-0.335845741	0.000185178	0.000440216	CERS6-AS1
cg25135012_LY6G5B	-0.316141919	0.000185179	0.000440218	LY6G5B
cg12858231_RN7SKP22	-0.402010906	0.000185182	0.00044022	RN7SKP22
cg09855983_EWSAT1	-0.343934665	0.000185182	0.00044022	EWSAT1
cg17407259_SNORA33	-0.439740821	0.000185183	0.00044022	SNORA33
cg10532310_LOXL4	-0.320504305	0.000185184	0.000440222	LOXL4
cg11825892_CHRM2	-0.343902566	0.000185187	0.000440225	CHRM2
cg11376872_GAPDHP28	-0.339625398	0.000185189	0.000440225	GAPDHP28
cg23024913_VASH2	-0.353505273	0.000185189	0.000440225	VASH2
cg00894219_IL9RP3	-0.352956814	0.00018519	0.000440225	IL9RP3
cg09830308_ENY2	0.335803143	0.000185191	0.000440225	ENY2
cg03958058_EPPIN	-0.324367665	0.000185191	0.000440225	EPPIN
cg07355514_ST3GAL6-AS1	-0.405034129	0.000185191	0.000440225	ST3GAL6-AS1
cg25716065_RN7SL229P	0.338004917	0.000185192	0.000440225	RN7SL229P
cg12678686_LOXL4	-0.323065296	0.000185195	0.000440229	LOXL4
cg07963816_RN7SL795P	-0.326845977	0.000185196	0.000440229	RN7SL795P
cg26419656_SAMD7	0.324798911	0.000185197	0.00044023	SAMD7
cg07814977_PRSS1	-0.409728211	0.000185202	0.000440239	PRSS1
cg24117274_RPL36AP39	-0.332028792	0.000185202	0.000440239	RPL36AP39
cg07353306_THRB-AS1	-0.378719489	0.000185205	0.000440241	THRB-AS1
cg14584450_MMP3	-0.335955233	0.000185205	0.000440241	MMP3
cg10054332_FOXN1	-0.309973973	0.000185207	0.000440244	FOXN1
cg07408006_LUZP4P1	-0.382914572	0.000185209	0.000440245	LUZP4P1
cg19964403_RNU6-792P	-0.334834898	0.000185209	0.000440245	RNU6-792P
cg00377727_NGFR	-0.328180356	0.000185214	0.000440253	NGFR
cg08847335_RN7SL836P	-0.330057915	0.000185214	0.000440253	RN7SL836P
cg25195424_KLRG2	-0.331255585	0.000185217	0.000440257	KLRG2
cg18318704_RHAG	0.320094514	0.000185217	0.000440257	RHAG
cg00064388_TRIM53BP	0.289878873	0.000185219	0.000440259	TRIM53BP
cg21803139_RNA5SP113	-0.328553302	0.000185222	0.000440262	RNA5SP113
cg19746337_MRPS10P1	-0.455329578	0.000185222	0.000440262	MRPS10P1
cg16899179_CCL17	-0.346457022	0.000185225	0.000440267	CCL17
cg13565400_RPTN	0.338637997	0.000185229	0.000440267	RPTN
cg18692382_CA11	0.307952011	0.00018523	0.000440267	CA11
cg14409406_PGAM1P3	-0.349442884	0.00018523	0.000440267	PGAM1P3
cg10039163_CYP8B1	-0.316181713	0.000185232	0.000440267	CYP8B1
cg00066022_SRM	0.360209074	0.000185233	0.000440267	SRM
cg07832337_RN7SKP226	0.331226216	0.000185236	0.000440267	RN7SKP226
cg07832337_OR4C10P	0.331226216	0.000185236	0.000440267	OR4C10P
cg07832337_MIR654	0.331226216	0.000185236	0.000440267	MIR654
cg07832337_LINC01665	0.331226216	0.000185236	0.000440267	LINC01665
cg02703728_KCNK17	-0.39453463	0.000185236	0.000440267	KCNK17
cg27245817_VENTXP7	-0.35592865	0.000185237	0.000440267	VENTXP7
cg27245817_RNA5SP215	-0.35592865	0.000185237	0.000440267	RNA5SP215
cg27245817_LINC01047	-0.35592865	0.000185237	0.000440267	LINC01047
cg27245817_ZNF971P	-0.35592865	0.000185237	0.000440267	ZNF971P
cg08583127_CHRM1	-0.336304316	0.000185237	0.000440267	CHRM1
cg20338089_MRPL50P1	-0.348765912	0.00018524	0.00044027	MRPL50P1
cg05874519_RNU6-361P	-0.334174891	0.000185242	0.000440274	RNU6-361P
cg24267017_CD200R1L	-0.331520361	0.000185244	0.000440277	CD200R1L
cg11041558_CLCA3P	-0.373120214	0.000185245	0.000440278	CLCA3P
cg09711028_RNA5SP173	-0.370109791	0.000185255	0.000440293	RNA5SP173
cg09711028_LINC01020	-0.370109791	0.000185255	0.000440293	LINC01020
cg09711028_RNU6-543P	-0.370109791	0.000185255	0.000440293	RNU6-543P
cg09711028_LINC01040	-0.370109791	0.000185255	0.000440293	LINC01040
cg10328766_ITGA8	0.460370603	0.000185258	0.000440293	ITGA8
cg13897388_HORMAD2	-0.384408325	0.000185258	0.000440293	HORMAD2
cg05420134_ZNF703	-0.331643901	0.000185259	0.000440293	ZNF703
cg05144042_SNX18	0.421396425	0.00018526	0.000440293	SNX18
cg12877532_ZEB2	-0.325769669	0.00018526	0.000440293	ZEB2
cg18888655_CD320	-0.344152802	0.000185264	0.000440293	CD320
cg10054332_LINC00896	-0.339102916	0.000185265	0.000440293	LINC00896
cg21762728_GPX2	-0.31649266	0.000185266	0.000440293	GPX2
cg01538049_DOC2A	-0.374140827	0.000185266	0.000440293	DOC2A
cg15353666_BTBD2	-0.389140387	0.000185268	0.000440293	BTBD2
cg25243650_RNU6-535P	-0.332851592	0.000185272	0.000440293	RNU6-535P
cg25243650_OR51A1P	-0.332851592	0.000185272	0.000440293	OR51A1P
cg25243650_LINC00523	-0.332851592	0.000185272	0.000440293	LINC00523
cg19822890_TF	-0.335833976	0.000185273	0.000440293	TF
cg07969669_AHDC1	-0.357655933	0.000185273	0.000440293	AHDC1
cg15440402_SNORD48	-0.43542667	0.000185273	0.000440293	SNORD48
cg26492720_RNU6-627P	0.447792987	0.000185274	0.000440293	RNU6-627P
cg26492720_RNU1-76P	0.447792987	0.000185274	0.000440293	RNU1-76P
cg26492720_LINC01626	0.447792987	0.000185274	0.000440293	LINC01626
cg26492720_FABP12P1	0.447792987	0.000185274	0.000440293	FABP12P1
cg26492720_DEFB128	0.447792987	0.000185274	0.000440293	DEFB128
cg13442200_KRTAP29-1	-0.355816381	0.000185275	0.000440293	KRTAP29-1
cg07092448_RNU6-918P	0.330475538	0.000185276	0.000440293	RNU6-918P
cg17753661_LINC01247	-0.376397968	0.000185276	0.000440293	LINC01247
cg17753661_LINC01795	-0.376397968	0.000185276	0.000440293	LINC01795
cg00938920_LINC01535	-0.378774691	0.000185278	0.000440296	LINC01535
cg25633099_KCNK15	-0.340660122	0.00018528	0.000440297	KCNK15
cg27459981_CNBP	0.365739099	0.000185281	0.000440297	CNBP
cg02232418_PKIA	-0.354532253	0.000185281	0.000440297	PKIA
cg08087560_RNA5SP174	0.443265726	0.000185283	0.0004403	RNA5SP174
cg08073629_ATP6V1E1P1	-0.373185071	0.000185286	0.000440305	ATP6V1E1P1
cg01522525_RN7SKP205	-0.390259432	0.000185288	0.000440305	RN7SKP205
cg27459981_GTPBP10	0.373849763	0.000185288	0.000440305	GTPBP10
cg14623735_FAM151A	0.371075009	0.00018529	0.000440305	FAM151A
cg04758826_RNU4-62P	-0.351434097	0.00018529	0.000440305	RNU4-62P
cg14086933_MLXIP	-0.390852629	0.00018529	0.000440305	MLXIP
cg11084113_CEACAMP8	-0.394937836	0.000185292	0.000440308	CEACAMP8
cg11420761_PLPP5	-0.503821176	0.000185296	0.000440315	PLPP5
cg16138690_SCAF1	-0.350139432	0.000185297	0.000440315	SCAF1
cg06846895_TRAV14DV4	-0.347494098	0.000185299	0.000440318	TRAV14DV4
cg00066022_COMTD1	0.351709329	0.000185301	0.000440322	COMTD1
cg23809394_PYGM	0.347261651	0.000185304	0.000440326	PYGM
cg07355514_UBE2L6	0.409060858	0.000185306	0.000440328	UBE2L6
cg25122934_POP1	-0.358252855	0.000185307	0.000440329	POP1
cg16887292_NPSR1	0.3601046	0.000185312	0.000440335	NPSR1
cg03623045_RGL2	-0.353036692	0.000185312	0.000440335	RGL2
cg26621805_ZMIZ1-AS1	-0.394179746	0.000185313	0.000440335	ZMIZ1-AS1
cg26184765_SCGB1D2	-0.321793776	0.000185313	0.000440335	SCGB1D2
cg13864165_MARCO	-0.337042857	0.000185314	0.000440335	MARCO
cg22007578_SNORA10B	0.323466044	0.000185316	0.000440339	SNORA10B
cg25588120_LINC00467	-0.329436757	0.000185317	0.000440339	LINC00467
cg06803201_PRR16	0.349479517	0.00018532	0.000440344	PRR16
cg19765834_MIR548E	-0.335299614	0.000185321	0.000440344	MIR548E
cg05713971_RN7SL105P	0.333176216	0.000185321	0.000440344	RN7SL105P
cg09107912_TRPV4	-0.389299494	0.000185325	0.000440347	TRPV4
cg04393540_PPDPF	-0.336066702	0.000185325	0.000440347	PPDPF
cg14646214_CLEC7A	-0.410124534	0.000185325	0.000440347	CLEC7A
cg15353666_PANX2	-0.385370145	0.000185327	0.000440349	PANX2
cg06750410_TRIM62	-0.344345211	0.000185331	0.000440355	TRIM62
cg14136582_GP5	-0.432836859	0.000185332	0.000440356	GP5
cg17110599_NXPE1	-0.408294315	0.000185333	0.000440357	NXPE1
cg22843488_OR6K3	-0.345216216	0.000185334	0.000440358	OR6K3
cg18243536_HMGN3P1	-0.436501418	0.000185342	0.000440372	HMGN3P1
cg02158095_AGAP5	-0.346851957	0.000185345	0.000440372	AGAP5
cg06067437_RANP5	0.326011225	0.000185346	0.000440372	RANP5
cg09189551_OR1A2	-0.429889335	0.000185348	0.000440372	OR1A2
cg14908168_FAM230I	-0.366333364	0.000185349	0.000440372	FAM230I
cg08268925_DMC1	-0.341447571	0.00018535	0.000440372	DMC1
cg12995006_RPS26P20	-0.371475406	0.00018535	0.000440372	RPS26P20
cg26495575_OR10H3	0.339908517	0.000185351	0.000440372	OR10H3
cg23174406_OR4S1	-0.356580626	0.000185351	0.000440372	OR4S1
cg04470905_NDUFS5P3	0.32302695	0.000185352	0.000440372	NDUFS5P3
cg04470905_RPL7P13	0.32302695	0.000185352	0.000440372	RPL7P13
cg04470905_MED15P5	0.32302695	0.000185352	0.000440372	MED15P5
cg04470905_NUP210P2	0.32302695	0.000185352	0.000440372	NUP210P2
cg04470905_LINC02540	0.32302695	0.000185352	0.000440372	LINC02540
cg26963545_RPS27AP7	-0.421985879	0.00018536	0.000440389	RPS27AP7
cg17792994_RANP5	-0.395074604	0.000185361	0.000440389	RANP5
cg12485181_RIPK2	-0.331688973	0.000185363	0.00044039	RIPK2
cg14596589_FAM240C	-0.333895582	0.000185363	0.00044039	FAM240C
cg27459981_RNVU1-14	0.377292618	0.000185364	0.000440391	RNVU1-14
cg09919756_TRGJP1	-0.371700728	0.000185368	0.000440398	TRGJP1
cg05608612_TM4SF19	-0.360807148	0.00018537	0.000440401	TM4SF19
cg22389545_GCKR	0.349401179	0.000185375	0.00044041	GCKR
cg21890303_IQCF4P	-0.354308124	0.000185377	0.000440414	IQCF4P
cg10797095_MBD6	-0.336670352	0.000185379	0.000440415	MBD6
cg12390516_MIR554	0.331736747	0.000185379	0.000440415	MIR554
cg14081755_CSP1	-0.39319389	0.00018538	0.000440415	CSP1
cg19408572_BANK1	0.335652304	0.000185381	0.000440415	BANK1
cg07950307_EIF3B	0.331875802	0.000185384	0.000440419	EIF3B
cg22183057_OR2G1P	-0.340215536	0.000185384	0.000440419	OR2G1P
cg27391934_BPIFB3	0.316193699	0.000185389	0.000440426	BPIFB3
cg23348107_SLC22A23	-0.423452562	0.000185389	0.000440426	SLC22A23
cg00357546_RNVU1-33	-0.403971227	0.00018539	0.000440426	RNVU1-33
cg02057688_VSTM2A	-0.324037229	0.000185391	0.000440427	VSTM2A
cg24605553_CD27-AS1	0.389565299	0.000185397	0.000440438	CD27-AS1
cg26250129_NECTIN1	-0.33210457	0.000185399	0.000440443	NECTIN1
cg00859755_MMP19	-0.329750312	0.000185401	0.000440444	MMP19
cg05842348_RNA5SP370	0.366464003	0.000185401	0.000440444	RNA5SP370
cg07615839_ZIC5	0.349718332	0.000185405	0.000440448	ZIC5
cg11872966_OCM2	-0.363447037	0.000185405	0.000440448	OCM2
cg07190763_EEF1B2P6	0.372973232	0.000185405	0.000440448	EEF1B2P6
cg26331395_CTBP2P5	0.420204729	0.000185406	0.000440448	CTBP2P5
cg09162333_ZNF500	-0.379627535	0.000185408	0.000440449	ZNF500
cg03734225_GLRA3	-0.337060395	0.00018541	0.000440452	GLRA3
cg19408449_CCT7P1	-0.344707237	0.00018541	0.000440452	CCT7P1
cg27459981_ERBIN	0.373129701	0.000185413	0.000440453	ERBIN
cg12793111_LINC01936	-0.337084393	0.000185413	0.000440453	LINC01936
cg03440172_ITPKA	-0.334810558	0.000185415	0.000440453	ITPKA
cg18888655_ECI1	-0.338894534	0.000185415	0.000440453	ECI1
cg20651218_RNU6-116P	-0.336132609	0.000185415	0.000440453	RNU6-116P
cg27459981_PPIAP3	0.36649984	0.000185417	0.000440454	PPIAP3
cg03023681_SFPQ	-0.370923902	0.000185419	0.000440458	SFPQ
cg05887049_MTND2P19	-0.337720358	0.000185421	0.000440461	MTND2P19
cg09690321_CLEC3B	-0.33207823	0.000185423	0.000440463	CLEC3B
cg21832144_ALDOAP1	-0.353145451	0.000185425	0.000440466	ALDOAP1
cg06633543_LOXL4	-0.339583863	0.000185426	0.000440466	LOXL4
cg13468092_RPL23AP57	-0.376427462	0.000185428	0.000440467	RPL23AP57
cg17582558_CDH6	0.409095628	0.000185428	0.000440467	CDH6
cg22314681_RPL21P1	-0.346503942	0.000185429	0.000440467	RPL21P1
cg11558633_CPB2	0.448345055	0.00018543	0.000440467	CPB2
cg12803615_LINC01441	-0.386932234	0.000185435	0.000440476	LINC01441
cg24543551_CCL8	-0.343917795	0.000185438	0.000440482	CCL8
cg00199007_ASPSCR1	-0.33841376	0.000185443	0.000440491	ASPSCR1
cg17714861_RNA5SP163	-0.329701751	0.000185445	0.000440495	RNA5SP163
cg16975684_RPL35AP28	-0.350745244	0.000185447	0.000440496	RPL35AP28
cg24170716_RN7SKP108	-0.319461802	0.000185448	0.000440496	RN7SKP108
cg14778576_SLC35F1	-0.40127511	0.000185448	0.000440496	SLC35F1
cg21297167_LINC00656	0.43221155	0.00018545	0.000440498	LINC00656
cg27256177_IGHD2-8	-0.357746081	0.000185456	0.000440511	IGHD2-8
cg10565645_DNTT	-0.34473509	0.00018546	0.000440517	DNTT
cg02855201_KCNAB1-AS2	-0.389997973	0.000185462	0.000440518	KCNAB1-AS2
cg21281638_CCL17	-0.333349812	0.000185463	0.000440518	CCL17
cg04945518_RSPH6A	-0.420451144	0.000185464	0.000440518	RSPH6A
cg00470469_CYCSP10	-0.335265728	0.000185465	0.000440518	CYCSP10
cg03545077_FAM238A	0.340134659	0.000185465	0.000440518	FAM238A
cg24578004_IGHJ3P	-0.333339806	0.000185466	0.000440518	IGHJ3P
cg27459981_SCOC	0.370694166	0.000185466	0.000440518	SCOC
cg07131604_AQP3	-0.320274215	0.000185468	0.00044052	AQP3
cg23933723_RN7SL561P	0.393635228	0.000185469	0.00044052	RN7SL561P
cg23111342_SIGLEC16	0.35946986	0.000185472	0.000440522	SIGLEC16
cg02695239_CALCA	-0.339042674	0.000185474	0.000440522	CALCA
cg03591123_IGHD3-3	-0.340693686	0.000185476	0.000440522	IGHD3-3
cg01684255_BICRA	-0.337707346	0.000185476	0.000440522	BICRA
cg16655291_FIS1	0.35262525	0.000185477	0.000440522	FIS1
cg05154833_OR10A4	-0.322323609	0.000185477	0.000440522	OR10A4
cg11949518_SLC35D3	-0.32806682	0.000185477	0.000440522	SLC35D3
cg22108143_PARP3	-0.420936126	0.000185478	0.000440522	PARP3
cg08455267_PPP1R13L	0.39403746	0.000185478	0.000440522	PPP1R13L
cg09391279_IFNGR2	-0.345632485	0.000185479	0.000440522	IFNGR2
cg10880661_SF3A2	-0.348134269	0.00018548	0.000440522	SF3A2
cg20695805_MTND6P18	0.32645483	0.00018548	0.000440522	MTND6P18
cg27459981_HDAC3	0.367167861	0.00018548	0.000440522	HDAC3
cg26970242_HNRNPA1P39	-0.538735249	0.000185484	0.000440528	HNRNPA1P39
cg21200382_SSXP10	0.377180999	0.000185485	0.000440529	SSXP10
cg20256870_SLC25A5P6	-0.327241122	0.000185486	0.000440529	SLC25A5P6
cg09162333_BRD1	-0.381195323	0.00018549	0.000440535	BRD1
cg05512100_BARHL1	0.448934354	0.00018549	0.000440535	BARHL1
cg15781610_UNC5B	0.39057997	0.000185491	0.000440536	UNC5B
cg09562938_CSTA	-0.409041479	0.000185493	0.000440536	CSTA
cg19408572_MIR202HG	0.336277765	0.000185493	0.000440536	MIR202HG
cg12110603_KRT37	-0.357107286	0.000185495	0.000440539	KRT37
cg05186161_ATAD1	0.384838688	0.000185497	0.00044054	ATAD1
cg03900676_MEP1AP4	-0.413933849	0.000185497	0.00044054	MEP1AP4
cg12781136_TINCR	0.358569318	0.0001855	0.000440543	TINCR
cg19586889_KEAP1	0.356770469	0.0001855	0.000440543	KEAP1
cg13897388_MED4-AS1	-0.381496813	0.000185504	0.00044055	MED4-AS1
cg13675055_ARHGAP42P1	-0.420852848	0.000185507	0.000440556	ARHGAP42P1
cg16896134_RSL24D1P11	0.456865379	0.00018551	0.000440561	RSL24D1P11
cg27483382_HOXA5	-0.348593213	0.000185511	0.000440561	HOXA5
cg02892650_RPL24P7	-0.385506514	0.000185516	0.000440571	RPL24P7
cg27375966_SPTAN1	-0.489323547	0.000185518	0.000440574	SPTAN1
cg09830308_COPS4	0.335494046	0.000185524	0.000440585	COPS4
cg09007239_LINC02474	-0.309965764	0.000185527	0.000440592	LINC02474
cg24310785_CLDN24	-0.301865826	0.000185535	0.000440607	CLDN24
cg07793432_BBOX1	-0.441205559	0.000185536	0.000440608	BBOX1
cg24304928_FABP5P2	-0.351204561	0.000185536	0.000440608	FABP5P2
cg01331923_HLA-S	0.38654909	0.000185552	0.000440643	HLA-S
cg24952959_MTCO3P5	0.334271964	0.000185553	0.000440643	MTCO3P5
cg06750410_CDR2L	-0.346599694	0.000185557	0.00044065	CDR2L
cg11041558_VPS26CP1	-0.364594278	0.000185564	0.000440665	VPS26CP1
cg27599856_CCNI2	-0.345713346	0.000185565	0.000440665	CCNI2
cg06881398_FBLN1	-0.320768302	0.000185566	0.000440665	FBLN1
cg25855415_PRRC2A	0.379719711	0.000185574	0.000440681	PRRC2A
cg10521230_HTR3C2P	-0.409377907	0.000185574	0.000440681	HTR3C2P
cg25588120_ACADSB	-0.32727205	0.000185575	0.000440681	ACADSB
cg14668447_FAM200B	-0.453099661	0.000185579	0.000440689	FAM200B
cg05669210_FUT4	0.321402108	0.000185583	0.000440697	FUT4
cg11478335_WFDC10A	-0.402552651	0.000185585	0.000440697	WFDC10A
cg25043643_RNU6-627P	-0.337152724	0.000185588	0.000440697	RNU6-627P
cg25043643_RNU1-76P	-0.337152724	0.000185588	0.000440697	RNU1-76P
cg25043643_LINC01626	-0.337152724	0.000185588	0.000440697	LINC01626
cg25043643_FABP12P1	-0.337152724	0.000185588	0.000440697	FABP12P1
cg25043643_DEFB128	-0.337152724	0.000185588	0.000440697	DEFB128
cg20983125_NT5DC4	-0.326079376	0.000185589	0.000440697	NT5DC4
cg03799335_SPARC	-0.35364175	0.000185593	0.000440703	SPARC
cg23024913_BTBD7P2	-0.352521245	0.000185593	0.000440703	BTBD7P2
cg18026227_SNORD48	0.392797158	0.000185595	0.000440703	SNORD48
cg26081710_SLC38A8	-0.365726039	0.000185596	0.000440703	SLC38A8
cg04498418_NISCH	-0.490415387	0.000185596	0.000440703	NISCH
cg20983125_KCNMB3	-0.340285663	0.000185598	0.000440707	KCNMB3
cg18015625_ZNF859P	-0.33026795	0.000185602	0.000440712	ZNF859P
cg04343263_WT1	-0.36025062	0.000185602	0.000440712	WT1
cg27459981_PRIM1	0.375619899	0.000185606	0.000440717	PRIM1
cg02357623_BICRA	-0.421940183	0.000185607	0.000440717	BICRA
cg06760305_FNDC5	0.361824406	0.000185607	0.000440717	FNDC5
cg11893511_NPTXR	-0.389989522	0.000185608	0.000440719	NPTXR
cg17896072_IGKV3D-15	-0.346563229	0.000185611	0.000440724	IGKV3D-15
cg22451117_GPR21	-0.341157138	0.000185614	0.000440727	GPR21
cg11390357_BSND	-0.330619594	0.000185616	0.00044073	BSND
cg12774454_OR52B1P	-0.336146775	0.000185617	0.00044073	OR52B1P
cg27599856_LINC02068	-0.3551757	0.000185617	0.00044073	LINC02068
cg25994476_SNORD116-13	0.330957112	0.00018562	0.000440734	SNORD116-13
cg09623286_PAPPA2	0.33060038	0.000185621	0.000440734	PAPPA2
cg14785464_LTBP4	0.335509166	0.000185626	0.000440744	LTBP4
cg00595889_TACC2	0.35986899	0.000185627	0.000440745	TACC2
cg27650212_TMEM143	0.378947258	0.000185628	0.000440745	TMEM143
cg05186161_RFC5	0.380470226	0.00018563	0.000440746	RFC5
cg25353287_TINCR	-0.313676959	0.00018563	0.000440746	TINCR
cg15747993_BCRP4	0.39836579	0.000185632	0.000440748	BCRP4
cg04460332_LINC02247	0.407131292	0.000185633	0.000440748	LINC02247
cg20985980_GSC	0.426125208	0.000185635	0.000440751	GSC
cg03734225_DGKB	-0.33733583	0.000185641	0.000440764	DGKB
cg23291158_IL19	-0.327965978	0.000185644	0.00044077	IL19
cg22402121_OR2T4	-0.31856675	0.000185647	0.000440775	OR2T4
cg00595889_TFAP2A-AS1	0.354337	0.000185649	0.000440778	TFAP2A-AS1
cg16727906_SRRM1P2	-0.328936779	0.000185655	0.000440787	SRRM1P2
cg00199007_CLTB	-0.337863917	0.000185655	0.000440787	CLTB
cg03375067_RPL31P13	-0.343845137	0.000185656	0.000440787	RPL31P13
cg10337506_RPL36AP35	-0.325991248	0.000185656	0.000440787	RPL36AP35
cg18219565_LINC01923	-0.383744542	0.000185659	0.000440789	LINC01923
cg18455405_GZMH	-0.328219662	0.000185661	0.000440789	GZMH
cg20852862_SPTB	-0.337052793	0.000185661	0.000440789	SPTB
cg04362096_FAM240C	0.417751043	0.000185661	0.000440789	FAM240C
cg24304928_L3MBTL3	-0.342094622	0.000185661	0.000440789	L3MBTL3
cg02193806_RPL36P16	-0.313068084	0.000185664	0.000440789	RPL36P16
cg26229895_BASP1P1	-0.345651564	0.000185664	0.000440789	BASP1P1
cg16181973_SELENON	-0.346081222	0.000185665	0.000440789	SELENON
cg04325406_SH2D7	-0.348085025	0.000185665	0.000440789	SH2D7
cg23291004_ANKRD30BL	-0.363785077	0.000185666	0.00044079	ANKRD30BL
cg27245817_LINC00488	-0.36441397	0.000185668	0.000440791	LINC00488
cg05956076_QRSL1P1	-0.33209865	0.000185669	0.000440791	QRSL1P1
cg15447512_DNAJC17P1	0.396009865	0.000185669	0.000440791	DNAJC17P1
cg00926684_RNA5SP322	-0.328299789	0.000185673	0.000440796	RNA5SP322
cg02782331_RPL11P5	-0.363967186	0.000185674	0.000440796	RPL11P5
cg14668447_ARV1	-0.448025056	0.000185675	0.000440796	ARV1
cg24185649_OR51S1	-0.323011373	0.000185675	0.000440796	OR51S1
cg24185649_OR4K15	-0.323011373	0.000185675	0.000440796	OR4K15
cg05186161_MRPL22	0.384034819	0.000185677	0.000440797	MRPL22
cg11314630_HSD17B3	-0.34696145	0.000185678	0.000440797	HSD17B3
cg02357623_ZNF212	-0.396982543	0.000185679	0.000440797	ZNF212
cg26740375_SEMA3F	-0.361620808	0.000185679	0.000440797	SEMA3F
cg17686337_MS4A18	-0.329573048	0.000185682	0.000440799	MS4A18
cg27140058_LINC01867	0.394225252	0.000185683	0.000440799	LINC01867
cg18359338_PRR12	-0.395428127	0.000185683	0.000440799	PRR12
cg13355874_MELK	-0.375062116	0.000185683	0.000440799	MELK
cg21886864_CYCSP35	-0.34065923	0.000185686	0.000440804	CYCSP35
cg07327489_RNF208	0.36690018	0.00018569	0.000440811	RNF208
cg25706257_KCNA5	-0.330008467	0.000185691	0.000440811	KCNA5
cg05338066_HLA-U	0.328194386	0.000185696	0.000440818	HLA-U
cg12421834_RNU6-140P	0.326006867	0.000185696	0.000440818	RNU6-140P
cg19586698_RRBP1	-0.322947798	0.000185697	0.000440818	RRBP1
cg21078196_ACTL8	-0.342783388	0.000185697	0.000440818	ACTL8
cg02425558_LINC01968	-0.419217909	0.000185698	0.000440818	LINC01968
cg11868136_RNU7-34P	-0.349699087	0.0001857	0.00044082	RNU7-34P
cg16990532_LECT2	0.330316514	0.000185707	0.000440835	LECT2
cg09375488_OGFRL1	-0.396964159	0.000185707	0.000440835	OGFRL1
cg01762663_KLK12	-0.35123089	0.000185713	0.000440844	KLK12
cg25676471_RNU6-1241P	0.38459182	0.000185713	0.000440844	RNU6-1241P
cg00066022_SMPD1	0.347224217	0.000185718	0.000440853	SMPD1
cg20695805_CACYBPP1	0.328573413	0.000185724	0.000440862	CACYBPP1
cg25540816_RNU6-627P	0.449907067	0.000185726	0.000440862	RNU6-627P
cg25540816_RNU1-76P	0.449907067	0.000185726	0.000440862	RNU1-76P
cg25540816_LINC01626	0.449907067	0.000185726	0.000440862	LINC01626
cg25540816_FABP12P1	0.449907067	0.000185726	0.000440862	FABP12P1
cg25540816_DEFB128	0.449907067	0.000185726	0.000440862	DEFB128
cg09828310_HECW2	-0.318526263	0.000185727	0.000440862	HECW2
cg26353006_AMOTL2	0.345181027	0.00018573	0.000440866	AMOTL2
cg05518022_UPP1	0.321630657	0.000185732	0.000440866	UPP1
cg12504935_SRD5A1	0.400673769	0.000185732	0.000440866	SRD5A1
cg11156873_DPY19L2P5	-0.321336141	0.000185732	0.000440866	DPY19L2P5
cg12446199_CKMT1B	-0.354858761	0.000185734	0.000440867	CKMT1B
cg24588582_NENF	-0.321347132	0.000185736	0.00044087	NENF
cg08015503_ARHGAP42P1	-0.388027791	0.000185739	0.000440876	ARHGAP42P1
cg16436181_RNA5SP202	-0.331028159	0.000185742	0.00044088	RNA5SP202
cg18778196_ARL5C	0.47777292	0.000185745	0.000440885	ARL5C
cg13793166_RPL7AP64	0.448445484	0.000185746	0.000440885	RPL7AP64
cg24675557_UNC5B	-0.322024664	0.000185749	0.000440891	UNC5B
cg21673338_TPRG1L	-0.377906115	0.000185751	0.000440894	TPRG1L
cg19353052_HNRNPCL4	-0.345387435	0.000185753	0.000440897	HNRNPCL4
cg14464852_CPNE9	-0.33013989	0.000185754	0.000440897	CPNE9
cg07014154_ADGRV1	-0.42451655	0.000185759	0.000440907	ADGRV1
cg23296792_RN7SL795P	0.373907455	0.000185763	0.000440914	RN7SL795P
cg04572021_AP1S2P1	-0.359733024	0.000185763	0.000440914	AP1S2P1
cg08894280_TYROBP	-0.334784456	0.000185765	0.000440915	TYROBP
cg27399957_LINC01777	-0.3167416	0.000185766	0.000440915	LINC01777
cg21849790_RNU6-11P	0.334066347	0.000185767	0.000440915	RNU6-11P
cg05201287_SNRPGP8	-0.349215533	0.00018577	0.000440921	SNRPGP8
cg05799088_OSM	-0.316385391	0.000185771	0.000440921	OSM
cg26096415_HMGB1P17	0.42737393	0.000185774	0.000440927	HMGB1P17
cg15556748_SNORD58A	0.313143934	0.000185776	0.00044093	SNORD58A
cg06147194_FAM43B	-0.363235551	0.000185777	0.00044093	FAM43B
cg07408006_JAKMIP3	-0.395714522	0.000185778	0.00044093	JAKMIP3
cg06777189_GABRA2	-0.335520829	0.000185779	0.00044093	GABRA2
cg27030245_KIF20B	0.330555653	0.000185779	0.00044093	KIF20B
cg24511004_GLIS2	-0.339272595	0.000185783	0.000440931	GLIS2
cg17806394_DHFRP3	-0.378714829	0.000185783	0.000440931	DHFRP3
cg09322432_BHMT	-0.481004721	0.000185783	0.000440931	BHMT
cg10959048_MS4A8	-0.326649758	0.000185784	0.000440931	MS4A8
cg11432526_HBA2	-0.342774652	0.000185786	0.000440931	HBA2
cg04728840_ENHO	-0.40136436	0.000185786	0.000440931	ENHO
cg10811429_RPL39P25	0.425831287	0.000185786	0.000440931	RPL39P25
cg07571734_SLC4A11	-0.356904074	0.000185787	0.000440931	SLC4A11
cg09785766_TAS1R1	-0.319754748	0.000185788	0.000440932	TAS1R1
cg17420028_HMGN2P36	-0.339675748	0.000185791	0.000440937	HMGN2P36
cg19952435_RPL28	-0.42171546	0.000185793	0.000440939	RPL28
cg07022959_EEF1A1P36	-0.369095837	0.000185795	0.000440941	EEF1A1P36
cg09162333_ARHGAP27	-0.380916283	0.000185795	0.000440941	ARHGAP27
cg08450017_AKAP1	0.361972067	0.000185796	0.000440941	AKAP1
cg24859375_RNA5S3	-0.348949481	0.000185797	0.000440941	RNA5S3
cg11148251_KANK1	-0.296582699	0.000185798	0.000440941	KANK1
cg09990103_NKX6-1	-0.370879501	0.000185799	0.000440943	NKX6-1
cg13446689_LINC02040	0.430636103	0.000185802	0.000440946	LINC02040
cg10449536_SLC34A1	-0.407220464	0.000185802	0.000440946	SLC34A1
cg04072177_COMP	-0.344127925	0.000185803	0.000440947	COMP
cg06621919_OTOP2	-0.328274728	0.000185805	0.000440948	OTOP2
cg01950479_SLC1A5	-0.339960802	0.000185806	0.000440948	SLC1A5
cg11156873_PNPLA2	-0.334391127	0.000185807	0.000440949	PNPLA2
cg23348107_ZNF135	-0.403970118	0.000185811	0.000440956	ZNF135
cg14422338_TRBV5-6	-0.407711305	0.000185812	0.000440959	TRBV5-6
cg25040746_BRD3	-0.396855647	0.000185814	0.000440959	BRD3
cg07625337_LINC01141	-0.388058961	0.000185815	0.000440959	LINC01141
cg23820245_RPL23AP60	0.35887699	0.000185815	0.000440959	RPL23AP60
cg05099145_ZNF729	-0.35369305	0.000185818	0.000440963	ZNF729
cg16792066_LINC01866	0.334094825	0.000185819	0.000440964	LINC01866
cg19455396_KRTAP10-9	-0.349593132	0.00018582	0.000440964	KRTAP10-9
cg09830308_RTRAF	0.335590972	0.000185823	0.000440969	RTRAF
cg24836826_ANKRD20A2P	-0.354057133	0.000185826	0.000440972	ANKRD20A2P
cg07950307_TMPPE	0.338937497	0.000185826	0.000440972	TMPPE
cg09855983_TRBV12-2	-0.343393521	0.00018583	0.000440979	TRBV12-2
cg09483607_LDHB	-0.327002066	0.00018583	0.000440979	LDHB
cg14578028_RPL32P12	0.330167273	0.000185831	0.000440979	RPL32P12
cg05735659_RN7SL368P	0.31655372	0.000185834	0.000440984	RN7SL368P
cg00473386_ASH2LP1	-0.443287149	0.000185838	0.00044099	ASH2LP1
cg07603078_FN3K	0.394127981	0.000185839	0.000440991	FN3K
cg11156873_MRAP	-0.326340474	0.000185849	0.000441014	MRAP
cg23291158_IRAK2	-0.329961457	0.000185851	0.000441017	IRAK2
cg18888655_SYTL1	-0.341334754	0.000185852	0.000441017	SYTL1
cg19822890_TRAJ47	-0.333121943	0.000185855	0.000441023	TRAJ47
cg20960392_LINC02794	0.331931739	0.000185857	0.000441024	LINC02794
cg12852285_FAM43B	-0.403172498	0.000185859	0.000441024	FAM43B
cg17159699_CCNB1	-0.351819396	0.000185859	0.000441024	CCNB1
cg18452169_TP53TG3C	-0.342706894	0.00018586	0.000441024	TP53TG3C
cg09623286_RN7SKP39	0.351661028	0.00018586	0.000441024	RN7SKP39
cg19773385_RNU6-650P	-0.392774637	0.000185862	0.000441027	RNU6-650P
cg25293880_RNU1-123P	-0.34509027	0.000185864	0.000441029	RNU1-123P
cg23987549_MMP19	0.337985044	0.00018587	0.000441042	MMP19
cg00270291_SEC22C	0.333153774	0.000185872	0.000441044	SEC22C
cg26740375_PITX1	-0.366496439	0.000185874	0.000441048	PITX1
cg12571007_CEP104	-0.345613574	0.000185878	0.000441052	CEP104
cg25864987_CAPN5	-0.337217001	0.000185878	0.000441052	CAPN5
cg21536941_DUSP5P2	0.365968547	0.000185887	0.00044107	DUSP5P2
cg24429037_GALP	-0.365412858	0.000185888	0.00044107	GALP
cg06136472_MIXL1	-0.354410594	0.000185888	0.00044107	MIXL1
cg18091591_EIF1P1	-0.381944521	0.00018589	0.000441074	EIF1P1
cg08708961_RNF208	0.367448205	0.000185894	0.000441077	RNF208
cg16000638_CNBD1	-0.334042628	0.000185894	0.000441077	CNBD1
cg09755512_CRYAA	-0.329225776	0.000185894	0.000441077	CRYAA
cg24305584_RN7SL791P	0.327780447	0.000185899	0.000441083	RN7SL791P
cg19264743_HMGB1P49	-0.345327429	0.000185899	0.000441083	HMGB1P49
cg15452182_SAPCD2	-0.342633334	0.000185899	0.000441083	SAPCD2
cg17521868_HTR5A	0.398846897	0.0001859	0.000441083	HTR5A
cg04198854_PTX3	-0.321577096	0.000185902	0.000441085	PTX3
cg06181637_LOXL4	-0.387858126	0.000185907	0.000441096	LOXL4
cg19307851_LOXL4	-0.333647986	0.000185909	0.000441098	LOXL4
cg15756601_PROCR	-0.333024509	0.000185913	0.000441106	PROCR
cg05479962_MANCR	0.445836483	0.000185914	0.000441107	MANCR
cg11950994_ERN2	-0.415029602	0.000185917	0.00044111	ERN2
cg05868023_KRT5	0.315442942	0.000185918	0.00044111	KRT5
cg07212563_RNU6-194P	-0.321588281	0.00018592	0.00044111	RNU6-194P
cg16062368_IGKV6D-21	-0.38131466	0.000185921	0.00044111	IGKV6D-21
cg05821771_GCK	-0.339326955	0.000185924	0.00044111	GCK
cg23782583_KRT223P	-0.363832865	0.000185925	0.00044111	KRT223P
cg04198854_PHKA1P1	-0.3409704	0.000185925	0.00044111	PHKA1P1
cg02399454_GUCA1A	-0.355970003	0.000185926	0.00044111	GUCA1A
cg00589617_CD1B	-0.416109686	0.000185926	0.00044111	CD1B
cg08285570_LAMB4	-0.437636818	0.000185927	0.00044111	LAMB4
cg02813721_FAM240C	-0.322554688	0.000185927	0.00044111	FAM240C
cg23767840_KIAA1586	-0.389206122	0.000185927	0.00044111	KIAA1586
cg17735372_IGKV1-33	-0.341674617	0.000185928	0.00044111	IGKV1-33
cg27084310_PNMT	0.401184939	0.000185928	0.00044111	PNMT
cg17714861_CD93	-0.322178105	0.000185928	0.00044111	CD93
cg20225678_RN7SKP158	-0.321667028	0.00018593	0.000441112	RN7SKP158
cg02938045_BEGAIN	-0.338123066	0.000185932	0.000441114	BEGAIN
cg00569101_BPIFC	-0.331446408	0.000185933	0.000441115	BPIFC
cg04132177_RNU7-97P	-0.320600892	0.000185938	0.000441125	RNU7-97P
cg11086960_STK32B	-0.340225825	0.000185939	0.000441126	STK32B
cg19964403_FAM242D	-0.336585877	0.000185942	0.000441128	FAM242D
cg00629730_DEFB4B	-0.351411721	0.000185943	0.000441128	DEFB4B
cg06587495_RNY1P2	-0.402590354	0.000185943	0.000441128	RNY1P2
cg10880661_TJAP1	-0.345337162	0.000185944	0.000441128	TJAP1
cg02943303_CBX1P3	0.32128095	0.000185944	0.000441128	CBX1P3
cg18650515_ATP5MF	-0.426548928	0.000185946	0.000441129	ATP5MF
cg21668166_OR8U1	-0.33430524	0.00018595	0.000441129	OR8U1
cg01258718_TRBV29-1	-0.326041742	0.00018595	0.000441129	TRBV29-1
cg20725662_SPDYE21	-0.33983731	0.000185952	0.000441129	SPDYE21
cg17121694_ARHGAP29	-0.344236378	0.000185954	0.000441129	ARHGAP29
cg10389371_GOT2P1	-0.345333734	0.000185954	0.000441129	GOT2P1
cg10389371_CBY1P1	-0.345333734	0.000185954	0.000441129	CBY1P1
cg10389371_SNORD65C	-0.345333734	0.000185954	0.000441129	SNORD65C
cg10389371_LINC00374	-0.345333734	0.000185954	0.000441129	LINC00374
cg10389371_SNORD113-8	-0.345333734	0.000185954	0.000441129	SNORD113-8
cg10389371_RNA5SP489	-0.345333734	0.000185954	0.000441129	RNA5SP489
cg07914385_AP3B2	-0.333194495	0.000185955	0.00044113	AP3B2
cg01019631_SOD3	-0.320735945	0.000185957	0.000441132	SOD3
cg04726019_NCAPD2P1	-0.327043046	0.000185961	0.000441136	NCAPD2P1
cg12607106_OR6C1	-0.351772787	0.000185961	0.000441136	OR6C1
cg24107163_SV2A	0.448985917	0.000185962	0.000441136	SV2A
cg05174890_VN1R34P	0.386876358	0.000185963	0.000441136	VN1R34P
cg05001330_NT5ELP	-0.418406383	0.000185964	0.000441136	NT5ELP
cg00666820_SH3PXD2A	-0.324925608	0.000185965	0.000441136	SH3PXD2A
cg16461781_MIR218-2	0.456828348	0.000185965	0.000441136	MIR218-2
cg09128733_SPATA31D4	0.35215806	0.000185965	0.000441136	SPATA31D4
cg22351216_LINC00454	-0.374657204	0.000185966	0.000441136	LINC00454
cg19052008_RNF208	-0.337118881	0.000185978	0.000441162	RNF208
cg14164244_VPS33B-DT	-0.376648845	0.00018598	0.000441163	VPS33B-DT
cg22451117_RN7SKP106	-0.339893317	0.000185981	0.000441164	RN7SKP106
cg01322554_PALM3	-0.383710612	0.000185986	0.000441174	PALM3
cg03623045_MIR600HG	-0.332350579	0.000185992	0.000441185	MIR600HG
cg23573087_RPL7AP73	0.404334843	0.000185998	0.000441197	RPL7AP73
cg16596598_TMEM252	-0.322354766	0.000185999	0.000441199	TMEM252
cg00935234_LINC02843	-0.33911274	0.000186006	0.000441212	LINC02843
cg19836592_PIK3CG	0.386663513	0.000186007	0.000441213	PIK3CG
cg16627759_PCDH10	-0.328958864	0.000186008	0.000441213	PCDH10
cg00066022_MAEA	0.359650147	0.000186018	0.000441233	MAEA
cg17830140_POU1F1	-0.334690109	0.000186018	0.000441233	POU1F1
cg07625337_MTND5P19	-0.390509209	0.000186024	0.000441245	MTND5P19
cg12427264_PRRT3	0.377894599	0.000186026	0.000441248	PRRT3
cg24732447_PDZRN3-AS1	-0.348588904	0.000186027	0.000441248	PDZRN3-AS1
cg21400562_HMGB1P39	-0.355673304	0.000186027	0.000441248	HMGB1P39
cg22626897_FRMD6	-0.299413802	0.000186034	0.000441262	FRMD6
cg20936529_TFAP2B	-0.356433404	0.000186036	0.000441265	TFAP2B
cg00619628_MRPL50P1	-0.340193478	0.000186039	0.000441268	MRPL50P1
cg14668447_TMEM218	-0.452191057	0.000186039	0.000441268	TMEM218
cg17364850_SLC24A2	-0.384711157	0.000186041	0.000441269	SLC24A2
cg24634058_CEP83	0.350046152	0.000186042	0.000441269	CEP83
cg16918558_TCF7L1	-0.329438821	0.000186042	0.000441269	TCF7L1
cg21673338_CTDNEP1	-0.380501932	0.000186053	0.000441292	CTDNEP1
cg20729171_CPE	-0.425720669	0.000186056	0.000441297	CPE
cg02881893_CFHR2	-0.359278506	0.000186057	0.000441297	CFHR2
cg05608612_KLKP1	-0.360755695	0.000186067	0.00044132	KLKP1
cg18687588_PSORS1C2	-0.331193021	0.000186068	0.000441321	PSORS1C2
cg20852862_IGKV1OR10-1	-0.339864691	0.000186074	0.000441333	IGKV1OR10-1
cg12346119_ATP1A3	0.402462884	0.000186076	0.000441335	ATP1A3
cg15748240_RNU6-808P	-0.40484412	0.000186078	0.000441336	RNU6-808P
cg14081755_LINC02418	-0.388480832	0.000186078	0.000441336	LINC02418
cg25871427_SLCO1B7	-0.382840947	0.000186079	0.000441336	SLCO1B7
cg01111656_MIR103A1	-0.327137706	0.000186081	0.000441338	MIR103A1
cg11803838_TAL2	0.331785711	0.000186081	0.000441338	TAL2
cg16542345_RPL7P38	-0.357492519	0.000186086	0.000441347	RPL7P38
cg11555335_OR10J6P	-0.340778644	0.000186091	0.000441357	OR10J6P
cg19784873_RNU6-1074P	-0.345003179	0.000186095	0.000441364	RNU6-1074P
cg10548700_PTPN2P1	0.332433873	0.000186096	0.000441366	PTPN2P1
cg08847335_FGF7P2	-0.319025434	0.000186097	0.000441366	FGF7P2
cg01521225_IRF5	-0.343055055	0.0001861	0.000441369	IRF5
cg00343367_WFDC9	-0.343814676	0.000186102	0.000441372	WFDC9
cg11738485_USP17L25	0.327397995	0.000186103	0.000441374	USP17L25
cg25195373_RN7SKP225	-0.374001584	0.000186106	0.000441379	RN7SKP225
cg01818369_USP32P2	-0.331533995	0.000186107	0.00044138	USP32P2
cg24281267_RPL7L1P12	-0.342057458	0.00018611	0.000441384	RPL7L1P12
cg11153505_CLCA4	-0.314377911	0.000186112	0.000441386	CLCA4
cg20267559_GLIS2	0.394714435	0.000186115	0.000441392	GLIS2
cg14421548_DAOA	0.313543967	0.000186121	0.000441403	DAOA
cg05292018_LINC00265	-0.332790583	0.000186124	0.000441409	LINC00265
cg04456235_NPSR1	0.360013081	0.000186125	0.00044141	NPSR1
cg17281658_GAPDHP22	-0.326910106	0.000186126	0.000441411	GAPDHP22
cg24377657_ZCCHC14	0.329022697	0.000186128	0.000441412	ZCCHC14
cg08475245_CRB3P1	-0.411724268	0.000186129	0.000441412	CRB3P1
cg19214868_VSTM2A	-0.337414082	0.000186133	0.00044142	VSTM2A
cg23238869_HSD11B1-AS1	-0.346143765	0.000186136	0.000441425	HSD11B1-AS1
cg11084113_GM2AP1	-0.426169557	0.000186147	0.000441449	GM2AP1
cg04025879_LINC02692	-0.390590053	0.000186148	0.000441449	LINC02692
cg01762827_KLK2	-0.365096481	0.000186148	0.000441449	KLK2
cg21991185_NICN1	-0.335883088	0.000186151	0.000441455	NICN1
cg01298731_SLC9A1	-0.355432632	0.000186152	0.000441455	SLC9A1
cg04352803_LINC02731	-0.443705171	0.000186161	0.000441471	LINC02731
cg09201130_FOXL2NB	0.368591877	0.000186161	0.000441471	FOXL2NB
cg12571007_ZFP90	-0.344218284	0.000186162	0.000441473	ZFP90
cg27030245_TET2	0.325981562	0.000186165	0.000441476	TET2
cg11041558_ATP13A5-AS1	-0.349514322	0.000186169	0.000441484	ATP13A5-AS1
cg06669036_TLX3	-0.353609386	0.000186171	0.000441486	TLX3
cg15627464_SLC35D3	0.445296519	0.000186172	0.000441486	SLC35D3
cg06417478_DHRS2	0.323393803	0.000186172	0.000441486	DHRS2
cg11807238_LINC01052	-0.337900978	0.000186174	0.000441486	LINC01052
cg05291244_CFAP20	0.380993287	0.000186174	0.000441486	CFAP20
cg01093202_RN7SKP257	-0.414994689	0.000186176	0.000441488	RN7SKP257
cg09774124_RPL7AP26	-0.330568939	0.000186176	0.000441488	RPL7AP26
cg04485371_ABCC8	-0.338921	0.000186178	0.000441489	ABCC8
cg07697597_RNU6-1091P	-0.364811206	0.000186193	0.000441523	RNU6-1091P
cg16727906_PROM2	-0.320098427	0.000186195	0.000441525	PROM2
cg11704602_OR2AS1P	-0.372238875	0.000186196	0.000441525	OR2AS1P
cg01093202_ATP6V0CP1	-0.415687581	0.000186196	0.000441525	ATP6V0CP1
cg24773560_ATP5MC1P1	0.396276866	0.000186197	0.000441525	ATP5MC1P1
cg11868136_RAB32	-0.342782672	0.000186201	0.000441532	RAB32
cg16217323_RN7SL26P	-0.33943274	0.000186208	0.000441543	RN7SL26P
cg11893511_H3C4	-0.390805836	0.000186208	0.000441543	H3C4
cg20896351_LGI2	-0.339006346	0.000186209	0.000441543	LGI2
cg14095610_SLX1B	-0.317871671	0.000186209	0.000441543	SLX1B
cg10839615_RNU2-48P	-0.317860384	0.000186211	0.000441546	RNU2-48P
cg19784873_RNU5F-3P	-0.334521403	0.000186213	0.000441549	RNU5F-3P
cg11949518_IRX4	-0.327926092	0.000186217	0.000441555	IRX4
cg13229245_ZNF37BP	0.322256544	0.000186218	0.000441555	ZNF37BP
cg21186955_ONECUT3	0.438946389	0.000186218	0.000441555	ONECUT3
cg25037011_CENPF	0.340428854	0.00018622	0.000441558	CENPF
cg20799917_OR51N1P	0.439120019	0.000186221	0.000441558	OR51N1P
cg24520968_TUBB3P1	-0.38154286	0.000186223	0.000441561	TUBB3P1
cg23093741_CELF6	-0.338008997	0.000186225	0.000441564	CELF6
cg11950994_PKD1P3	-0.4177362	0.000186229	0.00044157	PKD1P3
cg08475245_HNRNPFP1	-0.40444468	0.00018623	0.00044157	HNRNPFP1
cg26873935_RNU6-324P	-0.324313246	0.000186232	0.000441572	RNU6-324P
cg04938082_EEF1B2P5	-0.334346742	0.000186233	0.000441572	EEF1B2P5
cg00013374_RNU6-842P	-0.428960084	0.000186233	0.000441572	RNU6-842P
cg11341144_NPTXR	-0.330769446	0.000186234	0.000441572	NPTXR
cg24996565_TRAK2	0.337286809	0.00018624	0.000441584	TRAK2
cg15976390_LAMC3	-0.324742264	0.000186241	0.000441584	LAMC3
cg15580874_TCHH	0.336210413	0.000186241	0.000441584	TCHH
cg25855415_DTX2	0.37630299	0.000186243	0.000441585	DTX2
cg16838132_OTOS	-0.339133496	0.000186244	0.000441585	OTOS
cg18626958_KRTAP5-3	-0.329250049	0.000186246	0.00044159	KRTAP5-3
cg21252088_MIR1976	0.366213209	0.000186249	0.000441593	MIR1976
cg05784996_MAGI2	0.418233901	0.00018625	0.000441595	MAGI2
cg12877532_MTFR2	-0.328994207	0.000186254	0.000441601	MTFR2
cg06825375_CYP2F1	0.458189841	0.000186255	0.000441601	CYP2F1
cg06279626_LINC01681	-0.472178454	0.000186255	0.000441601	LINC01681
cg03113878_DYNLRB2	0.316452075	0.00018626	0.00044161	DYNLRB2
cg17677490_OR10G8	0.408818782	0.000186261	0.000441612	OR10G8
cg04000274_HSPE1P9	-0.361010341	0.000186263	0.000441613	HSPE1P9
cg19383909_OR5AQ1P	-0.375526229	0.000186271	0.000441629	OR5AQ1P
cg10797095_RUVBL1-AS1	-0.343172567	0.000186273	0.000441629	RUVBL1-AS1
cg01371313_RN7SL635P	-0.433376158	0.000186276	0.000441629	RN7SL635P
cg06760305_DMBT1L1	0.351250673	0.000186276	0.000441629	DMBT1L1
cg02443896_IFITM3P3	0.416510614	0.000186277	0.000441629	IFITM3P3
cg25131461_DHFRP5	-0.348730277	0.000186279	0.000441629	DHFRP5
cg22162544_FUT5	0.332844056	0.00018628	0.000441629	FUT5
cg10141794_ACTBP12	0.409462168	0.00018628	0.000441629	ACTBP12
cg10141794_MTND5P18	0.409462168	0.00018628	0.000441629	MTND5P18
cg10141794_RN7SL868P	0.409462168	0.00018628	0.000441629	RN7SL868P
cg10141794_MTND1P2	0.409462168	0.00018628	0.000441629	MTND1P2
cg10141794_H3P29	0.409462168	0.00018628	0.000441629	H3P29
cg19234089_SPACA6	-0.342578369	0.000186281	0.000441629	SPACA6
cg05338066_PADI3	0.326593238	0.000186289	0.000441646	PADI3
cg03144406_RPS12P18	-0.356336092	0.000186289	0.000441646	RPS12P18
cg09235147_TCF7L1	-0.338576823	0.000186294	0.000441654	TCF7L1
cg14429748_RN7SL817P	-0.348421848	0.000186294	0.000441654	RN7SL817P
cg03910065_OR6M1	0.334076263	0.000186295	0.000441655	OR6M1
cg00455386_RPL24P7	-0.444466321	0.000186298	0.00044166	RPL24P7
cg08397999_FOXD4L3	-0.34081999	0.0001863	0.000441661	FOXD4L3
cg14631896_OR10AG1	-0.323366794	0.000186301	0.000441661	OR10AG1
cg10880661_PRR12	-0.347304873	0.000186301	0.000441661	PRR12
cg14483161_TFEC	-0.331337072	0.000186306	0.000441671	TFEC
cg01621249_NAA60	-0.347971739	0.000186311	0.000441681	NAA60
cg21941354_SHMT1P1	0.323485808	0.000186314	0.000441683	SHMT1P1
cg20375654_OR2B6	-0.352169737	0.000186314	0.000441683	OR2B6
cg22843912_FIGLA	-0.390371039	0.000186317	0.000441688	FIGLA
cg25588120_FAM83B	-0.323139388	0.000186318	0.000441689	FAM83B
cg07306685_SPEM1	-0.405441861	0.000186321	0.000441694	SPEM1
cg19433091_TBXA2R	0.469162053	0.000186322	0.000441694	TBXA2R
cg14345154_FN3K	-0.334630594	0.000186323	0.000441695	FN3K
cg03644281_LINC01221	-0.343130137	0.000186326	0.0004417	LINC01221
cg07362283_S1PR3	-0.35889587	0.000186327	0.0004417	S1PR3
cg13806489_DTX1	-0.371759969	0.000186329	0.000441702	DTX1
cg14193001_RAB28P1	-0.33628097	0.000186332	0.000441708	RAB28P1
cg21373145_SLITRK1	-0.531318622	0.000186336	0.000441714	SLITRK1
cg14369518_LINC01639	-0.338117821	0.000186337	0.000441716	LINC01639
cg22551578_FAM240C	-0.321572721	0.000186342	0.000441726	FAM240C
cg01466133_TCF7L1	-0.347742441	0.000186344	0.000441727	TCF7L1
cg18318704_LINC01497	0.327332188	0.000186345	0.000441727	LINC01497
cg26459473_RNU6-608P	-0.334308082	0.000186346	0.000441727	RNU6-608P
cg22639040_MRAP	-0.336260061	0.000186347	0.000441727	MRAP
cg07190763_RNF208	-0.378447228	0.000186347	0.000441727	RNF208
cg05898482_CSH2	0.349345279	0.000186348	0.000441727	CSH2
cg12149851_MIR1205	-0.358260731	0.000186353	0.000441737	MIR1205
cg17806394_ZMYND10-AS1	-0.370625729	0.000186354	0.000441737	ZMYND10-AS1
cg19653415_SLAMF1	-0.322085082	0.000186355	0.000441738	SLAMF1
cg11390628_RPL21P33	-0.384426768	0.000186356	0.000441738	RPL21P33
cg14050009_RNA5SP450	-0.437924246	0.000186359	0.000441744	RNA5SP450
cg00879723_COG8	-0.344205922	0.000186367	0.00044176	COG8
cg17069396_SALL1	-0.353512041	0.000186374	0.000441772	SALL1
cg00066022_LTBR	0.358523226	0.000186374	0.000441772	LTBR
cg05070626_NPRL3	-0.389466245	0.000186374	0.000441772	NPRL3
cg21860329_SLX1B	-0.314475868	0.00018638	0.000441782	SLX1B
cg16873920_KLK12	-0.369897855	0.00018638	0.000441782	KLK12
cg07485723_RNU6-206P	0.329077649	0.000186383	0.000441788	RNU6-206P
cg11949518_TFCP2L1	-0.312343099	0.000186386	0.000441792	TFCP2L1
cg01534242_RSL24D1P8	-0.352249349	0.000186393	0.000441806	RSL24D1P8
cg03773226_SNX18P8	0.363150498	0.000186395	0.000441807	SNX18P8
cg10967866_TMEM14DP	0.364830552	0.000186396	0.000441807	TMEM14DP
cg07346595_TRDD3	-0.381360864	0.000186396	0.000441807	TRDD3
cg14753740_STX19	0.334887489	0.000186397	0.000441807	STX19
cg25713657_WNT5B	-0.372603199	0.000186398	0.000441807	WNT5B
cg00070370_CXCL10	-0.339394424	0.000186398	0.000441807	CXCL10
cg16712416_RNU1-151P	-0.33249036	0.0001864	0.000441808	RNU1-151P
cg04052038_SETD4-AS1	-0.420908334	0.000186403	0.000441809	SETD4-AS1
cg03773226_RPL15P18	0.354887552	0.000186404	0.000441809	RPL15P18
cg13474998_RN7SKP28	0.394238232	0.000186404	0.000441809	RN7SKP28
cg13474998_RNA5SP428	0.394238232	0.000186404	0.000441809	RNA5SP428
cg13474998_RNU6-1326P	0.394238232	0.000186404	0.000441809	RNU6-1326P
cg18198306_HLA-C	0.424375708	0.000186406	0.000441812	HLA-C
cg24495681_PPP1R13L	-0.342004729	0.000186412	0.000441823	PPP1R13L
cg12877532_EXOSC9	-0.330300695	0.000186415	0.00044183	EXOSC9
cg10723869_AIG1	-0.34432555	0.000186418	0.000441833	AIG1
cg02251147_SPATA16	-0.36239599	0.00018642	0.000441836	SPATA16
cg00059053_TTLL9	-0.357715747	0.000186423	0.000441841	TTLL9
cg22997974_SYN3	-0.334921535	0.000186427	0.000441846	SYN3
cg12852285_LYSMD3	-0.401571928	0.000186427	0.000441846	LYSMD3
cg10959048_ATP6V1G3	-0.33462601	0.000186427	0.000441846	ATP6V1G3
cg05155922_ATP5MC1P1	0.440812626	0.000186428	0.000441846	ATP5MC1P1
cg03378057_HMGB1P7	-0.332183288	0.000186429	0.000441846	HMGB1P7
cg25588120_SLC35D1	-0.324630977	0.000186434	0.000441857	SLC35D1
cg26873935_RPL23AP12	-0.320432357	0.000186435	0.000441857	RPL23AP12
cg17509989_H2AC3P	0.357981024	0.000186437	0.000441858	H2AC3P
cg07127888_LINC02474	-0.43657333	0.00018644	0.000441865	LINC02474
cg27459981_SAXO2	0.371669028	0.000186446	0.000441866	SAXO2
cg14664875_OCM2	-0.391729168	0.00018645	0.000441866	OCM2
cg17751220_RN7SL420P	-0.331183318	0.00018645	0.000441866	RN7SL420P
cg17751220_LINC02010	-0.331183318	0.00018645	0.000441866	LINC02010
cg17751220_RN7SKP62	-0.331183318	0.00018645	0.000441866	RN7SKP62
cg17751220_HNRNPA1P1	-0.331183318	0.00018645	0.000441866	HNRNPA1P1
cg17751220_DNAJA1P4	-0.331183318	0.00018645	0.000441866	DNAJA1P4
cg17751220_NHP2P2	-0.331183318	0.00018645	0.000441866	NHP2P2
cg17751220_RPS21P8	-0.331183318	0.00018645	0.000441866	RPS21P8
cg17751220_GRPEL2P1	-0.331183318	0.00018645	0.000441866	GRPEL2P1
cg17751220_SNORD115-28	-0.331183318	0.00018645	0.000441866	SNORD115-28
cg19432198_GUCY1A2	-0.431794321	0.000186452	0.000441867	GUCY1A2
cg09699787_OR7E22P	-0.46989343	0.000186452	0.000441867	OR7E22P
cg11154349_LINC02872	0.467966666	0.000186461	0.000441887	LINC02872
cg26889819_PRDM13	0.475366572	0.000186463	0.000441888	PRDM13
cg21668166_SLC6A2	-0.329985556	0.000186464	0.000441888	SLC6A2
cg16445317_USP17L10	-0.40667756	0.000186464	0.000441888	USP17L10
cg14722289_PLCD3	-0.32644986	0.000186465	0.000441889	PLCD3
cg04337937_SELL	-0.366682511	0.000186466	0.000441889	SELL
cg25372693_HNRNPCP6	-0.443325447	0.000186469	0.000441894	HNRNPCP6
cg07207099_FAM98A	0.327804274	0.000186471	0.000441894	FAM98A
cg05481981_OR4C3	-0.370641527	0.000186471	0.000441894	OR4C3
cg27459981_FAIM	0.373458144	0.000186473	0.000441896	FAIM
cg05440642_PDE4C	0.425919962	0.000186474	0.000441897	PDE4C
cg10552603_LINC00837	-0.329091667	0.000186478	0.000441902	LINC00837
cg23238869_SIRPA	-0.35851557	0.000186478	0.000441902	SIRPA
cg27030245_CENPW	0.321951868	0.000186478	0.000441902	CENPW
cg25122934_RPL7P27	-0.365622607	0.000186482	0.000441907	RPL7P27
cg18894605_RN7SL452P	-0.337853818	0.000186483	0.000441909	RN7SL452P
cg24605553_MTND4LP17	0.390995665	0.000186487	0.000441916	MTND4LP17
cg19147015_ZNF695	-0.327817249	0.000186489	0.000441919	ZNF695
cg25250968_RNU6-160P	0.394076232	0.000186491	0.000441919	RNU6-160P
cg06113708_RNU6-160P	-0.367968998	0.000186492	0.000441919	RNU6-160P
cg03176698_URAHP	-0.401447009	0.000186492	0.000441919	URAHP
cg19880004_URAHP	-0.41889811	0.000186497	0.000441929	URAHP
cg27459981_TWF1P1	0.369504301	0.0001865	0.000441934	TWF1P1
cg17034009_RNF208	0.416348025	0.000186502	0.000441937	RNF208
cg02268738_COX6A1P3	-0.358298662	0.000186503	0.000441938	COX6A1P3
cg15374032_HBA2	-0.350881432	0.000186505	0.00044194	HBA2
cg26459473_KRT18P62	-0.339019775	0.00018651	0.000441945	KRT18P62
cg05413258_DCAF4L2	-0.342997613	0.00018651	0.000441945	DCAF4L2
cg00569101_KRT35	-0.330933168	0.00018651	0.000441945	KRT35
cg02990361_LGALS7B	0.371577037	0.000186512	0.000441945	LGALS7B
cg06952660_NAA80	-0.393397686	0.000186512	0.000441945	NAA80
cg17714861_SPRR2A	-0.324560126	0.000186512	0.000441945	SPRR2A
cg15029183_PAPPA	-0.34270846	0.000186516	0.000441952	PAPPA
cg22009052_SHH	-0.349999149	0.000186519	0.000441957	SHH
cg04751533_MIR324	-0.333352062	0.000186523	0.000441963	MIR324
cg01824284_CBLC	-0.333954351	0.000186524	0.000441963	CBLC
cg02990361_SLCO4A1	0.364016933	0.000186524	0.000441963	SLCO4A1
cg23058319_SOD1P1	-0.37071397	0.000186525	0.000441963	SOD1P1
cg12877532_OSBPL10	-0.333870598	0.000186532	0.000441979	OSBPL10
cg01485708_SNRPCP15	-0.356062963	0.000186533	0.000441979	SNRPCP15
cg09919756_CACNA1S	-0.3779211	0.000186535	0.000441983	CACNA1S
cg03854071_GPR32	0.453007415	0.000186538	0.000441986	GPR32
cg10358421_MEOX2	-0.386121711	0.000186539	0.000441986	MEOX2
cg12877532_ZNF184	-0.336412617	0.000186539	0.000441986	ZNF184
cg13139697_ISCUP1	-0.337749844	0.000186544	0.000441988	ISCUP1
cg13139697_SPACA1	-0.337749844	0.000186544	0.000441988	SPACA1
cg13139697_ACSM2B	-0.337749844	0.000186544	0.000441988	ACSM2B
cg13139697_RN7SKP169	-0.337749844	0.000186544	0.000441988	RN7SKP169
cg09999381_CLEC1A	-0.314042252	0.000186546	0.000441991	CLEC1A
cg14371107_NT5DC4	0.33289764	0.000186548	0.000441995	NT5DC4
cg13229245_ATP6V1B2	0.316830921	0.000186549	0.000441996	ATP6V1B2
cg02443896_RNU6-1241P	0.415490224	0.000186557	0.000442011	RNU6-1241P
cg12046882_MYB-AS1	-0.393313405	0.000186559	0.000442016	MYB-AS1
cg02158095_GHRH	-0.33743981	0.000186562	0.000442018	GHRH
cg01184784_RN7SL274P	0.357621825	0.000186562	0.000442018	RN7SL274P
cg15576245_MLANA	-0.354604825	0.000186567	0.000442029	MLANA
cg16048647_CSTA	-0.411596092	0.000186578	0.000442045	CSTA
cg02837591_LINC02790	0.459011166	0.000186579	0.000442045	LINC02790
cg02837591_LCE2A	0.459011166	0.000186579	0.000442045	LCE2A
cg02837591_LINC00606	0.459011166	0.000186579	0.000442045	LINC00606
cg02837591_RNY4P28	0.459011166	0.000186579	0.000442045	RNY4P28
cg02837591_RNA5SP31	0.459011166	0.000186579	0.000442045	RNA5SP31
cg14155246_SLX1B	-0.315126913	0.00018658	0.000442045	SLX1B
cg15712577_DEFB4B	-0.318064132	0.000186583	0.000442051	DEFB4B
cg17454173_SNORD11	-0.377838741	0.000186587	0.000442057	SNORD11
cg27459981_SNAPC1	0.372815708	0.000186588	0.000442057	SNAPC1
cg08358620_MYL6P1	0.347878409	0.000186591	0.000442062	MYL6P1
cg08081256_STYXL2	-0.32346707	0.000186592	0.000442062	STYXL2
cg12571007_RALGAPB	-0.342102475	0.000186592	0.000442062	RALGAPB
cg20657843_RIPOR3	-0.350652552	0.000186594	0.000442063	RIPOR3
cg17629244_IL36A	-0.320553903	0.000186595	0.000442064	IL36A
cg07295550_RPSAP43	-0.337699603	0.000186603	0.000442079	RPSAP43
cg03966322_RNU6-1009P	0.347177462	0.000186603	0.000442079	RNU6-1009P
cg17613326_OR6C3	0.362681491	0.000186608	0.000442088	OR6C3
cg00456950_RPS16P8	-0.368506104	0.00018661	0.000442091	RPS16P8
cg08886823_SMG1P4	0.363772093	0.000186612	0.000442092	SMG1P4
cg19787076_RWDD4P2	-0.341184549	0.000186613	0.000442092	RWDD4P2
cg12421834_MTCO3P40	0.325370135	0.000186613	0.000442092	MTCO3P40
cg00686450_MUC12	-0.320375714	0.000186614	0.000442093	MUC12
cg09964061_POTEB	-0.321807251	0.000186615	0.000442093	POTEB
cg03623045_SMIM5	-0.350013887	0.000186616	0.000442093	SMIM5
cg00811340_RNU6-634P	-0.348735334	0.000186618	0.000442096	RNU6-634P
cg18894605_LCN15	-0.331060822	0.000186619	0.000442097	LCN15
cg20134394_AQP1	-0.319772918	0.000186621	0.0004421	AQP1
cg23290207_BASP1-AS1	0.316584358	0.000186623	0.000442103	BASP1-AS1
cg22109530_DRD5P2	0.337664602	0.000186626	0.000442107	DRD5P2
cg05563033_CEP83	0.370689709	0.000186627	0.000442108	CEP83
cg12238738_SLC25A1P3	0.427592777	0.000186628	0.000442108	SLC25A1P3
cg01348938_STC1	-0.333359665	0.000186629	0.000442108	STC1
cg07817705_VN1R35P	-0.344229666	0.000186634	0.00044212	VN1R35P
cg05502445_FTH1P20	-0.376419729	0.000186639	0.000442128	FTH1P20
cg11950994_BORCS6	-0.419627966	0.00018664	0.000442128	BORCS6
cg08382137_P2RY2	0.320772044	0.000186644	0.000442136	P2RY2
cg12181907_AOC2	-0.385363901	0.000186647	0.00044214	AOC2
cg10039163_SGCG	-0.320569035	0.000186649	0.000442142	SGCG
cg24289553_LINC00437	-0.329068821	0.000186653	0.000442151	LINC00437
cg07917878_ADARB2-AS1	-0.333810718	0.000186655	0.000442153	ADARB2-AS1
cg11016764_DIAPH3-AS1	-0.351296459	0.000186656	0.000442153	DIAPH3-AS1
cg02951237_CCER1	-0.372502843	0.000186666	0.000442175	CCER1
cg14398342_OR4C5	-0.377498293	0.000186668	0.000442175	OR4C5
cg20205188_DPEP3	-0.350321097	0.000186668	0.000442175	DPEP3
cg11041558_RNY1P7	-0.362274576	0.00018667	0.000442176	RNY1P7
cg12852285_ZNF738	-0.402577363	0.00018667	0.000442176	ZNF738
cg24949324_RPL37P11	-0.378366075	0.000186674	0.000442182	RPL37P11
cg10492042_MYO5BP3	0.341383441	0.000186674	0.000442182	MYO5BP3
cg22503024_RPL9P31	-0.332913538	0.000186681	0.000442195	RPL9P31
cg02303400_LINC00570	-0.305748763	0.000186686	0.000442204	LINC00570
cg02443589_RNY3P1	0.408906452	0.000186686	0.000442204	RNY3P1
cg06074547_LRRC3C	-0.320732419	0.000186687	0.000442204	LRRC3C
cg09041707_TBC1D3P7	0.347295272	0.00018669	0.000442208	TBC1D3P7
cg18459152_ACBD7	-0.417782123	0.000186691	0.000442208	ACBD7
cg02363010_GCKR	-0.32758604	0.000186691	0.000442208	GCKR
cg18987683_MCHR2	0.349025533	0.0001867	0.000442228	MCHR2
cg01893462_SETD1A	-0.349568051	0.000186703	0.000442232	SETD1A
cg24711512_RNU7-176P	-0.35220282	0.000186704	0.000442232	RNU7-176P
cg24543551_MT1G	-0.347083903	0.000186709	0.000442239	MT1G
cg02308492_COL18A1-AS2	0.352784733	0.000186709	0.000442239	COL18A1-AS2
cg22798247_LINC00237	-0.339631777	0.00018671	0.000442239	LINC00237
cg07263012_LINC01221	-0.349035074	0.000186711	0.000442239	LINC01221
cg00801360_LINC01205	-0.319575592	0.000186715	0.000442247	LINC01205
cg04751533_ANO8	-0.330271223	0.000186717	0.00044225	ANO8
cg19439837_CHST1	-0.32739011	0.000186718	0.00044225	CHST1
cg27560391_TUBG1P	0.394561477	0.000186719	0.00044225	TUBG1P
cg09162333_LDB1	-0.37239435	0.000186721	0.000442254	LDB1
cg03593057_FSD1	0.326039944	0.000186723	0.000442255	FSD1
cg09232203_PROS2P	-0.414916417	0.000186728	0.000442265	PROS2P
cg14364882_SNORD115-9	-0.362662253	0.000186728	0.000442265	SNORD115-9
cg02897385_MYB-AS1	0.325500607	0.000186729	0.000442265	MYB-AS1
cg02697258_HMGN2P24	-0.366224517	0.000186738	0.000442283	HMGN2P24
cg10358421_TRBV22OR9-2	-0.38961893	0.000186739	0.000442283	TRBV22OR9-2
cg10358421_RNU6-271P	-0.38961893	0.000186739	0.000442283	RNU6-271P
cg20936529_GPR149	-0.3464604	0.000186741	0.000442283	GPR149
cg14335687_SLC25A51P4	-0.325612205	0.000186741	0.000442283	SLC25A51P4
cg10664162_EN1	-0.340281518	0.000186742	0.000442283	EN1
cg11600326_FCN3	-0.462792664	0.000186743	0.000442283	FCN3
cg01024069_PRAME	-0.327634456	0.000186745	0.000442283	PRAME
cg11156873_KLHDC7B	-0.333920125	0.000186746	0.000442283	KLHDC7B
cg20852862_SIX2	-0.337049057	0.000186746	0.000442283	SIX2
cg19408449_ADHFE1	-0.342107602	0.000186749	0.000442287	ADHFE1
cg17371585_RPS10P28	-0.36367006	0.00018675	0.000442287	RPS10P28
cg22503024_IGLV3-1	-0.329519314	0.000186752	0.00044229	IGLV3-1
cg20695805_SRRM1P2	0.321216732	0.000186755	0.000442295	SRRM1P2
cg18026227_TEX44	0.386504497	0.000186758	0.000442301	TEX44
cg23848156_PRSS29P	-0.444909828	0.000186759	0.000442302	PRSS29P
cg05186161_SLC25A33	0.383470144	0.000186762	0.000442306	SLC25A33
cg22608845_DCC	-0.406195236	0.000186763	0.000442306	DCC
cg02234216_ATN1	-0.38836788	0.000186765	0.00044231	ATN1
cg00431324_SNORD114-1	0.447818901	0.000186767	0.000442311	SNORD114-1
cg00168193_SNORD115-35	-0.410176332	0.000186769	0.000442316	SNORD115-35
cg26038318_RN7SKP93	-0.330564508	0.000186771	0.000442317	RN7SKP93
cg25855415_LY6E	0.372433021	0.000186772	0.000442319	LY6E
cg13433881_R3HDML	0.414110971	0.000186776	0.000442327	R3HDML
cg14155246_TRPC7	-0.325600627	0.000186778	0.000442329	TRPC7
cg15857088_RNU6-1027P	-0.476029311	0.000186781	0.000442335	RNU6-1027P
cg12121080_TMEM256P2	-0.333827482	0.000186787	0.000442345	TMEM256P2
cg19982758_RN7SKP38	-0.399901835	0.000186788	0.000442345	RN7SKP38
cg19155518_NFRKB	-0.375167181	0.000186794	0.000442356	NFRKB
cg10991855_LINC01911	-0.32669372	0.000186795	0.000442356	LINC01911
cg13299279_SNRPGP11	-0.344554156	0.000186795	0.000442356	SNRPGP11
cg17714861_OBSCN	-0.321447174	0.000186796	0.000442356	OBSCN
cg05186161_LIMS1	0.389422339	0.000186797	0.000442358	LIMS1
cg10723869_PPP4R4	-0.338337992	0.0001868	0.000442362	PPP4R4
cg13353160_HAUS6P3	-0.461702501	0.000186801	0.000442362	HAUS6P3
cg16062368_UBE2L2	-0.380267983	0.000186804	0.000442367	UBE2L2
cg16672940_ALDOAP1	-0.399366009	0.000186805	0.000442368	ALDOAP1
cg09162333_CCDC183	-0.375487922	0.000186808	0.000442373	CCDC183
cg04954144_MEG3	0.413346523	0.000186812	0.000442382	MEG3
cg11341144_SLC9A1	-0.34284617	0.000186815	0.000442387	SLC9A1
cg07170824_RN7SKP69	0.388437399	0.000186819	0.000442394	RN7SKP69
cg03830265_SYNE1	-0.370781015	0.00018682	0.000442395	SYNE1
cg05518022_LINC00917	0.283411453	0.000186823	0.000442398	LINC00917
cg03593057_DAND5	0.330001993	0.000186827	0.000442404	DAND5
cg23805755_KRTAP6-1	-0.342395408	0.000186827	0.000442404	KRTAP6-1
cg16829306_SEMA3G	0.416291347	0.000186828	0.000442404	SEMA3G
cg10728282_RNU7-73P	-0.458470859	0.000186829	0.000442406	RNU7-73P
cg03591123_DDX39BP1	-0.334619076	0.000186831	0.000442409	DDX39BP1
cg24711512_PRAMEF15	-0.349934323	0.000186838	0.000442409	PRAMEF15
cg24711512_RPL6P5	-0.349934323	0.000186838	0.000442409	RPL6P5
cg24711512_RNA5SP109	-0.349934323	0.000186838	0.000442409	RNA5SP109
cg24711512_ACTG1P23	-0.349934323	0.000186838	0.000442409	ACTG1P23
cg24711512_OR9R1P	-0.349934323	0.000186838	0.000442409	OR9R1P
cg24711512_OR4K3	-0.349934323	0.000186838	0.000442409	OR4K3
cg24711512_MIR1193	-0.349934323	0.000186838	0.000442409	MIR1193
cg24711512_OR4K11P	-0.349934323	0.000186838	0.000442409	OR4K11P
cg00666820_MAP1S	-0.349608862	0.00018684	0.000442413	MAP1S
cg19335436_TCEA1P1	-0.314235377	0.000186843	0.000442417	TCEA1P1
cg05269124_SNORD109B	-0.408163892	0.000186845	0.000442418	SNORD109B
cg25243455_RNU1-124P	0.331495864	0.000186847	0.000442422	RNU1-124P
cg08382137_MYPOP	0.330173507	0.000186849	0.000442424	MYPOP
cg18452169_RPS3AP10	-0.337360526	0.000186849	0.000442424	RPS3AP10
cg06372909_IGFL1	-0.323435438	0.000186854	0.000442431	IGFL1
cg25479708_HOXA1	-0.381714327	0.000186855	0.000442431	HOXA1
cg23542328_OR2A15P	0.414823986	0.000186856	0.000442431	OR2A15P
cg13793166_MAPRE3	0.452320745	0.000186856	0.000442431	MAPRE3
cg01018054_CDNF	-0.444019017	0.000186859	0.000442438	CDNF
cg06063484_SRP14P1	-0.340815625	0.000186862	0.000442442	SRP14P1
cg24975947_RPL24P7	-0.461145988	0.000186864	0.000442444	RPL24P7
cg07950307_SAP130	0.330510966	0.000186866	0.000442447	SAP130
cg24160354_OR5AC1	-0.339141719	0.000186871	0.000442457	OR5AC1
cg10039163_ITLN1	-0.315145118	0.000186876	0.000442468	ITLN1
cg06032500_GPT	-0.364468551	0.000186885	0.000442486	GPT
cg00777702_GDI2P2	0.399720882	0.000186886	0.000442486	GDI2P2
cg19891476_MYB-AS1	0.376233346	0.000186888	0.00044249	MYB-AS1
cg10723869_TMEM209	-0.345225442	0.00018689	0.000442493	TMEM209
cg09381630_UQCRHP3	-0.33740352	0.000186892	0.000442496	UQCRHP3
cg06602454_DLEC1P1	-0.31418272	0.000186896	0.000442503	DLEC1P1
cg27459981_ARL6IP5	0.372765102	0.0001869	0.000442507	ARL6IP5
cg17331920_GPR153	-0.318141209	0.0001869	0.000442507	GPR153
cg22232119_LINC00433	-0.329336643	0.0001869	0.000442507	LINC00433
cg15251010_FBXO30	-0.385477635	0.000186903	0.000442512	FBXO30
cg01660000_NCR3LG1	-0.341846367	0.000186904	0.000442512	NCR3LG1
cg15289253_IMP3P1	-0.350137482	0.000186907	0.000442515	IMP3P1
cg01808320_GABRB2	-0.337588772	0.000186908	0.000442515	GABRB2
cg25775721_MMP7	0.545458173	0.000186908	0.000442515	MMP7
cg26250129_PPP1R13L	-0.331032349	0.00018691	0.000442515	PPP1R13L
cg00294229_THRB-AS1	-0.457340199	0.00018691	0.000442515	THRB-AS1
cg27030245_BCL10	0.320957531	0.000186914	0.000442523	BCL10
cg00666820_DPM2	-0.34537068	0.000186919	0.000442528	DPM2
cg25105522_RNU7-119P	0.357804491	0.000186919	0.000442528	RNU7-119P
cg14861778_CD14	-0.411757248	0.00018692	0.000442528	CD14
cg24026146_HLA-DPB1	0.374851227	0.00018692	0.000442528	HLA-DPB1
cg20381404_EEF1E1P1	0.318506589	0.000186921	0.000442528	EEF1E1P1
cg14667273_SMIM21	0.372019429	0.000186921	0.000442528	SMIM21
cg23918905_LRRC69	0.388588177	0.000186922	0.000442528	LRRC69
cg00066022_SYNGR2	0.357726269	0.000186926	0.000442535	SYNGR2
cg04194055_CFL1P2	-0.339103306	0.000186929	0.00044254	CFL1P2
cg27459981_ZFP90	0.37439022	0.00018693	0.00044254	ZFP90
cg09227800_GCLC	-0.345324331	0.00018693	0.00044254	GCLC
cg24148874_OXTR	-0.340626639	0.000186935	0.000442547	OXTR
cg00070370_IGHV4-59	-0.33954629	0.000186935	0.000442547	IGHV4-59
cg03078816_SNORA70F	-0.336120836	0.000186936	0.000442548	SNORA70F
cg10653573_JAKMIP1	-0.335270301	0.00018694	0.000442555	JAKMIP1
cg25657443_ZNF114P1	-0.438164082	0.000186941	0.000442555	ZNF114P1
cg16006105_RPL36AP40	-0.353669993	0.000186942	0.000442555	RPL36AP40
cg05186161_UAP1	0.390961614	0.000186945	0.000442559	UAP1
cg22750218_CCL17	-0.403659824	0.000186945	0.000442559	CCL17
cg00066022_VN1R53P	-0.354090902	0.000186947	0.000442561	VN1R53P
cg12356249_CRYBA2	-0.314813068	0.000186948	0.000442561	CRYBA2
cg27459981_RBBP8	0.373445611	0.00018695	0.000442564	RBBP8
cg21078196_PTH2	-0.342725689	0.00018696	0.000442585	PTH2
cg23024913_RNU6-644P	-0.354951731	0.000186961	0.000442585	RNU6-644P
cg10664338_MICD	0.344098093	0.000186964	0.000442585	MICD
cg06750410_PLEC	-0.34935848	0.000186966	0.000442585	PLEC
cg09371091_RNU6-627P	0.353405757	0.000186966	0.000442585	RNU6-627P
cg09371091_RNU1-76P	0.353405757	0.000186966	0.000442585	RNU1-76P
cg09371091_LINC01626	0.353405757	0.000186966	0.000442585	LINC01626
cg09371091_FABP12P1	0.353405757	0.000186966	0.000442585	FABP12P1
cg09371091_DEFB128	0.353405757	0.000186966	0.000442585	DEFB128
cg08188698_FAM133FP	-0.348558769	0.000186969	0.000442589	FAM133FP
cg26329715_CCDC9	-0.352655965	0.00018697	0.000442589	CCDC9
cg05186161_SLC30A1	0.386854155	0.00018697	0.000442589	SLC30A1
cg10689689_RNF208	-0.359968998	0.000186972	0.000442591	RNF208
cg23291004_TMEM63C	-0.353480468	0.000186973	0.000442591	TMEM63C
cg02670903_LINC02471	-0.452960961	0.000186974	0.000442592	LINC02471
cg04025879_LEFTY2	-0.380779264	0.000186976	0.000442595	LEFTY2
cg12356249_CD36	-0.317419163	0.000186982	0.000442607	CD36
cg11091734_CCKAR	-0.339769862	0.000186989	0.000442621	CCKAR
cg16177647_MIR101-2	-0.442588497	0.00018699	0.000442621	MIR101-2
cg15735438_OR6P1	-0.331950337	0.000186995	0.000442628	OR6P1
cg02859516_CPZ	0.432008417	0.000186995	0.000442628	CPZ
cg15542496_ADAMTSL4-AS2	-0.344178181	0.000186996	0.00044263	ADAMTSL4-AS2
cg13978534_GINS4	0.334035524	0.000186998	0.000442632	GINS4
cg15251010_CENPU	-0.388344411	0.000187	0.000442633	CENPU
cg21890303_ABHD17AP4	-0.367995957	0.000187	0.000442633	ABHD17AP4
cg00462104_TRBV23OR9-2	-0.369334742	0.000187003	0.000442637	TRBV23OR9-2
cg26212229_DRD3	0.526671566	0.000187003	0.000442637	DRD3
cg22535327_LYVE1	-0.387901584	0.000187005	0.000442639	LYVE1
cg06160592_REXO2	-0.383033745	0.000187007	0.000442641	REXO2
cg22871253_NFIC	0.395573127	0.000187012	0.000442651	NFIC
cg26329715_MRPL54	-0.349501984	0.000187013	0.000442651	MRPL54
cg05260298_AK4P6	-0.319523953	0.000187014	0.000442652	AK4P6
cg10828903_NTS	-0.400613549	0.000187015	0.000442652	NTS
cg15296799_NECTIN1	-0.357288232	0.000187017	0.000442652	NECTIN1
cg19776984_RPL7P27	-0.35084541	0.000187017	0.000442652	RPL7P27
cg08369636_IDO1	-0.330619295	0.000187019	0.000442657	IDO1
cg19234412_RN7SL865P	0.422659565	0.00018702	0.000442657	RN7SL865P
cg00384264_TAP2	-0.351334534	0.000187022	0.000442658	TAP2
cg10653573_SFRP4	-0.327591039	0.000187023	0.000442658	SFRP4
cg13168499_RN7SKP123	-0.330921358	0.000187024	0.000442658	RN7SKP123
cg12398261_OBP2B	-0.336449496	0.000187024	0.000442658	OBP2B
cg24304928_PPP2R3A	-0.332833436	0.000187027	0.000442664	PPP2R3A
cg00980696_RERE-AS1	-0.320222547	0.000187029	0.000442666	RERE-AS1
cg11787737_LCN15	0.355163481	0.00018703	0.000442667	LCN15
cg15541606_OR5K1	0.363046178	0.000187031	0.000442667	OR5K1
cg18198306_TUBG1P	0.41965121	0.000187038	0.000442682	TUBG1P
cg19761267_SRMP1	-0.359738695	0.000187045	0.000442695	SRMP1
cg17388638_MEI1	-0.32776159	0.000187048	0.0004427	MEI1
cg20225678_NIP7P3	-0.325473086	0.000187049	0.0004427	NIP7P3
cg05186161_YME1L1	0.384656562	0.00018705	0.000442701	YME1L1
cg27501748_LTBP4	0.337325894	0.000187056	0.000442714	LTBP4
cg07485723_RPL5P27	0.323659113	0.000187064	0.000442732	RPL5P27
cg05450979_SMIM5	-0.334354099	0.000187066	0.000442732	SMIM5
cg07244649_C10orf71	0.324433122	0.000187068	0.000442736	C10orf71
cg15701795_LRP5L	-0.497968763	0.000187072	0.000442744	LRP5L
cg15251010_HAPLN1	-0.388500714	0.000187076	0.000442749	HAPLN1
cg24430871_RNVU1-34	-0.330473444	0.000187076	0.000442749	RNVU1-34
cg05395063_BOLA3P4	-0.367471377	0.000187079	0.000442754	BOLA3P4
cg20918017_KIAA0087	-0.412295094	0.000187082	0.000442757	KIAA0087
cg23383887_CHST4	-0.334524267	0.000187085	0.000442762	CHST4
cg17723355_WFDC5	0.326621192	0.00018709	0.000442772	WFDC5
cg17121694_PDZD9	-0.340395298	0.000187092	0.000442774	PDZD9
cg00066022_SMG9	0.361381839	0.000187093	0.000442775	SMG9
cg26404511_ARID5B	-0.359281457	0.000187094	0.000442776	ARID5B
cg12304200_NUTM2B	0.416197104	0.000187098	0.000442783	NUTM2B
cg07419788_ADRA1A	-0.363424469	0.000187101	0.000442789	ADRA1A
cg08923338_SUFU	0.401424138	0.000187103	0.00044279	SUFU
cg21137446_ADH5P2	-0.495095309	0.000187103	0.00044279	ADH5P2
cg15120247_OR5AK3P	-0.333629512	0.000187105	0.000442792	OR5AK3P
cg14669863_DUSP26	0.320320129	0.000187112	0.000442804	DUSP26
cg15296799_KLRG2	-0.360819168	0.000187112	0.000442804	KLRG2
cg07850274_C4orf51	-0.371746427	0.000187113	0.000442804	C4orf51
cg02443896_FAM47E	-0.420942175	0.000187115	0.000442805	FAM47E
cg10054332_ACTRT2	-0.339980299	0.000187115	0.000442805	ACTRT2
cg16977073_GPR160P1	-0.321276053	0.000187117	0.000442806	GPR160P1
cg23093164_MYRF	0.4067171	0.000187117	0.000442806	MYRF
cg20080231_ALPP	0.428209606	0.000187118	0.000442806	ALPP
cg14722289_POM121B	-0.340946687	0.000187119	0.000442806	POM121B
cg12852285_ZSWIM6	-0.402688988	0.000187121	0.000442809	ZSWIM6
cg09950920_AHDC1	-0.332790698	0.000187125	0.000442817	AHDC1
cg20559215_ZNF679	-0.352313528	0.00018713	0.000442825	ZNF679
cg00629730_WDR4P2	-0.365123169	0.000187131	0.000442825	WDR4P2
cg09232203_TRIM43B	-0.422250871	0.000187132	0.000442825	TRIM43B
cg26740375_KPTN	-0.361771141	0.000187132	0.000442825	KPTN
cg05166317_MANF	-0.36465673	0.000187133	0.000442825	MANF
cg01346252_LAT2	-0.332766031	0.000187133	0.000442825	LAT2
cg14796406_LTBP3	0.413201959	0.000187136	0.000442828	LTBP3
cg16490124_GRM7-AS2	0.341583606	0.000187136	0.000442828	GRM7-AS2
cg03023681_PPP4R3A	-0.373924395	0.000187137	0.000442828	PPP4R3A
cg27497751_SUMO1P4	0.330772413	0.000187147	0.000442848	SUMO1P4
cg10532310_KRTAP8-3P	-0.327266943	0.00018715	0.00044285	KRTAP8-3P
cg05898907_NUTM2B	-0.329657249	0.00018715	0.00044285	NUTM2B
cg04343263_PXDN	-0.333897993	0.00018715	0.00044285	PXDN
cg14137316_NFIX	-0.343076569	0.000187153	0.000442855	NFIX
cg21018156_RNU6ATAC38P	-0.415759571	0.000187157	0.000442862	RNU6ATAC38P
cg23691223_SNORA5A	-0.435084855	0.000187167	0.000442883	SNORA5A
cg05162456_RPSAP43	-0.296245963	0.000187172	0.000442892	RPSAP43
cg02444715_GRIA2	-0.320340595	0.000187173	0.000442892	GRIA2
cg04077164_NPTXR	-0.32547494	0.000187174	0.000442892	NPTXR
cg12076546_TBXA2R	-0.365027886	0.000187175	0.000442892	TBXA2R
cg24728770_KERA	-0.33796923	0.000187175	0.000442892	KERA
cg19973291_MTCO2P17	-0.377329454	0.000187183	0.000442909	MTCO2P17
cg00414136_MUC21	-0.343714842	0.000187185	0.000442911	MUC21
cg15177604_TRIM51EP	0.32612255	0.000187185	0.000442911	TRIM51EP
cg15353666_WDR81	-0.393388174	0.000187188	0.000442914	WDR81
cg04633141_OR51N1P	-0.35415762	0.00018719	0.000442917	OR51N1P
cg21890646_NPSR1	0.368091514	0.000187193	0.000442922	NPSR1
cg14683563_MAMSTR	-0.325144485	0.000187194	0.000442923	MAMSTR
cg25588120_MRPL42	-0.323961848	0.000187196	0.000442926	MRPL42
cg03699103_GOLGA2P6	-0.353189347	0.000187197	0.000442926	GOLGA2P6
cg19713567_BAG1	-0.342014505	0.000187198	0.000442926	BAG1
cg08355260_KLK2	-0.380513563	0.000187198	0.000442926	KLK2
cg12088417_RN7SL563P	-0.324469397	0.000187205	0.000442938	RN7SL563P
cg20315554_ZNF385A	-0.360436669	0.000187212	0.000442954	ZNF385A
cg02491754_NPY4R	0.331333687	0.000187218	0.000442966	NPY4R
cg17552116_ALDOAP1	0.347004065	0.000187222	0.000442974	ALDOAP1
cg24377657_NAPSB	0.3222796	0.000187226	0.000442981	NAPSB
cg01267392_CALML3	-0.332219783	0.000187229	0.000442986	CALML3
cg25588120_KIAA0753	-0.326296551	0.000187232	0.00044299	KIAA0753
cg13299279_VWA5B1	-0.33628609	0.000187234	0.000442993	VWA5B1
cg21135307_DEFB136	0.352554634	0.000187235	0.000442994	DEFB136
cg24130945_BHLHA15	-0.345463094	0.00018724	0.000442995	BHLHA15
cg00199007_POLR2F	-0.335605029	0.00018724	0.000442995	POLR2F
cg14946503_OR11H4	-0.323130755	0.000187241	0.000442995	OR11H4
cg11600326_RN7SL564P	-0.443165886	0.000187241	0.000442995	RN7SL564P
cg11600326_DIS3L2	-0.460381904	0.000187242	0.000442995	DIS3L2
cg11252555_C12orf54	0.351298903	0.000187243	0.000442995	C12orf54
cg10321460_REG1CP	-0.403043993	0.000187243	0.000442995	REG1CP
cg10321460_MTND5P27	-0.403043993	0.000187243	0.000442995	MTND5P27
cg10321460_SLC6A18	-0.403043993	0.000187243	0.000442995	SLC6A18
cg02945674_RNU6-603P	-0.329705544	0.000187247	0.000443002	RNU6-603P
cg11756138_CABS1	-0.462367899	0.000187248	0.000443004	CABS1
cg00199007_TMEM150A	-0.33925242	0.000187251	0.000443008	TMEM150A
cg04212021_COL1A1	0.368642711	0.000187257	0.000443019	COL1A1
cg11575912_TRHDE-AS1	0.39065198	0.00018726	0.000443023	TRHDE-AS1
cg26985471_PPIAP82	-0.319759033	0.000187263	0.00044303	PPIAP82
cg10726445_TBXA2R	0.426876358	0.000187265	0.000443031	TBXA2R
cg23782583_IGHV2-5	-0.351498089	0.000187267	0.000443032	IGHV2-5
cg17918676_SPARC	-0.36550119	0.000187267	0.000443032	SPARC
cg20614067_TRIM49C	-0.32471447	0.000187271	0.000443039	TRIM49C
cg20612154_OR52X1P	-0.410302361	0.000187273	0.000443042	OR52X1P
cg16887292_OPALIN	-0.381168482	0.000187279	0.000443052	OPALIN
cg04498418_NFRKB	-0.487464952	0.000187279	0.000443052	NFRKB
cg22280068_SNORD121B	-0.326431228	0.000187282	0.000443058	SNORD121B
cg14398342_HLA-DMA	0.370585753	0.000187283	0.000443059	HLA-DMA
cg16570157_MIR1302-6	0.323218082	0.000187286	0.000443063	MIR1302-6
cg10115321_LINC00379	-0.340578471	0.000187288	0.000443067	LINC00379
cg13546658_RHEBP3	0.368256979	0.000187291	0.00044307	RHEBP3
cg27084310_MIR26A2	-0.4055752	0.000187291	0.00044307	MIR26A2
cg10298896_AOC3	-0.395327398	0.000187293	0.000443072	AOC3
cg05948127_SNORD6	-0.479307594	0.000187295	0.000443074	SNORD6
cg17724687_RN7SL167P	-0.377762943	0.000187296	0.000443074	RN7SL167P
cg00047667_TMEM97P1	-0.369672954	0.000187297	0.000443074	TMEM97P1
cg14007128_NTRK2	-0.367983655	0.000187299	0.000443078	NTRK2
cg01824284_NOD1	-0.329686529	0.000187301	0.000443078	NOD1
cg03440172_SLX1B	-0.322676931	0.000187301	0.000443078	SLX1B
cg08295429_KRTAP5-4	-0.343283125	0.000187302	0.000443078	KRTAP5-4
cg26081710_RN7SKP259	-0.366692546	0.000187302	0.000443078	RN7SKP259
cg16936953_GLIS2	0.393136021	0.000187308	0.000443087	GLIS2
cg11546475_ZNF734P	0.385324434	0.00018731	0.000443087	ZNF734P
cg26329715_SNAPC2	-0.347994891	0.00018731	0.000443087	SNAPC2
cg26474203_RNA5S5	-0.329806968	0.00018731	0.000443087	RNA5S5
cg06653796_TRPC7	0.367380907	0.000187312	0.000443087	TRPC7
cg02588929_TIMM9P2	0.321204894	0.000187312	0.000443087	TIMM9P2
cg05502445_SNORA41B	-0.367667476	0.000187312	0.000443087	SNORA41B
cg02990361_RPL23AP8	0.378211633	0.000187314	0.000443088	RPL23AP8
cg19155518_IVD	-0.38194776	0.000187315	0.000443089	IVD
cg05186161_OSBPL8	0.385620771	0.000187315	0.000443089	OSBPL8
cg23564471_KCNAB1-AS1	-0.338774883	0.000187317	0.000443089	KCNAB1-AS1
cg24118983_OR8G1	-0.337027127	0.000187318	0.000443089	OR8G1
cg03386509_ZNF750	-0.328321423	0.000187319	0.000443089	ZNF750
cg08006275_RPS4XP7	0.337405577	0.000187319	0.000443089	RPS4XP7
cg13019493_AP1S2P1	-0.349943516	0.00018732	0.000443089	AP1S2P1
cg21759874_FAM151A	0.405668443	0.000187322	0.000443093	FAM151A
cg11544195_RN7SL594P	0.421478589	0.000187324	0.000443094	RN7SL594P
cg03560018_SNORD116-12	0.322082704	0.000187324	0.000443094	SNORD116-12
cg02265810_SPRR2C	-0.334072483	0.000187326	0.000443095	SPRR2C
cg01322554_MTCL1	-0.37899763	0.00018733	0.000443104	MTCL1
cg20952434_ERI1	-0.439281055	0.000187333	0.000443104	ERI1
cg02443896_MLF1	-0.419596917	0.000187333	0.000443104	MLF1
cg21531689_DNM3	-0.356283562	0.000187333	0.000443104	DNM3
cg12571007_PTPN21	-0.342879118	0.000187334	0.000443104	PTPN21
cg04425604_CCKAR	-0.333480947	0.000187334	0.000443104	CCKAR
cg20852862_RPL3	-0.337311782	0.000187336	0.000443105	RPL3
cg10738774_RNU6-17P	-0.348011794	0.000187342	0.000443118	RNU6-17P
cg11216917_RNU6-296P	0.460841278	0.000187352	0.000443137	RNU6-296P
cg17613326_LINC02013	0.363324395	0.000187352	0.000443137	LINC02013
cg16645815_CTSLP1	-0.333598338	0.000187353	0.000443137	CTSLP1
cg03036575_GGCTP3	-0.319522293	0.000187354	0.000443137	GGCTP3
cg04527761_ZKSCAN2	-0.4279934	0.000187355	0.00044314	ZKSCAN2
cg06282009_MIR607	-0.357965406	0.000187357	0.000443142	MIR607
cg22493686_SLX1B	-0.318260149	0.00018736	0.000443145	SLX1B
cg08013109_IGLV3-4	-0.319518303	0.000187361	0.000443145	IGLV3-4
cg04695233_APOH	-0.388646023	0.000187361	0.000443145	APOH
cg00918796_ZFAT	-0.33600947	0.000187363	0.000443149	ZFAT
cg27459981_LINC01517	0.375503721	0.000187366	0.000443152	LINC01517
cg00666820_ACAP3	-0.340030128	0.000187368	0.000443156	ACAP3
cg17994629_KRASP1	-0.354235856	0.000187373	0.000443163	KRASP1
cg07326620_KCNC4	-0.314202266	0.000187373	0.000443163	KCNC4
cg10207609_SLC35F1	0.366109994	0.000187374	0.000443164	SLC35F1
cg12121080_ANGPTL8	-0.342618646	0.000187375	0.000443164	ANGPTL8
cg25395304_INPP4A	-0.337169736	0.000187376	0.000443164	INPP4A
cg02853268_ACTBP12	0.414487167	0.00018738	0.000443164	ACTBP12
cg02853268_MTND5P18	0.414487167	0.00018738	0.000443164	MTND5P18
cg02853268_RN7SL868P	0.414487167	0.00018738	0.000443164	RN7SL868P
cg02853268_MTND1P2	0.414487167	0.00018738	0.000443164	MTND1P2
cg02853268_H3P29	0.414487167	0.00018738	0.000443164	H3P29
cg08110272_PSAT1P4	0.304724687	0.000187381	0.000443164	PSAT1P4
cg23402337_REEP4	-0.344788048	0.000187385	0.000443171	REEP4
cg22762615_RPS15AP5	0.329247349	0.000187386	0.000443171	RPS15AP5
cg23741364_LINC00454	-0.373586847	0.000187387	0.000443171	LINC00454
cg10095247_SRRM3	-0.327407099	0.00018739	0.000443178	SRRM3
cg20657843_TLNRD1	-0.355315037	0.000187391	0.000443178	TLNRD1
cg02399454_CFAP100	-0.347152977	0.000187392	0.000443179	CFAP100
cg13324406_RCC2P7	-0.356166196	0.000187397	0.000443184	RCC2P7
cg04639241_CD1E	-0.331804261	0.000187397	0.000443184	CD1E
cg25323530_RNU4-69P	-0.334200987	0.000187398	0.000443184	RNU4-69P
cg13897388_RASA2	-0.383871345	0.000187398	0.000443184	RASA2
cg19927707_NMS	0.437400935	0.000187403	0.000443193	NMS
cg19801817_TUBB8B	-0.350285687	0.000187404	0.000443193	TUBB8B
cg17080234_PSMC1P3	-0.326215059	0.000187404	0.000443193	PSMC1P3
cg10548700_RAB27A	0.322258364	0.000187405	0.000443193	RAB27A
cg09235504_DTX2P1	-0.350688092	0.000187407	0.000443193	DTX2P1
cg09227800_CLASP2	-0.356933319	0.000187407	0.000443193	CLASP2
cg18205030_MYPN	-0.312996821	0.000187409	0.000443195	MYPN
cg15406420_RN7SL68P	-0.401384814	0.00018741	0.000443195	RN7SL68P
cg05735659_DEFA6	0.327459601	0.00018741	0.000443195	DEFA6
cg01994308_SNORA71D	0.322375113	0.000187411	0.000443195	SNORA71D
cg10543947_SRRM1P2	0.332215342	0.000187412	0.000443196	SRRM1P2
cg22451117_RN7SL561P	-0.342393719	0.000187416	0.000443198	RN7SL561P
cg17554862_TRPC7	0.425218197	0.000187416	0.000443198	TRPC7
cg13428351_IL25	-0.480898324	0.000187416	0.000443198	IL25
cg22168087_CPNE5	0.321605314	0.000187416	0.000443198	CPNE5
cg01420711_RN7SL549P	-0.42669946	0.00018742	0.000443203	RN7SL549P
cg11950994_AGAP3	-0.416137526	0.000187422	0.000443208	AGAP3
cg13628022_LRRK1	0.410676917	0.000187425	0.000443214	LRRK1
cg02030331_TUBG1P	0.421202566	0.000187428	0.000443216	TUBG1P
cg22639040_RNA5SP478	-0.339230325	0.000187432	0.000443224	RNA5SP478
cg19862307_DNA2	-0.353662552	0.000187433	0.000443225	DNA2
cg25293880_CFAP91	-0.337036415	0.000187436	0.000443229	CFAP91
cg14222432_GLIS2	-0.380780813	0.000187436	0.000443229	GLIS2
cg11687389_IGHV3-35	-0.313543053	0.000187438	0.000443231	IGHV3-35
cg17553854_RPL39P3	0.415270858	0.000187441	0.000443233	RPL39P3
cg02647998_SMCO1	-0.391973484	0.000187441	0.000443233	SMCO1
cg12571007_ZNF214	-0.3415489	0.000187441	0.000443233	ZNF214
cg03532848_DRD5P2	-0.348756283	0.000187445	0.000443238	DRD5P2
cg16445317_RN7SL221P	-0.409281311	0.000187448	0.000443244	RN7SL221P
cg04509100_LINC02052	-0.325813166	0.000187451	0.000443247	LINC02052
cg23247274_RPL14	-0.332160406	0.000187455	0.000443255	RPL14
cg15185538_MEOX2	-0.345240414	0.000187459	0.000443259	MEOX2
cg24976563_SPTLC1P5	-0.333839922	0.000187459	0.000443259	SPTLC1P5
cg12571007_LINC01324	-0.330346909	0.000187462	0.000443265	LINC01324
cg05898482_RN7SKP228	0.352095565	0.000187465	0.000443267	RN7SKP228
cg15741247_SNORD115-43	-0.357419319	0.000187465	0.000443267	SNORD115-43
cg27010449_CRYBA4	-0.425992263	0.000187469	0.000443273	CRYBA4
cg10723869_NSUN7	-0.345805477	0.000187469	0.000443273	NSUN7
cg17106653_IGLV7-43	0.334922847	0.000187472	0.000443278	IGLV7-43
cg24907862_GPR17	0.322720276	0.000187474	0.000443278	GPR17
cg07320976_UGT3A1	-0.375523096	0.000187474	0.000443278	UGT3A1
cg21766141_ZDHHC14	-0.325790947	0.000187475	0.000443279	ZDHHC14
cg20313696_RPS15AP7	-0.328989944	0.00018748	0.000443288	RPS15AP7
cg01372465_RN7SL815P	-0.341150259	0.000187481	0.000443288	RN7SL815P
cg11541881_RNU6-1249P	-0.33520659	0.000187484	0.000443293	RNU6-1249P
cg13188416_RNU6-1340P	0.332716392	0.000187485	0.000443295	RNU6-1340P
cg06372909_RN7SKP281	-0.329138764	0.000187487	0.000443298	RN7SKP281
cg08849558_ANKRD30BL	0.422525766	0.000187489	0.000443299	ANKRD30BL
cg04688366_RN7SL795P	0.485413956	0.000187492	0.000443305	RN7SL795P
cg16274716_HNRNPA1P64	-0.352409117	0.000187495	0.000443309	HNRNPA1P64
cg07386121_KRT18P38	-0.447677302	0.000187496	0.000443309	KRT18P38
cg21075845_IGHD4-11	-0.358220945	0.000187496	0.000443309	IGHD4-11
cg17918184_LINC02831	-0.323616219	0.000187501	0.000443318	LINC02831
cg08229224_LRRC40	-0.401073635	0.000187502	0.000443319	LRRC40
cg26247093_NPSR1	-0.308070805	0.000187503	0.000443319	NPSR1
cg08923338_NAA60	0.410914106	0.000187504	0.00044332	NAA60
cg25857552_F2	-0.420566077	0.000187506	0.000443321	F2
cg10826174_MIR7-3HG	-0.414281621	0.000187507	0.000443323	MIR7-3HG
cg15044121_TEX29	-0.332545291	0.000187508	0.000443323	TEX29
cg07601093_TRBV2	-0.393146755	0.00018751	0.000443326	TRBV2
cg09830308_COPS8	0.335490747	0.000187512	0.000443326	COPS8
cg26414417_C4orf51	-0.335076805	0.000187512	0.000443326	C4orf51
cg05898161_RNU6-79P	-0.423062534	0.000187513	0.000443326	RNU6-79P
cg01034367_RTN4R	-0.349261241	0.000187514	0.000443328	RTN4R
cg13706899_AOX1	-0.326570305	0.000187522	0.000443345	AOX1
cg18888655_HDAC5	-0.343007373	0.000187524	0.000443347	HDAC5
cg21787835_OR51F2	-0.369059103	0.000187525	0.000443348	OR51F2
cg04685170_C14orf180	0.441065815	0.000187527	0.000443349	C14orf180
cg00507815_AKAP3	-0.333236673	0.000187531	0.000443355	AKAP3
cg20695805_SUMO1P2	0.319845455	0.000187531	0.000443355	SUMO1P2
cg23081194_OR4K1	-0.318282181	0.000187534	0.000443359	OR4K1
cg11868136_USH2A	-0.359162946	0.000187539	0.000443366	USH2A
cg22626897_DSC3	-0.302040815	0.000187539	0.000443366	DSC3
cg06167719_BARHL1	0.331150368	0.000187542	0.000443371	BARHL1
cg15122841_KCNH1-IT1	-0.318890434	0.000187546	0.000443377	KCNH1-IT1
cg02080116_TRBV4-2	-0.343748284	0.000187547	0.000443377	TRBV4-2
cg26459473_RNU6-308P	-0.332964252	0.000187547	0.000443377	RNU6-308P
cg08295429_CDK4P1	-0.343331397	0.000187555	0.000443385	CDK4P1
cg08295429_CEP19P1	-0.343331397	0.000187555	0.000443385	CEP19P1
cg08295429_ANKRD54P1	-0.343331397	0.000187555	0.000443385	ANKRD54P1
cg08295429_ELOBP1	-0.343331397	0.000187555	0.000443385	ELOBP1
cg08295429_MIR548H3	-0.343331397	0.000187555	0.000443385	MIR548H3
cg08295429_RNA5SP443	-0.343331397	0.000187555	0.000443385	RNA5SP443
cg08636573_SOX18	-0.347417771	0.00018756	0.000443393	SOX18
cg13353337_IL9RP1	0.327759592	0.00018756	0.000443393	IL9RP1
cg12020396_CLRN1	0.357452141	0.000187563	0.000443397	CLRN1
cg13365314_LOXL4	-0.347175031	0.000187566	0.0004434	LOXL4
cg06983174_GATA4	0.32698829	0.000187566	0.0004434	GATA4
cg24495681_VCAN	0.343902377	0.000187568	0.000443402	VCAN
cg23727505_FABP7P2	-0.369054839	0.000187569	0.000443402	FABP7P2
cg17867325_TRDV2	0.333520657	0.000187569	0.000443402	TRDV2
cg25271009_BANF2	-0.33704115	0.000187575	0.000443411	BANF2
cg08854979_FAM240C	-0.336413099	0.000187575	0.000443411	FAM240C
cg05596755_SNORD6	-0.396956374	0.000187576	0.000443411	SNORD6
cg04200026_RAD9A	0.343530934	0.000187577	0.000443411	RAD9A
cg02990361_MAPT	0.377265389	0.000187577	0.000443411	MAPT
cg05058167_C12orf54	-0.349286636	0.00018758	0.000443415	C12orf54
cg10095954_MRPL50P1	0.344546754	0.000187587	0.000443426	MRPL50P1
cg15977002_IGKV3-20	-0.348619576	0.000187587	0.000443426	IGKV3-20
cg08923376_MYCN	-0.338600548	0.000187587	0.000443426	MYCN
cg17952679_SLX1B	-0.335775289	0.00018759	0.000443431	SLX1B
cg11341215_UPK1B	-0.422536275	0.000187591	0.000443431	UPK1B
cg16181973_REEP4	-0.338337856	0.000187592	0.000443431	REEP4
cg00736622_VGF	-0.335776993	0.000187594	0.000443434	VGF
cg26486246_CLDN24	-0.318450093	0.000187601	0.000443447	CLDN24
cg02332174_CLDN25	-0.357560526	0.000187601	0.000443447	CLDN25
cg15889169_NBPF22P	-0.389809541	0.000187603	0.000443447	NBPF22P
cg17421623_RPL24P7	-0.543159792	0.000187603	0.000443447	RPL24P7
cg01255527_RNU6-14P	-0.361383762	0.000187604	0.000443449	RNU6-14P
cg00534626_LINC01681	-0.366116285	0.000187605	0.00044345	LINC01681
cg09096476_ALS2CL	-0.344146733	0.000187609	0.000443457	ALS2CL
cg06952660_PTPN23	-0.413830162	0.000187613	0.000443463	PTPN23
cg19761267_RNU6-1177P	-0.360956569	0.000187617	0.000443467	RNU6-1177P
cg17121694_DDX47	-0.338360424	0.000187618	0.000443467	DDX47
cg09227800_NCBP3	-0.358178808	0.000187618	0.000443467	NCBP3
cg00592315_OR14J1	-0.336197697	0.000187619	0.000443467	OR14J1
cg00949332_FAM240C	-0.321745793	0.00018762	0.000443467	FAM240C
cg16000989_ZNF703	-0.326114136	0.00018762	0.000443467	ZNF703
cg10413009_CACNG4	-0.379186153	0.000187621	0.000443467	CACNG4
cg03910065_ZSCAN12P1	0.330346759	0.000187622	0.000443467	ZSCAN12P1
cg11156873_ZNF142	-0.333039731	0.000187622	0.000443467	ZNF142
cg16551849_C1DP2	-0.37779813	0.000187626	0.000443467	C1DP2
cg01660000_RNU7-95P	-0.342164396	0.000187626	0.000443467	RNU7-95P
cg01660000_MTND4P13	-0.342164396	0.000187626	0.000443467	MTND4P13
cg01660000_RNA5SP234	-0.342164396	0.000187626	0.000443467	RNA5SP234
cg01660000_RN7SKP6	-0.342164396	0.000187626	0.000443467	RN7SKP6
cg26668221_PLBD2	-0.342676017	0.000187628	0.000443469	PLBD2
cg09449927_IFNA20P	-0.46051909	0.000187631	0.000443474	IFNA20P
cg08687494_NOVA1	-0.342132243	0.000187639	0.000443489	NOVA1
cg05694098_DLG5	-0.429338132	0.000187639	0.000443489	DLG5
cg09080909_UCP3	-0.423033397	0.000187641	0.000443492	UCP3
cg00044848_PRR20D	-0.334308185	0.000187642	0.000443492	PRR20D
cg05015297_ZFAND2A	-0.450920703	0.000187645	0.000443499	ZFAND2A
cg00171290_FAM240C	-0.333216598	0.000187647	0.000443501	FAM240C
cg15775815_MTCO2P34	0.443833081	0.000187649	0.000443504	MTCO2P34
cg09322432_RNU6-633P	-0.478115533	0.00018765	0.000443504	RNU6-633P
cg03788509_RNU6-1118P	-0.336912044	0.000187655	0.00044351	RNU6-1118P
cg26338386_KCNK10	-0.390132636	0.000187655	0.00044351	KCNK10
cg12372163_TRIM31	-0.371636049	0.000187655	0.00044351	TRIM31
cg24264239_HNRNPCL4	-0.343884961	0.000187657	0.000443512	HNRNPCL4
cg01808320_DGKI	-0.336073452	0.000187661	0.000443519	DGKI
cg14368276_SDCBP2	-0.329117625	0.000187663	0.000443521	SDCBP2
cg24170716_IGHV3-23	-0.318504194	0.000187664	0.000443522	IGHV3-23
cg16936906_RNU6-1068P	-0.464350354	0.000187666	0.000443524	RNU6-1068P
cg17329886_RNU6-522P	-0.37011412	0.000187667	0.000443525	RNU6-522P
cg15940161_LTBP3	0.420010127	0.000187671	0.000443532	LTBP3
cg18198306_ZFP36L2	0.426371135	0.000187672	0.000443533	ZFP36L2
cg03549146_LCNL1	-0.332045453	0.000187674	0.000443533	LCNL1
cg13527872_NOX4	0.392555764	0.000187674	0.000443533	NOX4
cg06372909_HMCN2	-0.331267317	0.000187674	0.000443533	HMCN2
cg15349274_MIR1272	-0.333251482	0.000187678	0.000443539	MIR1272
cg14785984_OR9M1P	-0.324920131	0.000187678	0.000443539	OR9M1P
cg26681770_RILPL1	-0.324292305	0.000187681	0.000443541	RILPL1
cg00059053_SRGAP3	-0.368203344	0.000187681	0.000443541	SRGAP3
cg26543311_TNNT2	-0.34829898	0.000187682	0.000443541	TNNT2
cg09809224_FNDC8	-0.341421452	0.000187684	0.000443543	FNDC8
cg09096476_EPS8L2	-0.354352176	0.000187685	0.000443543	EPS8L2
cg00161955_LINC02013	-0.417032859	0.000187685	0.000443543	LINC02013
cg21133255_SLC3A2	-0.315763553	0.000187686	0.000443544	SLC3A2
cg18480033_LINC02017	-0.329240038	0.000187691	0.00044355	LINC02017
cg04902668_SMIM11P1	-0.422992124	0.000187692	0.000443551	SMIM11P1
cg13355874_POGLUT3	-0.377583392	0.000187693	0.000443551	POGLUT3
cg16655291_ZNF107	-0.358148847	0.000187696	0.000443556	ZNF107
cg01807317_TLE1	-0.349193138	0.000187698	0.000443559	TLE1
cg11800379_BMPR1B	-0.37192788	0.000187703	0.000443567	BMPR1B
cg20852862_THAP8	-0.340698603	0.000187703	0.000443567	THAP8
cg25774020_MTND5P29	-0.350319717	0.000187707	0.000443569	MTND5P29
cg15310511_REG1CP	-0.363717627	0.000187707	0.000443569	REG1CP
cg15310511_MTND5P27	-0.363717627	0.000187707	0.000443569	MTND5P27
cg15310511_SLC6A18	-0.363717627	0.000187707	0.000443569	SLC6A18
cg27536188_RNF44	-0.371413144	0.000187711	0.000443575	RNF44
cg13819988_SLX1B	-0.322620522	0.000187713	0.000443579	SLX1B
cg11761102_LINC02642	-0.353069998	0.000187717	0.000443583	LINC02642
cg07123865_ARRDC5	-0.348278249	0.000187717	0.000443583	ARRDC5
cg19014289_RNA5SP115	-0.368915302	0.000187717	0.000443583	RNA5SP115
cg01479912_RNA5SP23	0.326198657	0.00018772	0.000443586	RNA5SP23
cg27543695_PCDH17	-0.304069054	0.000187721	0.000443586	PCDH17
cg00558219_CMIP	-0.349453834	0.000187721	0.000443586	CMIP
cg16061460_ASGR1	-0.331085928	0.000187723	0.000443589	ASGR1
cg03386509_MUC21	-0.327639056	0.000187731	0.000443605	MUC21
cg13248604_RNU5A-2P	-0.359772837	0.000187732	0.000443605	RNU5A-2P
cg18339359_TAFA5	-0.339192202	0.000187739	0.00044362	TAFA5
cg26058289_RN7SL549P	-0.444049076	0.000187741	0.000443623	RN7SL549P
cg13001142_UNC5B	-0.338974757	0.000187749	0.000443636	UNC5B
cg21186405_LINC01143	-0.328056459	0.000187749	0.000443636	LINC01143
cg06169910_RNU6-1077P	-0.414597914	0.00018775	0.000443636	RNU6-1077P
cg09284795_SNORD86	0.426535122	0.00018775	0.000443636	SNORD86
cg11219937_NUTM2B	-0.346131884	0.000187753	0.000443642	NUTM2B
cg00384264_BTN3A2	-0.350749935	0.000187755	0.000443642	BTN3A2
cg21402844_GRAMD4P2	-0.316104942	0.000187755	0.000443642	GRAMD4P2
cg16006105_LINC00351	-0.350645751	0.000187756	0.000443642	LINC00351
cg02444715_IGFL2	-0.341226868	0.000187759	0.000443648	IGFL2
cg02856402_CYP2A7	-0.344646246	0.000187762	0.000443653	CYP2A7
cg06204030_CHAD	0.330867308	0.000187765	0.000443658	CHAD
cg19350357_CD1A	-0.426060417	0.000187767	0.000443661	CD1A
cg14673506_KCNK17	-0.330901847	0.00018777	0.000443661	KCNK17
cg15289253_FOXK1	-0.353934053	0.00018777	0.000443661	FOXK1
cg19408449_CTAGE3P	-0.34361544	0.00018777	0.000443661	CTAGE3P
cg25321742_UNC5B	0.369224188	0.000187773	0.000443664	UNC5B
cg09227800_SORBS2	-0.361016209	0.000187774	0.000443664	SORBS2
cg10548700_GBP3	0.321811225	0.000187774	0.000443664	GBP3
cg26890309_CELA2B	-0.463820782	0.000187775	0.000443666	CELA2B
cg24312537_PROM2	-0.317005952	0.000187778	0.000443669	PROM2
cg08743896_ISCUP1	-0.34930138	0.000187781	0.000443669	ISCUP1
cg08743896_SPACA1	-0.34930138	0.000187781	0.000443669	SPACA1
cg08743896_ACSM2B	-0.34930138	0.000187781	0.000443669	ACSM2B
cg08743896_RN7SKP169	-0.34930138	0.000187781	0.000443669	RN7SKP169
cg15025375_OR9G1	-0.324533958	0.000187783	0.000443671	OR9G1
cg24305584_MTATP8P2	0.332271682	0.000187788	0.000443682	MTATP8P2
cg12186981_NLGN1	-0.333860181	0.000187791	0.000443688	NLGN1
cg05154833_RPL12P25	-0.319812328	0.000187794	0.000443693	RPL12P25
cg25827873_NDUFA5P3	-0.368562087	0.000187805	0.000443715	NDUFA5P3
cg03773226_RNU4-65P	0.359786944	0.000187806	0.000443715	RNU4-65P
cg25643154_CPT1A	-0.370315582	0.000187806	0.000443715	CPT1A
cg22280068_HVCN1	-0.31882212	0.000187807	0.000443715	HVCN1
cg18057692_KBTBD12	-0.320090555	0.000187809	0.000443718	KBTBD12
cg15658784_OR5P4P	0.33735094	0.000187814	0.000443727	OR5P4P
cg09162333_GPRC5C	-0.371411202	0.000187818	0.000443736	GPRC5C
cg19307851_FOXP4	-0.344912867	0.000187828	0.000443756	FOXP4
cg06621919_GUCA2A	-0.329660196	0.000187829	0.000443756	GUCA2A
cg00725690_TNS4	-0.322090532	0.000187832	0.000443761	TNS4
cg26436962_NOD1	-0.38194181	0.000187832	0.000443761	NOD1
cg11674404_SH3RF1	-0.324049517	0.000187835	0.000443763	SH3RF1
cg01418749_RPL5P32	-0.320863438	0.000187836	0.000443763	RPL5P32
cg16964439_PPIAP60	-0.356488307	0.000187836	0.000443763	PPIAP60
cg20540806_NOS1AP	0.325651145	0.000187838	0.000443765	NOS1AP
cg05667960_MIR1289-1	0.374171011	0.000187838	0.000443765	MIR1289-1
cg20657843_ULBP2	-0.353605528	0.000187843	0.000443771	ULBP2
cg16237565_SLC35F4	-0.313250735	0.000187844	0.000443771	SLC35F4
cg18205030_RPS7P2	-0.331072374	0.000187844	0.000443771	RPS7P2
cg14137316_LAMA5	-0.341423303	0.000187852	0.000443789	LAMA5
cg06103624_RNY3P1	-0.368238869	0.000187864	0.000443813	RNY3P1
cg05154833_RN7SKP173	-0.323096411	0.000187865	0.000443813	RN7SKP173
cg04945395_SNORA5B	0.353461762	0.000187866	0.000443815	SNORA5B
cg15676015_OR51A8P	0.336825809	0.000187868	0.000443817	OR51A8P
cg05200992_APOC3	-0.316393477	0.000187869	0.000443818	APOC3
cg07850274_CHL1-AS1	-0.367749571	0.000187878	0.000443838	CHL1-AS1
cg15776929_LINC02643	-0.32584355	0.000187879	0.000443838	LINC02643
cg21890303_IGSF22	-0.358153565	0.000187882	0.000443841	IGSF22
cg10723869_PIK3R4	-0.344567327	0.000187885	0.000443846	PIK3R4
cg02934649_POLN	-0.379773843	0.000187885	0.000443846	POLN
cg20657843_SLC12A4	-0.354567942	0.00018789	0.000443855	SLC12A4
cg01240583_ZNF714	-0.334914028	0.000187894	0.000443862	ZNF714
cg20491223_UBD	0.324610086	0.000187894	0.000443862	UBD
cg17830140_LINC00470	-0.335643563	0.000187895	0.000443862	LINC00470
cg00680875_MIR1-1HG	-0.347116585	0.000187897	0.000443864	MIR1-1HG
cg02778086_RNU6-95P	-0.349430109	0.000187901	0.000443871	RNU6-95P
cg04702538_MIR663B	0.461040523	0.000187902	0.000443871	MIR663B
cg02668903_HSPD1P21	-0.388670683	0.000187906	0.000443877	HSPD1P21
cg10039163_DPPA4	-0.323156925	0.000187908	0.000443877	DPPA4
cg22172358_HIVEP3	-0.344787122	0.000187909	0.000443877	HIVEP3
cg02562282_IRAK2	-0.38365602	0.000187909	0.000443877	IRAK2
cg06496454_SLC12A2	-0.430514931	0.000187909	0.000443877	SLC12A2
cg11552363_CGB5	-0.334908964	0.000187911	0.000443879	CGB5
cg03440172_KIF7	-0.326504685	0.000187912	0.00044388	KIF7
cg02399454_RNA5SP139	-0.359854463	0.000187914	0.000443883	RNA5SP139
cg17121694_ROBO2	-0.335156875	0.000187917	0.000443887	ROBO2
cg02855201_SGCA	-0.387066095	0.000187922	0.000443894	SGCA
cg00066022_ODAM	-0.337756282	0.000187924	0.000443894	ODAM
cg06147194_KLK7	-0.345843922	0.000187926	0.000443894	KLK7
cg12877532_ATP5F1C	-0.335219047	0.000187928	0.000443894	ATP5F1C
cg05186161_CASP3	0.378621443	0.000187929	0.000443894	CASP3
cg11314630_MTCYBP39	-0.253210639	0.00018793	0.000443894	MTCYBP39
cg11314630_SOCS5P5	-0.253210639	0.00018793	0.000443894	SOCS5P5
cg11314630_LINC02654	-0.253210639	0.00018793	0.000443894	LINC02654
cg11314630_RNA5SP72	0.253210639	0.00018793	0.000443894	RNA5SP72
cg11314630_NPM1P10	0.253210639	0.00018793	0.000443894	NPM1P10
cg11314630_RN7SKP280	0.253210639	0.00018793	0.000443894	RN7SKP280
cg11314630_RN7SKP146	0.253210639	0.00018793	0.000443894	RN7SKP146
cg19383909_OR2L13	-0.366541421	0.000187932	0.000443895	OR2L13
cg12089094_PRL	-0.347508624	0.000187932	0.000443895	PRL
cg04864877_GLIS2	-0.32958224	0.000187934	0.000443898	GLIS2
cg24413314_AGBL5-AS1	-0.379334648	0.000187936	0.0004439	AGBL5-AS1
cg00892312_POLR3KP1	0.364118299	0.00018794	0.000443908	POLR3KP1
cg12459932_CLDN1	0.365811852	0.000187942	0.000443909	CLDN1
cg17364850_LINC00159	-0.377586192	0.000187943	0.000443911	LINC00159
cg06747314_IL6-AS1	-0.353072387	0.000187949	0.000443922	IL6-AS1
cg04602396_TMEM79	-0.343162176	0.00018795	0.000443923	TMEM79
cg03593057_CTF1	0.319613444	0.000187952	0.000443927	CTF1
cg09408629_UNC5B	0.370938036	0.000187953	0.000443927	UNC5B
cg02792740_MTURN	0.327014793	0.000187957	0.000443935	MTURN
cg05729372_OTOG	-0.335910604	0.000187959	0.000443936	OTOG
cg16037947_PCDHGC3	0.390710398	0.00018796	0.000443937	PCDHGC3
cg08668883_SCP2D1	-0.398980596	0.000187964	0.000443945	SCP2D1
cg16278658_FZD5	-0.372912872	0.000187966	0.000443947	FZD5
cg23183144_USP17L8	-0.357691281	0.000187969	0.000443952	USP17L8
cg12877532_TBCCD1	-0.336783939	0.000187972	0.000443957	TBCCD1
cg06214728_RPL34P27	-0.354671199	0.000187976	0.000443964	RPL34P27
cg06779232_WNT11	-0.34170384	0.000187977	0.000443965	WNT11
cg03397234_HMGN2P23	0.34723088	0.000187978	0.000443965	HMGN2P23
cg00894219_IGKJ1	-0.336200324	0.000187979	0.000443967	IGKJ1
cg24520968_SNORD115-14	-0.381005586	0.000187981	0.00044397	SNORD115-14
cg03773226_DGKD	0.346426643	0.000187984	0.000443972	DGKD
cg25121292_NCR1	0.360175067	0.000187984	0.000443972	NCR1
cg24305584_GIMAP3P	0.343605507	0.000187987	0.000443977	GIMAP3P
cg04343263_RPSAP20	-0.344433229	0.00018799	0.000443982	RPSAP20
cg11993171_TNFSF9	-0.342409004	0.000187991	0.000443982	TNFSF9
cg23911229_RN7SKP231	-0.323614687	0.000187992	0.000443983	RN7SKP231
cg08229224_TMEM263	-0.40470891	0.000187993	0.000443983	TMEM263
cg21578644_ZNF877P	-0.31937877	0.000187994	0.000443984	ZNF877P
cg21400562_UPK3B	-0.351842363	0.000187995	0.000443984	UPK3B
cg06532348_OR4S1	-0.362190481	0.000187996	0.000443984	OR4S1
cg15296799_PPP1R37	-0.366135948	0.000188	0.000443989	PPP1R37
cg08324397_ADGRG1	-0.368024488	0.000188	0.000443989	ADGRG1
cg05784996_CNTLN	0.414639344	0.000188001	0.000443989	CNTLN
cg23809394_SLC23A3	0.353559735	0.000188003	0.000443993	SLC23A3
cg00819121_PPIAP38	-0.363993551	0.000188005	0.000443994	PPIAP38
cg03623045_UBXN11	-0.343803303	0.000188006	0.000443994	UBXN11
cg00666820_C1orf116	-0.33837042	0.000188006	0.000443994	C1orf116
cg05091947_SCRIB	-0.360720086	0.00018801	0.000443999	SCRIB
cg13404427_CLEC18B	-0.366429306	0.00018801	0.000443999	CLEC18B
cg03033996_OR2L5	-0.382858072	0.000188014	0.000444003	OR2L5
cg13355874_SACS	-0.374479773	0.000188014	0.000444003	SACS
cg16999170_CCNYL4	-0.416457778	0.000188014	0.000444003	CCNYL4
cg15074728_ACTG1P13	-0.345768721	0.000188017	0.000444008	ACTG1P13
cg01763364_UNC5B	0.394980048	0.000188019	0.000444008	UNC5B
cg03451395_SLC26A7	-0.396467047	0.00018802	0.000444008	SLC26A7
cg24337786_FAM240C	-0.379538361	0.00018802	0.000444008	FAM240C
cg00232388_POTEC	-0.346254058	0.000188021	0.000444008	POTEC
cg24892948_MRGPRX2	0.394186954	0.000188022	0.000444009	MRGPRX2
cg20964965_RNU6-274P	-0.334222399	0.000188026	0.000444018	RNU6-274P
cg26475818_RNU6-160P	0.470911064	0.000188028	0.000444019	RNU6-160P
cg01817521_MTAPP1	0.327408962	0.000188028	0.000444019	MTAPP1
cg23328066_ANKRD11P1	0.337383171	0.000188038	0.000444036	ANKRD11P1
cg18889973_DHFRP1	-0.381717339	0.00018804	0.000444036	DHFRP1
cg10959048_RN7SKP45	-0.335756516	0.00018804	0.000444036	RN7SKP45
cg07850274_CPLANE1	-0.375669554	0.00018804	0.000444036	CPLANE1
cg17218510_LINC00686	-0.403657524	0.000188041	0.000444036	LINC00686
cg11153505_TREML5P	-0.321762617	0.000188041	0.000444036	TREML5P
cg06540372_RANP2	-0.355259529	0.000188046	0.000444046	RANP2
cg21318603_LINC01222	-0.358220475	0.000188047	0.000444046	LINC01222
cg04217515_NPSR1	-0.306301746	0.000188047	0.000444046	NPSR1
cg14722289_LRFN3	-0.338489542	0.000188048	0.000444046	LRFN3
cg03266048_C4A-AS1	-0.36980243	0.000188051	0.00044405	C4A-AS1
cg15122841_MIR1238	-0.323779214	0.000188055	0.000444057	MIR1238
cg06889339_ZNF341	-0.368656313	0.000188058	0.000444062	ZNF341
cg08324397_SYCE1L	-0.365299918	0.000188058	0.000444062	SYCE1L
cg00263619_RNF208	-0.365385933	0.000188067	0.00044408	RNF208
cg25102279_USP17L29	-0.32565386	0.000188071	0.000444087	USP17L29
cg13360249_HOXC8	-0.301433647	0.000188072	0.000444087	HOXC8
cg21318603_LINC01675	-0.357919976	0.000188077	0.000444096	LINC01675
cg26474203_SNORD115-9	-0.335809791	0.000188081	0.000444104	SNORD115-9
cg05189524_LCNL1	0.385746239	0.000188083	0.000444107	LCNL1
cg00312344_NUTM2B	-0.340457671	0.000188084	0.000444107	NUTM2B
cg16181973_FBLN2	-0.340994659	0.000188084	0.000444107	FBLN2
cg15109916_LRRC43	-0.406074871	0.000188085	0.000444107	LRRC43
cg01513516_CLCN1	-0.339967001	0.000188086	0.000444107	CLCN1
cg13628700_KRTAP9-1	-0.363099941	0.000188091	0.000444117	KRTAP9-1
cg10842456_IGKV1D-33	-0.329275446	0.0001881	0.000444136	IGKV1D-33
cg13897388_LINC02831	-0.366463245	0.000188103	0.000444141	LINC02831
cg06952660_TSSK6	-0.398168818	0.000188105	0.000444144	TSSK6
cg19938179_MZB1	-0.331960346	0.000188107	0.000444146	MZB1
cg14282280_HOXD4	-0.332734991	0.00018811	0.000444151	HOXD4
cg27064927_DPPA5	-0.338861929	0.000188111	0.000444153	DPPA5
cg14776351_RPS8P10	-0.388182955	0.000188113	0.000444154	RPS8P10
cg21018156_PCDHGA1	-0.407741735	0.000188114	0.000444154	PCDHGA1
cg16655291_INTS11	0.361193288	0.000188118	0.00044416	INTS11
cg01959652_PTPRS	0.419156798	0.000188118	0.00044416	PTPRS
cg13819877_EFCAB9	0.363985436	0.00018812	0.00044416	EFCAB9
cg19148440_MIR548G	0.32587463	0.00018812	0.00044416	MIR548G
cg10932472_SOX15	-0.34298896	0.000188121	0.00044416	SOX15
cg09887955_ZNF707	-0.423351661	0.000188121	0.00044416	ZNF707
cg09830308_SUSD1	0.327994463	0.000188123	0.000444161	SUSD1
cg18372600_KRTAP8-2P	-0.356921966	0.000188123	0.000444161	KRTAP8-2P
cg09076900_SPRED3	-0.33821685	0.000188125	0.000444161	SPRED3
cg12877532_COPB2	-0.334179278	0.000188127	0.000444161	COPB2
cg10039163_LINC01891	-0.319145074	0.000188127	0.000444161	LINC01891
cg19147015_RNA5SP295	-0.329662388	0.000188127	0.000444161	RNA5SP295
cg20315554_NFIX	-0.363133665	0.000188128	0.000444161	NFIX
cg06417478_KIR2DP1	0.343180652	0.00018813	0.000444162	KIR2DP1
cg24360513_SLC6A17-AS1	0.353267413	0.000188134	0.000444168	SLC6A17-AS1
cg08324397_RNU6-289P	-0.369653597	0.000188134	0.000444168	RNU6-289P
cg17334266_L1TD1	-0.338554607	0.00018814	0.00044418	L1TD1
cg17218510_ST3GAL3-AS1	-0.401484385	0.000188141	0.000444182	ST3GAL3-AS1
cg13798109_NECTIN1	-0.334841555	0.000188143	0.000444184	NECTIN1
cg22698218_OR4S1	-0.346863404	0.000188144	0.000444184	OR4S1
cg24919054_RNU6-1156P	0.408340896	0.000188147	0.000444189	RNU6-1156P
cg00666820_ZNF526	-0.346645251	0.000188156	0.00044421	ZNF526
cg26474203_SNORD116-1	-0.333895469	0.000188161	0.000444216	SNORD116-1
cg27483382_RPEL1	-0.349194375	0.000188161	0.000444216	RPEL1
cg18687588_SLC39A2	-0.310637573	0.000188163	0.000444218	SLC39A2
cg15289253_ARID1A	-0.352584122	0.000188164	0.000444219	ARID1A
cg13880275_SNORD114-23	0.330515762	0.000188165	0.000444219	SNORD114-23
cg19455396_RNU1-70P	-0.348615175	0.000188168	0.000444224	RNU1-70P
cg10723869_STON2	-0.344965658	0.000188172	0.000444231	STON2
cg22168087_KCTD7	0.330113129	0.000188172	0.000444231	KCTD7
cg11821302_SMOC1	-0.357138071	0.000188178	0.000444242	SMOC1
cg09817445_PRPS1L1	-0.348802247	0.000188178	0.000444242	PRPS1L1
cg02351219_HLA-A	-0.341760182	0.000188179	0.000444242	HLA-A
cg00066022_TMCO4	0.354104228	0.000188183	0.000444249	TMCO4
cg13605646_SETD7	0.378453282	0.000188185	0.00044425	SETD7
cg13728604_DEDD	0.355387777	0.000188187	0.000444253	DEDD
cg24013293_MIR7-3	-0.386719246	0.000188188	0.000444254	MIR7-3
cg17431460_TMEM240	-0.339227479	0.000188189	0.000444254	TMEM240
cg15068552_HNRNPA1P23	-0.327729749	0.000188193	0.00044426	HNRNPA1P23
cg23290207_RPL7P10	0.324171356	0.000188194	0.00044426	RPL7P10
cg23290207_BRINP3	0.324171356	0.000188194	0.00044426	BRINP3
cg10425410_RNF208	-0.345730462	0.000188197	0.000444265	RNF208
cg14164244_PACSIN1	0.358340232	0.000188208	0.00044429	PACSIN1
cg15074728_KRT24	-0.330970987	0.000188211	0.000444294	KRT24
cg13217238_RN7SL795P	0.378109484	0.000188212	0.000444295	RN7SL795P
cg10548700_CEMIP2	0.320501538	0.000188218	0.000444306	CEMIP2
cg22172358_PTPN23	-0.353770382	0.000188218	0.000444306	PTPN23
cg00199007_SNORA63D	0.33786293	0.000188219	0.000444306	SNORA63D
cg24329141_GACAT3	-0.322851661	0.000188223	0.000444313	GACAT3
cg03959986_MTCO2P12	0.338025508	0.000188227	0.000444321	MTCO2P12
cg12089094_OR8H1	-0.343970712	0.000188229	0.000444322	OR8H1
cg20238678_SSBL5P	-0.45125275	0.000188229	0.000444322	SSBL5P
cg18455405_SPATC1	-0.327185685	0.000188233	0.000444326	SPATC1
cg10967866_MRPL50P1	-0.363303393	0.000188233	0.000444326	MRPL50P1
cg09076900_CST7	-0.334461002	0.000188243	0.000444339	CST7
cg14646214_HYOU1	-0.43486703	0.000188243	0.000444339	HYOU1
cg00470351_PNMT	0.443977156	0.000188245	0.000444339	PNMT
cg19477551_LIPI	0.347690684	0.000188246	0.000444339	LIPI
cg05598678_LINC00243	-0.48031403	0.000188246	0.000444339	LINC00243
cg16378520_FAM242D	-0.358769586	0.000188246	0.000444339	FAM242D
cg21830932_RGL3	-0.357160215	0.000188246	0.000444339	RGL3
cg25871427_MIRLET7D	-0.385532535	0.000188247	0.000444339	MIRLET7D
cg12910951_RN7SL632P	0.325586818	0.000188247	0.000444339	RN7SL632P
cg17911428_NUP210P1	-0.345446469	0.000188248	0.000444339	NUP210P1
cg14924064_RNA5SP240	0.32642165	0.000188249	0.000444339	RNA5SP240
cg18655494_ZNF679	-0.402597812	0.00018825	0.000444339	ZNF679
cg16646597_MIR556	-0.343722484	0.00018825	0.000444339	MIR556
cg07499182_TRPC7	0.369684271	0.000188251	0.000444339	TRPC7
cg08160477_AHCYP2	-0.411445838	0.000188251	0.000444339	AHCYP2
cg10932472_ATP13A2	-0.354830383	0.000188252	0.000444339	ATP13A2
cg03549208_RPL7P52	-0.341125542	0.000188254	0.000444341	RPL7P52
cg15353666_NTN1	-0.384534462	0.000188257	0.000444347	NTN1
cg01409776_KRT8P7	-0.373905711	0.000188258	0.000444348	KRT8P7
cg02234216_SLC7A10	-0.382994059	0.000188259	0.000444348	SLC7A10
cg05849431_NUTM2B	-0.334014991	0.000188262	0.000444353	NUTM2B
cg20695805_MMP13	0.309377874	0.00018827	0.000444369	MMP13
cg18359338_KASH5	-0.385711395	0.000188271	0.00044437	KASH5
cg08933691_DEFB4B	-0.334132324	0.000188272	0.00044437	DEFB4B
cg07764563_MTND3P9	0.352327861	0.000188273	0.000444371	MTND3P9
cg21778987_CDH6	0.363018654	0.000188277	0.000444379	CDH6
cg16643906_DUOX1	-0.347049319	0.000188281	0.000444386	DUOX1
cg09830308_MRPL13	0.333207346	0.000188284	0.000444391	MRPL13
cg02902649_KIF1C-AS1	-0.359328372	0.000188285	0.000444392	KIF1C-AS1
cg00393957_SMIM21	0.408428048	0.000188287	0.000444395	SMIM21
cg20725662_RPL36AP36	-0.342764849	0.000188289	0.000444397	RPL36AP36
cg19787076_THYN1	-0.343445023	0.00018829	0.000444397	THYN1
cg25452068_BMPR1B	-0.443751449	0.000188291	0.000444397	BMPR1B
cg02868976_SIGLEC11	0.409756503	0.000188295	0.000444406	SIGLEC11
cg18844029_SLC9A1	-0.345594873	0.000188297	0.000444408	SLC9A1
cg11429271_MAFA	0.341933555	0.000188298	0.000444408	MAFA
cg00507815_LINC02535	-0.330252943	0.000188301	0.000444411	LINC02535
cg06649540_MIR1252	-0.368650206	0.000188301	0.000444411	MIR1252
cg09830308_COX5A	0.331967472	0.000188306	0.000444421	COX5A
cg24525457_FYB2	0.316988588	0.000188312	0.000444431	FYB2
cg11674404_POLR3A	-0.33183918	0.000188313	0.000444431	POLR3A
cg13446689_MTND5P29	0.41504142	0.000188314	0.000444431	MTND5P29
cg00949332_GLIS2	-0.329386693	0.000188314	0.000444431	GLIS2
cg14368276_DRD5	-0.324279426	0.000188318	0.000444439	DRD5
cg10797095_NOD1	-0.338380151	0.000188319	0.00044444	NOD1
cg15159588_FDCSP	-0.397553342	0.000188321	0.000444442	FDCSP
cg11619434_RPS27P18	-0.337541787	0.000188325	0.000444449	RPS27P18
cg26329715_LYPLA2	-0.352126886	0.000188329	0.000444454	LYPLA2
cg05166317_CEACAM6	-0.35544915	0.000188329	0.000444454	CEACAM6
cg12877532_GTF2F2	-0.326053425	0.000188329	0.000444454	GTF2F2
cg05997357_TRBV4-2	0.41223623	0.000188345	0.000444489	TRBV4-2
cg09223563_KRT18P35	-0.342663845	0.000188348	0.000444493	KRT18P35
cg12776173_RAD50	0.336381297	0.000188353	0.000444504	RAD50
cg06621919_COL6A6	-0.323397969	0.000188358	0.000444515	COL6A6
cg01223299_GFOD1-AS1	0.441167413	0.000188368	0.000444536	GFOD1-AS1
cg05669210_RNU6-1235P	0.32489303	0.000188371	0.000444539	RNU6-1235P
cg09855983_OR5T3	-0.341780609	0.000188371	0.000444539	OR5T3
cg23038277_MIR663AHG	-0.341992004	0.000188376	0.000444548	MIR663AHG
cg01348938_CDKN2AIPNLP3	-0.335434841	0.000188378	0.00044455	CDKN2AIPNLP3
cg07718321_TUBAL3	0.445034166	0.00018838	0.000444553	TUBAL3
cg12877532_CIP2A	-0.332521646	0.000188381	0.000444554	CIP2A
cg02902649_OR4X2	-0.35169963	0.000188383	0.000444556	OR4X2
cg14122110_SNORA80E	-0.332980942	0.000188384	0.000444556	SNORA80E
cg07048094_RN7SKP39	-0.345878642	0.000188384	0.000444556	RN7SKP39
cg04379586_SQLE	-0.452745291	0.000188385	0.000444557	SQLE
cg02493842_UCHL1	-0.377541217	0.000188387	0.000444557	UCHL1
cg05438523_RNU6-898P	-0.356620701	0.000188387	0.000444557	RNU6-898P
cg11216917_ARF1P1	0.446976304	0.000188388	0.000444557	ARF1P1
cg13336350_GAPDHP57	-0.349835817	0.000188392	0.000444565	GAPDHP57
cg20315554_DLEC1P1	-0.3285643	0.000188394	0.000444568	DLEC1P1
cg19765834_DSG4	-0.332290335	0.000188396	0.00044457	DSG4
cg12584394_OR2E1P	0.54502133	0.000188398	0.000444573	OR2E1P
cg15122841_RNU6-268P	-0.3336798	0.0001884	0.000444573	RNU6-268P
cg27030245_TMX3	0.331074732	0.0001884	0.000444573	TMX3
cg14668447_TXNDC9	-0.443756115	0.000188402	0.000444576	TXNDC9
cg09152224_TUSC7	-0.316083429	0.000188404	0.000444579	TUSC7
cg17686337_TMEM143	-0.335641334	0.000188406	0.000444581	TMEM143
cg12386544_UNC13A	-0.34980888	0.000188407	0.000444583	UNC13A
cg24890640_OR56A5	-0.32177376	0.000188417	0.000444601	OR56A5
cg12877532_CUTALP	-0.333781883	0.000188417	0.000444601	CUTALP
cg04198854_OCLN	-0.342001134	0.000188418	0.000444601	OCLN
cg00204065_MYL6P3	-0.346860492	0.000188419	0.000444601	MYL6P3
cg09480190_RNU6-1241P	-0.345905107	0.00018842	0.000444602	RNU6-1241P
cg19586889_NSUN5	0.355114944	0.000188424	0.00044461	NSUN5
cg20267559_PCGEM1	0.396222599	0.000188425	0.00044461	PCGEM1
cg05186161_NUDCD2	0.387405558	0.000188428	0.000444611	NUDCD2
cg05669210_ANKRD36BP2	0.322637857	0.000188428	0.000444611	ANKRD36BP2
cg09227800_FAM216A	-0.364049129	0.000188429	0.000444611	FAM216A
cg14409406_MIR4500HG	-0.331572336	0.00018843	0.000444611	MIR4500HG
cg14032195_SPINK4	-0.371853716	0.00018843	0.000444611	SPINK4
cg08881019_ADAMTS5	0.392813929	0.000188431	0.000444611	ADAMTS5
cg08324397_SLC12A7	-0.368095912	0.000188435	0.00044462	SLC12A7
cg07207099_RABGAP1L	0.327755385	0.000188443	0.000444637	RABGAP1L
cg06002983_CELA2B	-0.417933279	0.000188444	0.000444637	CELA2B
cg21200382_MTND1P11	0.377938047	0.00018845	0.000444648	MTND1P11
cg17388638_LINC00339	-0.340284911	0.00018845	0.000444648	LINC00339
cg15251010_C4orf46	-0.387896517	0.000188452	0.000444651	C4orf46
cg08013109_RPL23AP43	-0.337607201	0.000188455	0.000444653	RPL23AP43
cg04527761_FGF12	-0.425906687	0.000188455	0.000444653	FGF12
cg13500029_OAS3	-0.317450464	0.000188457	0.000444656	OAS3
cg04590464_PTPRS	0.397610437	0.000188464	0.00044467	PTPRS
cg18359338_SLC66A2	-0.385381886	0.000188465	0.00044467	SLC66A2
cg04498418_USP21	-0.499156662	0.000188467	0.000444673	USP21
cg05226043_LINC00111	-0.324519779	0.000188468	0.000444674	LINC00111
cg20134394_MIR182	-0.323181804	0.00018847	0.000444677	MIR182
cg25706257_OR4D1	-0.331960272	0.000188473	0.000444682	OR4D1
cg23169588_POM121L2	-0.335603176	0.000188474	0.000444682	POM121L2
cg13229245_SRP19	0.324559709	0.000188481	0.000444686	SRP19
cg25122934_RNU6-39P	-0.363266205	0.000188482	0.000444686	RNU6-39P
cg22535327_GPR32	-0.393654441	0.000188482	0.000444686	GPR32
cg03386811_FKBP5	-0.363138893	0.000188482	0.000444686	FKBP5
cg15353666_ETNK2	-0.367907272	0.000188483	0.000444686	ETNK2
cg16257480_ACTBP12	-0.400319125	0.000188484	0.000444686	ACTBP12
cg16257480_MTND5P18	-0.400319125	0.000188484	0.000444686	MTND5P18
cg16257480_RN7SL868P	-0.400319125	0.000188484	0.000444686	RN7SL868P
cg16257480_MTND1P2	-0.400319125	0.000188484	0.000444686	MTND1P2
cg16257480_H3P29	-0.400319125	0.000188484	0.000444686	H3P29
cg08894362_MFAP4	0.311437648	0.000188485	0.000444686	MFAP4
cg18536132_EFS	0.369245982	0.000188491	0.000444698	EFS
cg11993171_FTCD-AS1	-0.339256372	0.000188493	0.000444702	FTCD-AS1
cg04738355_FRMD5	-0.339887935	0.000188497	0.000444708	FRMD5
cg25331196_MIR655	0.323845931	0.000188499	0.000444711	MIR655
cg01068375_OR5K4	-0.407873938	0.000188502	0.000444717	OR5K4
cg21806090_CCDC149	0.338267238	0.000188504	0.000444718	CCDC149
cg04107082_LINC00690	-0.428591372	0.000188511	0.000444734	LINC00690
cg17839232_KRTAP5-6	-0.321607247	0.000188513	0.000444734	KRTAP5-6
cg20952901_TMEM160	-0.348457116	0.000188513	0.000444734	TMEM160
cg06251321_CICP10	-0.350146122	0.000188515	0.000444738	CICP10
cg13409337_CNTN1	-0.378939986	0.000188518	0.000444741	CNTN1
cg02340312_SPX	-0.339545404	0.000188518	0.000444741	SPX
cg14181112_PSMB11	-0.340222792	0.000188522	0.000444748	PSMB11
cg09644135_KCNAB1-AS2	-0.347970508	0.000188525	0.000444751	KCNAB1-AS2
cg18580450_RMDN2-AS1	-0.362992941	0.000188528	0.000444758	RMDN2-AS1
cg16378520_ST18	-0.349213781	0.000188529	0.000444758	ST18
cg01727591_RN7SKP59	-0.366998804	0.000188533	0.000444766	RN7SKP59
cg12612309_SLC35F1	-0.40711116	0.000188546	0.000444794	SLC35F1
cg01008267_LINC01690	-0.349007196	0.000188548	0.000444794	LINC01690
cg11593799_MIR876	-0.344119687	0.000188548	0.000444794	MIR876
cg12877532_AIMP1	-0.334061484	0.000188553	0.000444803	AIMP1
cg04858164_FAM240C	-0.319598954	0.000188554	0.000444803	FAM240C
cg01278596_RPL31P30	0.470224903	0.000188555	0.000444803	RPL31P30
cg06001654_MIR1294	-0.393271314	0.000188555	0.000444803	MIR1294
cg15712577_C9orf153	-0.323949937	0.000188558	0.000444807	C9orf153
cg01037617_RNU1-88P	0.333632986	0.000188558	0.000444807	RNU1-88P
cg24730459_NF1P5	-0.337807938	0.000188562	0.000444815	NF1P5
cg20225678_SPATA17-AS1	-0.315691717	0.000188564	0.000444816	SPATA17-AS1
cg01314555_VIPR1	-0.373645389	0.000188565	0.000444816	VIPR1
cg01844045_LRRC4B	-0.348780831	0.000188566	0.000444817	LRRC4B
cg06449486_ZBTB16	0.346553187	0.00018857	0.000444822	ZBTB16
cg23789019_LTBP4	0.37067045	0.000188571	0.000444822	LTBP4
cg26543311_HMGN2P11	-0.325647694	0.000188571	0.000444822	HMGN2P11
cg07408006_FAM86B2	-0.396988238	0.000188574	0.000444826	FAM86B2
cg13628022_DLG5	0.400037566	0.000188575	0.000444826	DLG5
cg05186161_SLC25A13	0.381358827	0.000188575	0.000444826	SLC25A13
cg11270687_PSORS1C2	-0.342135822	0.000188577	0.000444829	PSORS1C2
cg12273284_ERICH5	0.350990788	0.000188578	0.000444829	ERICH5
cg17372378_YOD1	-0.406724923	0.000188579	0.000444829	YOD1
cg20655737_ATN1	0.425683589	0.000188579	0.000444829	ATN1
cg02516820_HMGN2P15	-0.378193768	0.000188584	0.000444838	HMGN2P15
cg14521435_CNGA3	-0.341184348	0.000188585	0.000444838	CNGA3
cg09830308_RNF130	0.333449204	0.000188586	0.000444838	RNF130
cg02792740_RHOQP3	0.329011248	0.000188588	0.000444841	RHOQP3
cg09227800_DIP2B	-0.347720868	0.000188595	0.000444855	DIP2B
cg01800262_IFNA12P	-0.337734295	0.000188596	0.000444856	IFNA12P
cg25643154_C12orf54	-0.367715723	0.000188599	0.000444861	C12orf54
cg15125392_RNU6-141P	-0.328094825	0.000188606	0.000444874	RNU6-141P
cg20981146_LINC00379	-0.351375597	0.000188606	0.000444874	LINC00379
cg12995006_HPSE2	-0.378070471	0.000188609	0.000444875	HPSE2
cg10217166_CD200R1L	-0.314324103	0.000188609	0.000444875	CD200R1L
cg18091591_SNORD19C	-0.379493781	0.000188609	0.000444875	SNORD19C
cg00926684_MLC1	-0.328747361	0.000188614	0.000444885	MLC1
cg00069540_POM121L4P	-0.377521005	0.000188618	0.000444891	POM121L4P
cg10905987_GNG10P1	-0.382534406	0.00018862	0.000444893	GNG10P1
cg09107912_SLC16A11	-0.385225091	0.000188621	0.000444893	SLC16A11
cg02357623_PAK6	-0.405161691	0.000188621	0.000444893	PAK6
cg08894280_SGIP1	-0.330656633	0.000188623	0.000444896	SGIP1
cg18447344_CBLN1	-0.337034399	0.000188624	0.000444897	CBLN1
cg12562232_RPL17P13	-0.334261494	0.000188626	0.000444898	RPL17P13
cg24171294_POLR1A	-0.353694373	0.000188632	0.000444911	POLR1A
cg10723869_C9orf43	-0.349537097	0.000188633	0.000444911	C9orf43
cg20680669_GGTLC1	-0.378668882	0.000188635	0.000444913	GGTLC1
cg12584394_KCTD9	-0.545085995	0.000188635	0.000444913	KCTD9
cg09397997_IGLV3-21	-0.346109037	0.000188643	0.000444928	IGLV3-21
cg03044157_CAMTA1-AS2	-0.403535519	0.000188654	0.00044495	CAMTA1-AS2
cg03288751_NICN1	-0.347577587	0.000188655	0.00044495	NICN1
cg22337491_MIR1290	0.351776525	0.000188657	0.00044495	MIR1290
cg25849727_PAK5	-0.335339997	0.000188658	0.00044495	PAK5
cg04858090_RNU7-95P	-0.34114826	0.000188659	0.00044495	RNU7-95P
cg04858090_MTND4P13	-0.34114826	0.000188659	0.00044495	MTND4P13
cg04858090_RNA5SP234	-0.34114826	0.000188659	0.00044495	RNA5SP234
cg04858090_RN7SKP6	-0.34114826	0.000188659	0.00044495	RN7SKP6
cg01352090_C12orf54	-0.424704966	0.000188665	0.000444963	C12orf54
cg22036614_RNU6-746P	-0.389489614	0.000188667	0.000444963	RNU6-746P
cg10039163_SLIT1-AS1	-0.31479073	0.000188668	0.000444963	SLIT1-AS1
cg24287110_POM121B	0.379917641	0.000188669	0.000444963	POM121B
cg12115391_RPL29P28	-0.332907743	0.00018867	0.000444963	RPL29P28
cg24757160_CELSR2	-0.324985941	0.00018867	0.000444963	CELSR2
cg02760915_NDUFAB1P1	-0.347659382	0.00018867	0.000444963	NDUFAB1P1
cg10548700_PPID	0.326281622	0.000188676	0.000444975	PPID
cg26149131_TMEM145	0.31671617	0.000188678	0.000444977	TMEM145
cg16975684_MIR4422HG	-0.343856759	0.000188679	0.000444978	MIR4422HG
cg22643110_RN7SL817P	0.526242061	0.000188685	0.000444988	RN7SL817P
cg27264322_NDUFS5P3	-0.325956075	0.000188688	0.000444988	NDUFS5P3
cg27264322_RPL7P13	-0.325956075	0.000188688	0.000444988	RPL7P13
cg27264322_MED15P5	-0.325956075	0.000188688	0.000444988	MED15P5
cg27264322_NUP210P2	-0.325956075	0.000188688	0.000444988	NUP210P2
cg27264322_LINC02540	-0.325956075	0.000188688	0.000444988	LINC02540
cg14294245_A1BG	-0.362185572	0.000188691	0.00044499	A1BG
cg24413597_CIBAR1P2	-0.383118196	0.000188691	0.00044499	CIBAR1P2
cg14098951_POU6F2	-0.350332371	0.000188692	0.000444991	POU6F2
cg23291158_SIGLEC9	-0.33108267	0.000188693	0.000444991	SIGLEC9
cg09830308_PIGX	0.33420376	0.000188695	0.000444993	PIGX
cg04858096_KCNQ4	-0.359719481	0.000188696	0.000444993	KCNQ4
cg12852285_RPL23AP2	-0.406530864	0.000188696	0.000444993	RPL23AP2
cg25588120_FMO1	-0.320009431	0.000188698	0.000444994	FMO1
cg14122110_BATF2	-0.332345508	0.0001887	0.000444996	BATF2
cg26318251_RNA5SP126	-0.375575023	0.000188701	0.000444996	RNA5SP126
cg02493332_HSBP1P2	-0.424377523	0.000188701	0.000444996	HSBP1P2
cg17299636_ATP5MC1P1	-0.333037713	0.000188705	0.000445003	ATP5MC1P1
cg24635402_NKX6-1	-0.360407843	0.000188712	0.000445017	NKX6-1
cg15353666_RPLP2	-0.390216944	0.000188716	0.000445025	RPLP2
cg05729372_LINC02778	-0.329887392	0.000188717	0.000445027	LINC02778
cg24907862_TVP23CP1	0.329311522	0.000188719	0.000445028	TVP23CP1
cg09227800_RLN1	-0.364750115	0.000188719	0.000445028	RLN1
cg09700868_RNY4P13	-0.324664497	0.000188721	0.000445029	RNY4P13
cg00965931_RASGEF1C	0.349557206	0.000188722	0.000445029	RASGEF1C
cg22950199_LINC02247	0.42836901	0.000188723	0.00044503	LINC02247
cg18701685_TNFSF9	0.338999325	0.000188724	0.00044503	TNFSF9
cg12103219_SNORA32	-0.373888374	0.000188726	0.000445033	SNORA32
cg16977073_RPS26P49	-0.319096074	0.000188727	0.000445033	RPS26P49
cg23983783_SLX1B	-0.339080702	0.000188728	0.000445033	SLX1B
cg15712577_HHEX	-0.328307736	0.000188738	0.000445054	HHEX
cg07207099_ZSCAN31	0.30939362	0.000188745	0.000445069	ZSCAN31
cg18307677_MIR588	-0.374273016	0.000188746	0.000445069	MIR588
cg05740567_MRPL50P1	-0.340640818	0.000188748	0.000445069	MRPL50P1
cg21830932_CCNJP1	-0.352899302	0.000188748	0.000445069	CCNJP1
cg07439594_NIFKP9	-0.351947644	0.00018875	0.000445069	NIFKP9
cg07439594_OR51A6P	-0.351947644	0.00018875	0.000445069	OR51A6P
cg07439594_RNA5SP447	-0.351947644	0.00018875	0.000445069	RNA5SP447
cg14821401_RAX2	0.476447232	0.000188752	0.000445071	RAX2
cg20265572_COLQ	-0.427225351	0.000188753	0.000445071	COLQ
cg04698114_CERCAM	-0.341203298	0.000188753	0.000445071	CERCAM
cg19765834_SRP68P3	-0.337357476	0.000188762	0.000445091	SRP68P3
cg25953919_LINC01734	-0.425530916	0.000188767	0.000445101	LINC01734
cg17792994_GLCE	-0.38876094	0.000188771	0.000445105	GLCE
cg00507815_PRDX2P2	-0.330141231	0.000188771	0.000445105	PRDX2P2
cg09817445_RPL21P112	-0.35603511	0.000188772	0.000445105	RPL21P112
cg05222671_PROM2	-0.339090168	0.000188773	0.000445105	PROM2
cg19383909_SCN5A	-0.375421452	0.000188777	0.000445109	SCN5A
cg14206615_HESX1	-0.453536699	0.000188777	0.000445109	HESX1
cg04452523_MED15P9	-0.358182844	0.000188777	0.000445109	MED15P9
cg27045396_EMILIN3	0.32853775	0.00018878	0.000445113	EMILIN3
cg02426343_OR5H2	0.325933633	0.00018878	0.000445113	OR5H2
cg08551725_TBC1D3P7	0.36728408	0.000188781	0.000445113	TBC1D3P7
cg20540806_CYP1B1	0.317376833	0.000188786	0.000445122	CYP1B1
cg08426938_NFIL3	-0.334703573	0.000188788	0.000445122	NFIL3
cg13229245_RPL35AP2	0.323768853	0.000188789	0.000445122	RPL35AP2
cg09407859_NPSR1	0.423421361	0.00018879	0.000445122	NPSR1
cg03623045_ZNF517	-0.350651887	0.000188791	0.000445122	ZNF517
cg04510815_TTLL3	-0.354062256	0.000188791	0.000445122	TTLL3
cg00470351_HMGN3P1	-0.430625899	0.000188791	0.000445122	HMGN3P1
cg19241088_NIPA2P2	-0.361090547	0.000188792	0.000445122	NIPA2P2
cg17044191_SPOUT1	0.462139371	0.000188793	0.000445124	SPOUT1
cg04551282_PDZRN3-AS1	0.327875663	0.000188798	0.000445132	PDZRN3-AS1
cg17897187_FBLN1	-0.320292296	0.000188799	0.000445134	FBLN1
cg01616178_OR11H13P	0.312869298	0.0001888	0.000445135	OR11H13P
cg02443896_TTLL7	-0.420829173	0.000188803	0.00044514	TTLL7
cg09774124_TBCAP2	-0.332224516	0.000188806	0.000445142	TBCAP2
cg00384264_KMO	-0.354885833	0.000188806	0.000445142	KMO
cg00171290_UPB1	-0.331956997	0.000188811	0.000445151	UPB1
cg27664783_CRYBA4	0.452772828	0.000188811	0.000445151	CRYBA4
cg00630991_SLC35F1	0.394466598	0.000188813	0.000445152	SLC35F1
cg08044704_EHD1	-0.419065629	0.000188814	0.000445152	EHD1
cg15109916_CROCCP3	-0.402148534	0.000188816	0.000445155	CROCCP3
cg25064395_UNC5B	0.38961974	0.000188819	0.00044516	UNC5B
cg09354961_KLK2	0.452291648	0.000188824	0.000445166	KLK2
cg05154833_RPL21P1	-0.324747568	0.000188824	0.000445166	RPL21P1
cg11156873_FUT6	-0.338419209	0.000188824	0.000445166	FUT6
cg24304928_VCPKMT	-0.338582901	0.000188825	0.000445166	VCPKMT
cg00680875_HTR5A	-0.356386365	0.000188829	0.00044517	HTR5A
cg05360307_RPL21P18	-0.345192598	0.000188829	0.00044517	RPL21P18
cg02747151_LCE1A	-0.339657484	0.000188829	0.00044517	LCE1A
cg12624031_TUBB8P10	-0.372779811	0.00018883	0.00044517	TUBB8P10
cg01371313_HORMAD2	-0.444127798	0.000188836	0.000445183	HORMAD2
cg22108143_LINC01804	-0.423375909	0.000188839	0.000445188	LINC01804
cg16156013_KRTAP12-4	0.37859284	0.000188846	0.000445203	KRTAP12-4
cg26284196_RNU7-171P	-0.3637245	0.000188847	0.000445203	RNU7-171P
cg07314309_NPTXR	0.359065367	0.000188849	0.000445205	NPTXR
cg06825375_RUFY4	0.455004933	0.000188852	0.00044521	RUFY4
cg13862853_RNF208	-0.337074921	0.000188855	0.000445212	RNF208
cg19952435_RNU6-435P	0.416696884	0.000188856	0.000445212	RNU6-435P
cg02168792_CFL1P2	0.416940252	0.000188856	0.000445212	CFL1P2
cg23933252_SYT8	0.429710319	0.000188856	0.000445212	SYT8
cg12793111_HMGN2P34	-0.327411645	0.000188858	0.000445215	HMGN2P34
cg20219329_DRD5P2	0.358426269	0.000188863	0.000445215	DRD5P2
cg10838380_MC4R	-0.336133157	0.000188865	0.000445215	MC4R
cg20601192_ACTBP12	-0.363071013	0.000188865	0.000445215	ACTBP12
cg20601192_MTND5P18	-0.363071013	0.000188865	0.000445215	MTND5P18
cg20601192_RN7SL868P	-0.363071013	0.000188865	0.000445215	RN7SL868P
cg20601192_MTND1P2	-0.363071013	0.000188865	0.000445215	MTND1P2
cg20601192_H3P29	-0.363071013	0.000188865	0.000445215	H3P29
cg27459981_IL33	0.368366792	0.000188867	0.000445215	IL33
cg22626897_IGKV2D-28	-0.316918605	0.000188868	0.000445215	IGKV2D-28
cg09825146_RPL29P14	0.405067069	0.000188868	0.000445215	RPL29P14
cg15011501_SCP2D1	-0.399415286	0.000188868	0.000445215	SCP2D1
cg07850274_HHIP	-0.367973714	0.00018887	0.000445215	HHIP
cg05186161_TPR	0.388888732	0.00018887	0.000445215	TPR
cg19408572_IL26	0.32527136	0.000188871	0.000445215	IL26
cg13835843_LINC01806	0.38799423	0.000188871	0.000445215	LINC01806
cg14408831_RN7SKP131	-0.344079243	0.000188872	0.000445215	RN7SKP131
cg13564156_NPSR1	0.395673821	0.000188876	0.000445217	NPSR1
cg16189873_IGKV1OR2-3	-0.369994072	0.000188877	0.000445217	IGKV1OR2-3
cg16189873_MIR548A1	-0.369994072	0.000188877	0.000445217	MIR548A1
cg16189873_RPS29P15	-0.369994072	0.000188877	0.000445217	RPS29P15
cg16189873_RPL30P12	-0.369994072	0.000188877	0.000445217	RPL30P12
cg01479912_RNA5SP308	0.323280583	0.000188885	0.000445236	RNA5SP308
cg24405307_RNY1P2	0.371459536	0.000188888	0.00044524	RNY1P2
cg13848087_ZNF670-ZNF695	-0.329419793	0.00018889	0.000445241	ZNF670-ZNF695
cg21052958_SLC25A47	-0.348989279	0.000188892	0.000445245	SLC25A47
cg05103573_KLK13	-0.31634392	0.000188896	0.000445252	KLK13
cg10723869_ZNF160	-0.347543217	0.000188898	0.000445254	ZNF160
cg00218134_BLOC1S1	-0.363779757	0.000188901	0.000445259	BLOC1S1
cg06362514_GAPDHP26	-0.327794782	0.000188904	0.000445264	GAPDHP26
cg25472353_S100A15A	0.317189663	0.000188904	0.000445264	S100A15A
cg00066022_TMEM259	0.35705052	0.000188905	0.000445264	TMEM259
cg05186161_CLEC18A	-0.380668015	0.000188908	0.000445267	CLEC18A
cg19084628_RNU6-925P	-0.362780052	0.000188908	0.000445267	RNU6-925P
cg27599856_IFNG	-0.340599558	0.000188912	0.000445274	IFNG
cg22992816_MIR646	-0.399156347	0.000188914	0.000445276	MIR646
cg26376241_MIR26A1	0.40087456	0.000188916	0.000445279	MIR26A1
cg24525457_LEKR1	0.3225638	0.000188918	0.000445282	LEKR1
cg07022959_RN7SL188P	-0.373648767	0.000188921	0.000445288	RN7SL188P
cg02858625_IFITM3P4	-0.340076353	0.000188923	0.000445291	IFITM3P4
cg03743462_ZNF90P2	-0.355355091	0.000188924	0.000445291	ZNF90P2
cg27457427_CHAD	-0.323166755	0.000188927	0.000445295	CHAD
cg21413158_BICRA	-0.36047087	0.000188928	0.000445295	BICRA
cg22114242_MIR1261	-0.399909927	0.000188933	0.000445304	MIR1261
cg22843488_CHRNA1	-0.344800266	0.000188933	0.000445304	CHRNA1
cg13785123_ANKRD30BL	-0.327846153	0.000188935	0.000445307	ANKRD30BL
cg07774612_FGG	-0.281424738	0.000188939	0.000445313	FGG
cg24605553_LINC00471	0.393063527	0.000188939	0.000445313	LINC00471
cg08859787_TBC1D13	-0.322719207	0.00018894	0.000445313	TBC1D13
cg23742872_IPPKP1	-0.339396765	0.000188942	0.000445316	IPPKP1
cg04379586_SPATA7	-0.452605806	0.000188943	0.000445316	SPATA7
cg04510815_SMG7-AS1	-0.359313401	0.000188945	0.000445319	SMG7-AS1
cg05202629_MTHFD1	0.409738401	0.000188949	0.000445325	MTHFD1
cg11367421_HBBP1	-0.408668912	0.000188952	0.00044533	HBBP1
cg18128212_NKX6-3	0.526677673	0.000188957	0.000445341	NKX6-3
cg20091620_RNU6-82P	0.425312149	0.000188961	0.000445349	RNU6-82P
cg09035093_RN7SL807P	-0.41146947	0.000188963	0.00044535	RN7SL807P
cg02264459_LINC01433	0.348282962	0.000188964	0.000445351	LINC01433
cg01708411_CARD8	0.31625292	0.000188968	0.000445358	CARD8
cg07850274_CACHD1	-0.367171025	0.000188971	0.000445364	CACHD1
cg16037947_BICRA	0.389258735	0.000188973	0.000445365	BICRA
cg14409406_RNU6-1235P	-0.343484157	0.000188973	0.000445365	RNU6-1235P
cg03582294_OR11M1P	0.348183254	0.000188976	0.000445368	OR11M1P
cg04456235_ZNF703	0.385716653	0.000188977	0.00044537	ZNF703
cg01255527_COL1A2	-0.362017063	0.00018898	0.000445374	COL1A2
cg13353160_AP5M1	-0.461682194	0.000188984	0.000445379	AP5M1
cg15735438_OR2T6	-0.328991611	0.000188984	0.000445379	OR2T6
cg01019631_GAL3ST1	-0.339633128	0.000188984	0.000445379	GAL3ST1
cg02058602_TSKS	-0.339464607	0.000188992	0.000445395	TSKS
cg16875032_CATSPERG	-0.339242308	0.000188993	0.000445395	CATSPERG
cg12420787_PDE1C	-0.323164194	0.000188994	0.000445395	PDE1C
cg13229245_POGLUT1	0.324549501	0.000189002	0.000445412	POGLUT1
cg09102037_NIPA2P2	-0.462667724	0.000189003	0.000445414	NIPA2P2
cg08324397_SCRIB	-0.372029678	0.000189006	0.000445418	SCRIB
cg24050109_UNC5B	-0.345961731	0.000189007	0.000445419	UNC5B
cg10454879_RNU5F-6P	-0.335716296	0.000189008	0.000445419	RNU5F-6P
cg01753920_NPPC	-0.334913966	0.00018901	0.000445419	NPPC
cg26081710_MIR887	-0.348289625	0.000189012	0.000445419	MIR887
cg22829098_DST-AS1	-0.433316503	0.000189013	0.000445419	DST-AS1
cg05091947_SNORA5A	0.357681724	0.000189014	0.000445419	SNORA5A
cg17952679_DAB2IP	-0.348902852	0.000189014	0.000445419	DAB2IP
cg16203592_IGLV10-54	-0.344953102	0.000189014	0.000445419	IGLV10-54
cg00569101_LINC02612	-0.338359173	0.000189015	0.000445419	LINC02612
cg19351166_NPTXR	-0.34395763	0.000189015	0.000445419	NPTXR
cg10880661_ZNF628	-0.345525791	0.00018902	0.000445428	ZNF628
cg03266048_SNORC	-0.354799972	0.000189023	0.000445433	SNORC
cg05162456_DCC	-0.320942886	0.000189031	0.000445449	DCC
cg10530063_NR5A1	0.328427077	0.000189031	0.000445449	NR5A1
cg05508245_LINC01056	-0.325821644	0.000189033	0.000445452	LINC01056
cg19765834_MDGA2	-0.333954167	0.000189035	0.000445454	MDGA2
cg06777189_LYG2	-0.3377957	0.000189039	0.000445462	LYG2
cg14655590_OR7E62P	-0.39083875	0.00018904	0.000445462	OR7E62P
cg12877532_BTBD10	-0.332938547	0.000189044	0.000445469	BTBD10
cg22275446_COX19	-0.379001316	0.000189049	0.000445476	COX19
cg13897388_HOOK3	-0.380838101	0.000189049	0.000445476	HOOK3
cg22995724_MRPL50P1	-0.330221474	0.000189049	0.000445476	MRPL50P1
cg09684998_MUC21	-0.3363614	0.000189059	0.000445495	MUC21
cg20703729_RPL24P7	0.387508187	0.000189059	0.000445495	RPL24P7
cg26337592_COL4A2-AS1	0.329612373	0.000189061	0.000445495	COL4A2-AS1
cg05477480_GULOP	-0.318504817	0.000189061	0.000445495	GULOP
cg26337592_LINC00305	0.323846431	0.000189062	0.000445495	LINC00305
cg25613667_SNRPGP11	0.327230656	0.000189063	0.000445497	SNRPGP11
cg20267322_CCL20	-0.356702195	0.000189067	0.000445504	CCL20
cg10723869_NUP107	-0.349018245	0.000189069	0.000445505	NUP107
cg27504269_LRFN5	-0.332398734	0.000189071	0.00044551	LRFN5
cg02172724_WNT3A	-0.379427264	0.000189076	0.000445518	WNT3A
cg09619732_SLC9A1	-0.355324513	0.000189077	0.00044552	SLC9A1
cg04497094_VWA5B1	-0.496692695	0.000189083	0.000445527	VWA5B1
cg03835987_CPE	-0.403811164	0.000189083	0.000445527	CPE
cg21519235_ZNF703	0.384316353	0.000189084	0.000445527	ZNF703
cg12237289_F3	0.344488516	0.000189085	0.000445527	F3
cg13401386_OR5S1P	-0.333332448	0.000189085	0.000445527	OR5S1P
cg23367851_RPLP0P1	0.340588568	0.000189087	0.000445527	RPLP0P1
cg03788509_TAFA2	-0.333720817	0.000189088	0.000445527	TAFA2
cg04590123_UQCC3	-0.400621598	0.000189088	0.000445527	UQCC3
cg09369124_POTEC	-0.372749362	0.000189092	0.000445531	POTEC
cg22108143_C20orf144	-0.406895638	0.000189092	0.000445531	C20orf144
cg16423567_PRKCZ-AS1	0.456641805	0.000189092	0.000445531	PRKCZ-AS1
cg27208514_AFM	-0.329969556	0.000189093	0.000445531	AFM
cg09830308_ZNF680	0.332372794	0.000189096	0.000445535	ZNF680
cg26740375_RAVER1	-0.365417749	0.000189097	0.000445535	RAVER1
cg25588120_SKAP1	-0.316599544	0.000189097	0.000445535	SKAP1
cg05006567_LINC00385	0.33484683	0.000189098	0.000445536	LINC00385
cg03549208_TKTL2	-0.339238802	0.000189099	0.000445536	TKTL2
cg08881019_COL1A1	0.382101365	0.000189105	0.000445548	COL1A1
cg07950307_OSBPL2	0.330175541	0.00018911	0.000445555	OSBPL2
cg05481981_BPIFB5P	-0.364039001	0.00018911	0.000445555	BPIFB5P
cg05269124_VN1R51P	-0.40271152	0.000189113	0.00044556	VN1R51P
cg00270291_B3GLCT	0.333313538	0.000189118	0.000445569	B3GLCT
cg24272257_MOXD1	-0.342393742	0.000189118	0.000445569	MOXD1
cg20852862_DPYSL5	-0.333679351	0.000189122	0.000445577	DPYSL5
cg13865402_UNC5B	-0.321144466	0.000189124	0.000445578	UNC5B
cg05334062_HMGB1P45	-0.353027566	0.000189126	0.000445581	HMGB1P45
cg24605553_PXDNL	0.393877567	0.00018913	0.000445588	PXDNL
cg26681770_CELSR2	-0.328422023	0.000189138	0.000445605	CELSR2
cg11687389_IFNA4	-0.330321643	0.000189145	0.00044562	IFNA4
cg12877532_SRPRB	-0.331762342	0.000189146	0.00044562	SRPRB
cg22720745_RNU6-1241P	0.352152852	0.000189147	0.000445622	RNU6-1241P
cg04520897_RN7SL342P	-0.345286699	0.000189159	0.000445643	RN7SL342P
cg17839232_C11orf98P1	-0.337478672	0.000189159	0.000445643	C11orf98P1
cg09837951_SLC35F1	-0.397959932	0.000189159	0.000445643	SLC35F1
cg09086987_RNA5SP139	-0.464908919	0.00018916	0.000445643	RNA5SP139
cg14193001_ENSAP1	-0.327375363	0.000189161	0.000445643	ENSAP1
cg03699103_LCE2C	-0.334645376	0.000189163	0.000445645	LCE2C
cg05186161_HSPA9	0.378610874	0.000189166	0.000445652	HSPA9
cg24525457_TXLNB	0.31220003	0.000189169	0.000445656	TXLNB
cg01293277_PGA4	-0.35000846	0.00018917	0.000445657	PGA4
cg24967495_IL22	-0.433660686	0.000189171	0.000445657	IL22
cg13793166_C21orf58	0.440344516	0.000189173	0.000445659	C21orf58
cg13860981_PPDPF	-0.331906625	0.000189182	0.000445677	PPDPF
cg24243314_SNORA32	0.315024015	0.000189185	0.000445683	SNORA32
cg00193210_CCL17	-0.337221902	0.000189186	0.000445683	CCL17
cg25855415_NFATC1	0.375519303	0.000189188	0.000445684	NFATC1
cg15411736_DEFB108F	-0.320359118	0.000189193	0.000445694	DEFB108F
cg09410841_RPS23P5	0.420730328	0.000189193	0.000445694	RPS23P5
cg15251010_KATNBL1P6	-0.394801589	0.000189195	0.000445694	KATNBL1P6
cg14368276_WNK2	-0.337518744	0.000189198	0.0004457	WNK2
cg26376241_ZNF575	0.399637868	0.000189202	0.000445707	ZNF575
cg01111656_PCDH9-AS1	-0.331408723	0.000189203	0.000445708	PCDH9-AS1
cg09926728_CYP1D1P	-0.362424929	0.000189206	0.000445714	CYP1D1P
cg23933252_CALHM3	0.425708207	0.00018921	0.000445719	CALHM3
cg12334880_FBLN2	-0.357758219	0.00018921	0.000445719	FBLN2
cg00270291_PHYH	0.330114171	0.000189212	0.000445721	PHYH
cg01230890_TBXA2R	-0.337719306	0.00018922	0.000445739	TBXA2R
cg27475126_CEACAMP11	-0.334743305	0.000189224	0.000445746	CEACAMP11
cg19217778_TRPM3	-0.351000686	0.000189227	0.00044575	TRPM3
cg09064754_MIR1228	0.324244928	0.000189227	0.00044575	MIR1228
cg25293880_GTF2IP4	-0.341376938	0.000189232	0.000445758	GTF2IP4
cg00924924_DPP10-AS2	0.366978605	0.000189234	0.000445761	DPP10-AS2
cg05329960_GGTLC1	-0.383311633	0.000189239	0.000445771	GGTLC1
cg11800379_LTBP3	0.373502809	0.00018924	0.000445771	LTBP3
cg04510815_GOLGA6A	-0.363680881	0.000189249	0.000445789	GOLGA6A
cg05450979_SLC27A3	-0.328917276	0.000189249	0.000445789	SLC27A3
cg20321556_HS3ST4	-0.362824805	0.000189256	0.000445803	HS3ST4
cg01864807_RN7SL41P	0.328558746	0.000189258	0.000445806	RN7SL41P
cg01034726_RNU6-675P	-0.411374811	0.000189259	0.000445806	RNU6-675P
cg24525457_RSPH4A	0.322076466	0.000189264	0.000445808	RSPH4A
cg25064854_LINC02790	-0.33404609	0.000189265	0.000445808	LINC02790
cg25064854_LCE2A	-0.33404609	0.000189265	0.000445808	LCE2A
cg25064854_LINC00606	-0.33404609	0.000189265	0.000445808	LINC00606
cg25064854_RNY4P28	-0.33404609	0.000189265	0.000445808	RNY4P28
cg25064854_RNA5SP31	-0.33404609	0.000189265	0.000445808	RNA5SP31
cg13094255_SLC35F1	-0.445965186	0.000189266	0.000445808	SLC35F1
cg05140703_RN7SL60P	-0.345815677	0.000189272	0.000445819	RN7SL60P
cg15423862_GJA1	-0.439568722	0.000189272	0.000445819	GJA1
cg04136018_SNORA15B-2	0.340398132	0.000189273	0.000445819	SNORA15B-2
cg13088253_OSTCP5	-0.331459449	0.000189279	0.000445832	OSTCP5
cg27513510_LGALS14	-0.338305808	0.00018928	0.000445832	LGALS14
cg24304928_HSPE1P26	-0.339194604	0.000189281	0.000445832	HSPE1P26
cg16225185_LOXL4	-0.332408606	0.000189289	0.000445848	LOXL4
cg11091734_NBEAL2	-0.345582228	0.000189292	0.000445852	NBEAL2
cg15335418_OR10T2	0.299868462	0.000189292	0.000445852	OR10T2
cg04241835_RPL21P131	-0.349377244	0.000189294	0.000445854	RPL21P131
cg23290207_ANKRD26	0.326119955	0.000189294	0.000445854	ANKRD26
cg09162333_MYH7B	-0.372551984	0.000189296	0.000445855	MYH7B
cg01713812_CRIP1P2	-0.352117041	0.000189298	0.000445859	CRIP1P2
cg19964403_RNU6-682P	-0.336644288	0.0001893	0.000445862	RNU6-682P
cg24366036_DEFB4A	-0.336025588	0.000189311	0.000445885	DEFB4A
cg12776173_HNRNPA1P63	-0.319553633	0.000189312	0.000445886	HNRNPA1P63
cg12020396_OR2T5	0.362338696	0.000189316	0.000445891	OR2T5
cg18786324_ACTG1P21	-0.336405332	0.000189317	0.000445891	ACTG1P21
cg18786324_RNA5SP232	-0.336405332	0.000189317	0.000445891	RNA5SP232
cg25421560_TMPRSS2	-0.410004242	0.000189319	0.000445893	TMPRSS2
cg22997974_RPL13AP	-0.34470535	0.000189319	0.000445893	RPL13AP
cg24160354_LINC02476	-0.339997349	0.00018932	0.000445893	LINC02476
cg18482892_RPL7AP73	0.489312853	0.000189321	0.000445893	RPL7AP73
cg13897388_RNF152	-0.364531073	0.000189324	0.000445896	RNF152
cg26512142_TBC1D27P	0.398690509	0.000189324	0.000445896	TBC1D27P
cg05818000_PITX3	-0.38188157	0.000189328	0.000445902	PITX3
cg08426938_ASAP1	-0.338080468	0.000189328	0.000445902	ASAP1
cg27018984_RNF212	-0.322565935	0.000189332	0.000445908	RNF212
cg10548700_RPL7P11	0.329244496	0.000189332	0.000445908	RPL7P11
cg09830308_SLC35E3	0.330455001	0.000189335	0.000445912	SLC35E3
cg16899501_KRT17P6	-0.350430125	0.000189342	0.000445925	KRT17P6
cg13229245_ELP4	0.328527275	0.000189344	0.000445925	ELP4
cg20626045_MTND4P20	-0.360774326	0.000189344	0.000445925	MTND4P20
cg15250633_RNU6-1071P	-0.328272264	0.000189344	0.000445925	RNU6-1071P
cg07419788_RNU6-924P	-0.370037637	0.000189345	0.000445925	RNU6-924P
cg26247093_SKI	-0.334110125	0.000189347	0.000445927	SKI
cg09053081_CDRT15P2	0.330401402	0.000189349	0.000445932	CDRT15P2
cg19249811_MIR1229	-0.343495042	0.000189354	0.000445939	MIR1229
cg09774124_RPSAP6	-0.332584965	0.000189354	0.000445939	RPSAP6
cg11787737_SV2A	0.355108722	0.000189357	0.000445943	SV2A
cg26329715_ARRDC1	-0.350270884	0.000189359	0.000445943	ARRDC1
cg24299929_LINC01518	-0.336058582	0.000189359	0.000445943	LINC01518
cg18661550_MIR1288	-0.322906632	0.000189363	0.000445949	MIR1288
cg27459981_SHOC2	0.372689904	0.000189363	0.000445949	SHOC2
cg02215177_SEMA4A	-0.384518065	0.000189365	0.00044595	SEMA4A
cg26565420_CYP4F30P	-0.378278499	0.000189366	0.00044595	CYP4F30P
cg19344682_GPR32	-0.360952405	0.00018937	0.000445957	GPR32
cg00171290_ANK1	-0.340070635	0.000189371	0.000445958	ANK1
cg11219937_GPX2	-0.331903496	0.000189378	0.000445974	GPX2
cg27030245_DCUN1D3	0.320464036	0.00018938	0.000445975	DCUN1D3
cg18701685_CTRB1	0.325022463	0.000189382	0.000445978	CTRB1
cg03910065_MAT1A	0.315931771	0.000189388	0.00044599	MAT1A
cg14722289_PTPRS	-0.327119174	0.000189391	0.000445996	PTPRS
cg04498418_CBX6	-0.496745541	0.000189394	0.000446001	CBX6
cg04198854_NR4A3	-0.333502776	0.000189397	0.000446005	NR4A3
cg13401386_IGHV3-11	-0.323836292	0.000189399	0.000446008	IGHV3-11
cg09480417_RN7SKP225	-0.350800977	0.000189399	0.000446008	RN7SKP225
cg05740632_KLK1	-0.358981371	0.000189406	0.000446022	KLK1
cg01479912_ATAD3C	0.325553147	0.00018941	0.000446028	ATAD3C
cg09830308_SLC36A4	0.335066987	0.000189411	0.000446029	SLC36A4
cg15993408_RNU1-101P	-0.330067208	0.000189412	0.000446029	RNU1-101P
cg11091734_MEMO1	-0.340671085	0.000189413	0.000446029	MEMO1
cg11950994_ZNF783	-0.414125682	0.000189416	0.000446034	ZNF783
cg24120297_HIF3A	0.367673664	0.000189421	0.000446045	HIF3A
cg14094409_DAPL1	0.322893497	0.000189422	0.000446045	DAPL1
cg24326223_PMM1	0.415272204	0.000189426	0.000446053	PMM1
cg04412054_KRT9	-0.327914731	0.000189429	0.000446056	KRT9
cg26414417_ZIC4	-0.330940382	0.000189432	0.000446056	ZIC4
cg26414417_SLC29A4P1	-0.330940382	0.000189432	0.000446056	SLC29A4P1
cg26414417_MTATP6P30	-0.330940382	0.000189432	0.000446056	MTATP6P30
cg26414417_SNORD114-13	-0.330940382	0.000189432	0.000446056	SNORD114-13
cg26592560_CDH15	-0.308248926	0.000189435	0.000446061	CDH15
cg12067202_CRISP2	-0.302906943	0.000189436	0.000446061	CRISP2
cg23933252_TCEA1P1	0.413456552	0.000189437	0.000446062	TCEA1P1
cg07777115_ATP6V1G3	-0.330835253	0.000189438	0.000446063	ATP6V1G3
cg12664613_SGCA	-0.325988298	0.000189442	0.000446071	SGCA
cg14357008_C16orf92	-0.415171664	0.000189443	0.000446071	C16orf92
cg00066022_SIRT7	0.35670528	0.000189445	0.000446072	SIRT7
cg12852285_LYRM7	-0.402817956	0.000189446	0.000446074	LYRM7
cg08013109_RNU6-188P	-0.327789375	0.00018945	0.000446081	RNU6-188P
cg14137316_LRP1	-0.339114798	0.000189453	0.000446085	LRP1
cg21890646_FAM240C	0.386379811	0.000189456	0.00044609	FAM240C
cg25217772_CA5A	-0.336572648	0.000189461	0.000446096	CA5A
cg22007578_RNU7-106P	0.308606647	0.000189462	0.000446096	RNU7-106P
cg20863800_LCE2C	-0.368744282	0.000189463	0.000446096	LCE2C
cg25329734_KRTAP12-4	0.376754403	0.000189463	0.000446096	KRTAP12-4
cg21781761_FFAR1	-0.357268766	0.000189463	0.000446096	FFAR1
cg27027069_FAM240C	-0.362977018	0.000189463	0.000446096	FAM240C
cg16581747_ARMC2-AS1	-0.417251678	0.000189465	0.000446097	ARMC2-AS1
cg16575821_MAP6D1	-0.327724385	0.000189468	0.000446104	MAP6D1
cg05226043_OR5H6	-0.3205862	0.000189471	0.000446108	OR5H6
cg02067491_KLHL30	-0.326107854	0.000189473	0.00044611	KLHL30
cg13180375_RNU6-932P	0.3542125	0.000189473	0.00044611	RNU6-932P
cg06952660_HSPG2	-0.408085425	0.000189474	0.00044611	HSPG2
cg06531701_SIGLEC16	0.377595487	0.000189475	0.00044611	SIGLEC16
cg20479210_TRBV5-3	-0.348068329	0.000189477	0.000446112	TRBV5-3
cg18447344_RYR2	-0.321025026	0.000189478	0.000446112	RYR2
cg26740375_WNT3A	-0.344267281	0.000189482	0.000446116	WNT3A
cg15411736_GCNT1P5	-0.327000597	0.000189484	0.000446116	GCNT1P5
cg17098965_LINC01874	0.387495103	0.000189484	0.000446116	LINC01874
cg17098965_RNA5SP89	0.387495103	0.000189484	0.000446116	RNA5SP89
cg17098965_SNORD32B	0.387495103	0.000189484	0.000446116	SNORD32B
cg24304928_RAD51	-0.340832537	0.000189485	0.000446116	RAD51
cg00736622_LINC00973	-0.334778316	0.000189485	0.000446116	LINC00973
cg07269053_OR4S1	-0.362588778	0.00018949	0.000446124	OR4S1
cg14046470_RN7SKP257	-0.362670177	0.000189491	0.000446124	RN7SKP257
cg18626958_RNU6-1248P	-0.324330489	0.000189493	0.000446129	RNU6-1248P
cg17366173_MIR575	-0.337869754	0.000189496	0.000446134	MIR575
cg03734225_PTPRG	-0.319881344	0.000189501	0.000446143	PTPRG
cg25293880_UBE3D	-0.342785656	0.000189502	0.000446143	UBE3D
cg08743896_ANPEP	-0.325906487	0.000189503	0.000446143	ANPEP
cg07236781_TIMP3	0.348128251	0.000189503	0.000446143	TIMP3
cg02590715_IFIT5	-0.361080624	0.000189505	0.000446145	IFIT5
cg07190763_PPDPF	-0.376578507	0.000189508	0.00044615	PPDPF
cg09774124_WWTR1-IT1	-0.332334211	0.000189511	0.000446154	WWTR1-IT1
cg18455405_RAPGEF1	-0.331771118	0.000189518	0.000446169	RAPGEF1
cg09534232_RN7SL668P	-0.332258496	0.000189522	0.000446175	RN7SL668P
cg04342425_TRH	-0.323115357	0.000189522	0.000446175	TRH
cg23591669_SRRM3	-0.350104873	0.000189526	0.000446182	SRRM3
cg05398648_RAB1AP2	-0.341746347	0.000189529	0.000446182	RAB1AP2
cg09213124_MIR655	0.421648745	0.000189529	0.000446182	MIR655
cg12397254_SPRR2G	-0.337403196	0.000189529	0.000446182	SPRR2G
cg16810969_ALKAL1	-0.345778927	0.00018953	0.000446182	ALKAL1
cg07218995_NBEAP2	-0.403238459	0.00018953	0.000446182	NBEAP2
cg21090866_UNC5B	-0.321440071	0.000189532	0.000446184	UNC5B
cg19045070_IZUMO2	-0.433284799	0.000189538	0.000446197	IZUMO2
cg11002721_LINC00957	-0.383153445	0.00018954	0.0004462	LINC00957
cg00047667_COMMD4P2	-0.381901592	0.000189542	0.000446201	COMMD4P2
cg13711691_MICD	0.424549509	0.000189549	0.000446212	MICD
cg12877532_PNO1	-0.334981173	0.00018955	0.000446212	PNO1
cg12008478_LINC02096	-0.33429866	0.000189551	0.000446212	LINC02096
cg23034799_REG1CP	0.33668606	0.000189551	0.000446212	REG1CP
cg23034799_MTND5P27	0.33668606	0.000189551	0.000446212	MTND5P27
cg23034799_SLC6A18	0.33668606	0.000189551	0.000446212	SLC6A18
cg14464852_CNN2P11	-0.326834521	0.000189553	0.000446214	CNN2P11
cg13571224_AADACL2	-0.321586951	0.000189556	0.000446218	AADACL2
cg12462499_RNA5SP361	0.438425737	0.000189558	0.000446222	RNA5SP361
cg00171290_TRIM7	-0.334422567	0.00018956	0.000446223	TRIM7
cg06181637_PDIA3P2	-0.393127843	0.000189564	0.000446232	PDIA3P2
cg01034726_MYL6P5	-0.414056697	0.000189566	0.000446235	MYL6P5
cg27459981_CLIP4	0.366015278	0.000189568	0.000446237	CLIP4
cg00272992_RNU2-32P	-0.355146573	0.000189569	0.000446237	RNU2-32P
cg01347798_NKPD1	-0.37631735	0.000189577	0.000446253	NKPD1
cg13957457_UBE2SP1	-0.318036749	0.000189581	0.000446257	UBE2SP1
cg21766141_HLA-B	-0.324451748	0.000189581	0.000446257	HLA-B
cg01258718_RNU6-813P	-0.339545441	0.000189581	0.000446257	RNU6-813P
cg00470469_IL19	-0.333209885	0.000189583	0.000446258	IL19
cg09979585_PPP1R11P1	-0.355792511	0.000189584	0.000446258	PPP1R11P1
cg01479912_LINC00297	0.324925374	0.000189584	0.000446258	LINC00297
cg19952435_TFEB	-0.415230414	0.000189586	0.000446261	TFEB
cg25531986_RNA5SP252	-0.304168814	0.000189589	0.000446264	RNA5SP252
cg22930385_HCK	-0.33928904	0.000189589	0.000446264	HCK
cg04136018_CPB1	0.339976857	0.000189591	0.000446267	CPB1
cg03231326_SNORA3C	-0.339992255	0.000189593	0.000446269	SNORA3C
cg04048665_LINC01392	-0.363596067	0.000189598	0.00044628	LINC01392
cg08695504_OR52K3P	-0.369397986	0.0001896	0.000446281	OR52K3P
cg14408831_ACTP1	-0.341702745	0.000189603	0.000446284	ACTP1
cg06750410_NFIC	-0.353151308	0.000189604	0.000446284	NFIC
cg05396439_SNORD115-14	-0.339054536	0.000189604	0.000446284	SNORD115-14
cg08681877_FUNDC2P3	-0.368378111	0.000189604	0.000446284	FUNDC2P3
cg01538049_OR2G1P	-0.398352643	0.000189606	0.000446285	OR2G1P
cg19307851_LRRC8A	-0.335672534	0.000189608	0.000446288	LRRC8A
cg02077688_HSP90AA6P	-0.345147718	0.00018961	0.000446292	HSP90AA6P
cg15703970_USP17L15	-0.32351991	0.000189613	0.000446297	USP17L15
cg14668447_PHF5A	-0.439171154	0.000189618	0.000446297	PHF5A
cg00066022_CTNS	0.359908852	0.00018962	0.000446297	CTNS
cg16140565_KCNC4	-0.329936153	0.000189621	0.000446297	KCNC4
cg25293265_RNU6-660P	-0.335358877	0.000189621	0.000446297	RNU6-660P
cg25293265_RNU6-710P	-0.335358877	0.000189621	0.000446297	RNU6-710P
cg19264743_TRERNA1	-0.339808524	0.000189622	0.000446297	TRERNA1
cg20007465_CALHM5	0.32281096	0.000189623	0.000446297	CALHM5
cg00377727_BPIFB3	-0.312621748	0.000189625	0.000446297	BPIFB3
cg12607106_MIR495	-0.349260099	0.000189628	0.000446297	MIR495
cg12607106_GAPDHP58	-0.349260099	0.000189628	0.000446297	GAPDHP58
cg12607106_POTEA	-0.349260099	0.000189628	0.000446297	POTEA
cg12607106_OR6C68	-0.349260099	0.000189628	0.000446297	OR6C68
cg12607106_SNORD114-4	-0.349260099	0.000189628	0.000446297	SNORD114-4
cg12607106_MIR380	-0.349260099	0.000189628	0.000446297	MIR380
cg12607106_MIR1185-1	-0.349260099	0.000189628	0.000446297	MIR1185-1
cg12607106_MIR485	-0.349260099	0.000189628	0.000446297	MIR485
cg12607106_MBD3L2	-0.349260099	0.000189628	0.000446297	MBD3L2
cg15122841_GOLGA7B	-0.32140638	0.000189628	0.000446297	GOLGA7B
cg21200382_PTMAP3	0.376437197	0.000189632	0.000446304	PTMAP3
cg15869090_OOEP-AS1	-0.44106059	0.000189637	0.000446313	OOEP-AS1
cg13818127_KRT18P33	-0.328422672	0.000189641	0.000446322	KRT18P33
cg22402121_OR52L1	-0.33230349	0.000189646	0.00044633	OR52L1
cg15857329_MRPL34	-0.335055075	0.00018965	0.000446338	MRPL34
cg04510815_DMKN	-0.360981748	0.000189651	0.000446338	DMKN
cg21318603_RNU6-1193P	-0.360658416	0.000189652	0.000446338	RNU6-1193P
cg25357918_SNORA41	-0.384671936	0.000189653	0.000446338	SNORA41
cg20695805_IGFL1	0.317315034	0.000189654	0.000446338	IGFL1
cg23647554_ANPEP	-0.30392101	0.000189655	0.000446338	ANPEP
cg27459981_THSD1	0.363632213	0.000189655	0.000446338	THSD1
cg17454173_RUFY3	-0.373427606	0.000189657	0.000446338	RUFY3
cg17366173_LINC01076	-0.337641927	0.000189657	0.000446338	LINC01076
cg04945395_NCAPD2P1	0.355330474	0.000189658	0.000446338	NCAPD2P1
cg02308492_DNM3	-0.352341083	0.000189659	0.000446338	DNM3
cg27245817_TAAR2	-0.36369255	0.00018966	0.00044634	TAAR2
cg14460215_CRISP3	-0.337984644	0.000189664	0.000446346	CRISP3
cg24230904_RPS2P7	-0.348241154	0.000189664	0.000446346	RPS2P7
cg14753740_ZBTB20-AS3	0.331625209	0.000189666	0.000446349	ZBTB20-AS3
cg12156661_H19	-0.351118033	0.000189669	0.000446352	H19
cg13897388_LINC00518	-0.390100414	0.00018967	0.000446352	LINC00518
cg27459981_EI24	0.368229092	0.000189671	0.000446353	EI24
cg05360307_RN7SL432P	-0.335546986	0.000189673	0.000446355	RN7SL432P
cg27256177_TMEM18	0.360807917	0.000189682	0.000446375	TMEM18
cg18323824_KRTAP19-5	-0.336923814	0.000189688	0.000446388	KRTAP19-5
cg06635371_SNORD68	0.342993214	0.000189691	0.000446393	SNORD68
cg25250968_CTSLP1	0.401825623	0.000189695	0.000446401	CTSLP1
cg09642825_NUTM2B	0.338615177	0.000189697	0.000446404	NUTM2B
cg04072177_TMEM108	-0.328261599	0.000189704	0.000446416	TMEM108
cg14122110_SUMO2P3	-0.333396467	0.000189704	0.000446416	SUMO2P3
cg16231923_BICRA	0.398418963	0.000189706	0.000446417	BICRA
cg16143544_HTR3E	-0.326268787	0.000189708	0.00044642	HTR3E
cg27572510_NBPF1	-0.392442856	0.000189711	0.000446425	NBPF1
cg15817224_KCNMA1-AS1	-0.396537894	0.000189725	0.000446456	KCNMA1-AS1
cg08301173_PROM2	-0.330130908	0.000189726	0.000446458	PROM2
cg13166992_RPS18P13	0.438924196	0.00018973	0.000446462	RPS18P13
cg03764791_ITGA8	-0.40086123	0.00018973	0.000446462	ITGA8
cg01620164_TMEM240	-0.371416846	0.000189733	0.000446466	TMEM240
cg16191174_RN7SL807P	0.421430648	0.000189734	0.000446469	RN7SL807P
cg24121069_PLPPR1	-0.355167364	0.000189736	0.00044647	PLPPR1
cg19111078_ASB13	-0.330918262	0.00018974	0.000446479	ASB13
cg05186161_NT5C3A	0.382886675	0.000189744	0.000446484	NT5C3A
cg17454173_OR7E129P	-0.373576942	0.000189754	0.000446506	OR7E129P
cg24413597_CICP17	-0.387935867	0.000189763	0.000446525	CICP17
cg20863800_CATSPERB	-0.381991531	0.000189764	0.000446527	CATSPERB
cg00199007_MAF1	-0.342491507	0.000189768	0.000446533	MAF1
cg15790457_TNP1	-0.34043668	0.000189769	0.000446534	TNP1
cg04709551_PRSS33	-0.361081135	0.000189776	0.000446549	PRSS33
cg05836256_IGHD2-21	-0.329333441	0.000189782	0.00044656	IGHD2-21
cg22168087_MKRN7P	0.329149753	0.000189784	0.000446563	MKRN7P
cg05862039_MUC21	0.33042525	0.000189785	0.000446563	MUC21
cg04701596_ANKRD30B	-0.399769211	0.000189786	0.000446564	ANKRD30B
cg21110337_TRAV8-7	0.322072661	0.00018979	0.000446572	TRAV8-7
cg09235147_SLX1B	-0.324426953	0.000189791	0.000446572	SLX1B
cg25164787_RPL21P28	-0.34117569	0.000189793	0.000446575	RPL21P28
cg00001793_FGD5	-0.363050458	0.000189796	0.000446577	FGD5
cg00879723_NOP53	-0.342305528	0.000189796	0.000446577	NOP53
cg07568841_SLC9A1	0.393850128	0.000189797	0.000446577	SLC9A1
cg26676775_GAPDHP57	-0.347813581	0.000189798	0.000446577	GAPDHP57
cg16975684_ACTG1P24	-0.338886979	0.000189798	0.000446577	ACTG1P24
cg19787076_FGF7P6	-0.341375751	0.000189801	0.000446582	FGF7P6
cg09855983_EEF1A2	-0.351310242	0.000189803	0.000446583	EEF1A2
cg27605211_LINC00411	-0.35982925	0.000189803	0.000446583	LINC00411
cg13599020_FUNDC2P3	0.437968851	0.000189804	0.000446583	FUNDC2P3
cg02856402_RNA5SP222	-0.34240092	0.000189805	0.000446584	RNA5SP222
cg27459981_METTL15	0.377420517	0.000189809	0.000446588	METTL15
cg05154833_CECR3	-0.326951134	0.000189809	0.000446588	CECR3
cg03123424_RNF2P1	-0.317355807	0.000189813	0.000446595	RNF2P1
cg01138305_DLK2	-0.472736694	0.000189819	0.000446608	DLK2
cg25353287_TOMM40P4	-0.336804955	0.00018982	0.000446609	TOMM40P4
cg19271242_NFKB2	-0.372675237	0.000189821	0.000446609	NFKB2
cg00226183_NPSR1	-0.322857697	0.000189831	0.000446611	NPSR1
cg10679775_NUTM2B	-0.332158718	0.000189831	0.000446611	NUTM2B
cg25880954_FTMT	-0.319947461	0.000189833	0.000446611	FTMT
cg01616519_LDHAP2	0.3506985	0.000189834	0.000446611	LDHAP2
cg00199007_DPM2	-0.339131208	0.000189836	0.000446611	DPM2
cg00740718_CERS3	-0.395648317	0.000189837	0.000446611	CERS3
cg11893742_LINC01810	-0.34699426	0.000189839	0.000446611	LINC01810
cg11893742_MTND1P29	-0.34699426	0.000189839	0.000446611	MTND1P29
cg11893742_MTND6P10	-0.34699426	0.000189839	0.000446611	MTND6P10
cg11893742_MTATP6P4	-0.34699426	0.000189839	0.000446611	MTATP6P4
cg11893742_GAPDHP50	-0.34699426	0.000189839	0.000446611	GAPDHP50
cg11893742_MTATP6P31	-0.34699426	0.000189839	0.000446611	MTATP6P31
cg11893742_RNU2-54P	-0.34699426	0.000189839	0.000446611	RNU2-54P
cg11893742_RNU6-740P	-0.34699426	0.000189839	0.000446611	RNU6-740P
cg11893742_LINC02661	-0.34699426	0.000189839	0.000446611	LINC02661
cg11893742_OR6C5P	-0.34699426	0.000189839	0.000446611	OR6C5P
cg11893742_TIMM9P3	-0.34699426	0.000189839	0.000446611	TIMM9P3
cg11893742_KRTAP10-10	-0.34699426	0.000189839	0.000446611	KRTAP10-10
cg18367631_LINC01874	0.381868348	0.00018984	0.000446611	LINC01874
cg18367631_RNA5SP89	0.381868348	0.00018984	0.000446611	RNA5SP89
cg18367631_SNORD32B	0.381868348	0.00018984	0.000446611	SNORD32B
cg19439837_OR52K3P	-0.315976665	0.000189842	0.000446611	OR52K3P
cg22538778_RNU6-514P	-0.330886437	0.000189842	0.000446611	RNU6-514P
cg17608345_RNU7-62P	-0.321664015	0.000189843	0.000446611	RNU7-62P
cg02697258_AGBL4-AS1	-0.355379612	0.000189845	0.000446614	AGBL4-AS1
cg27278810_HNRNPA1P39	-0.48477282	0.000189849	0.000446621	HNRNPA1P39
cg10428733_OR5S1P	-0.326820547	0.000189849	0.000446621	OR5S1P
cg03964373_PPAN-P2RY11	-0.333066536	0.000189852	0.000446622	PPAN-P2RY11
cg12008478_KIAA1614	-0.333260599	0.000189852	0.000446622	KIAA1614
cg01485708_DDX39BP1	-0.354381968	0.000189853	0.000446622	DDX39BP1
cg17830140_ZDHHC21	-0.331660696	0.000189854	0.000446622	ZDHHC21
cg27256177_FTLP3	0.347628807	0.000189855	0.000446622	FTLP3
cg00066022_DLGAP4	0.35526273	0.000189855	0.000446622	DLGAP4
cg04621455_RN7SL812P	-0.326444123	0.000189859	0.000446631	RN7SL812P
cg16618809_VSIG10L	-0.385456403	0.000189863	0.000446636	VSIG10L
cg14785464_NFIX	0.335989888	0.000189863	0.000446636	NFIX
cg04820440_SNRPEP6	-0.345585444	0.000189864	0.000446636	SNRPEP6
cg19433091_SSC5D	0.454323154	0.000189868	0.000446639	SSC5D
cg14924064_GTSF1L	0.325641819	0.000189868	0.000446639	GTSF1L
cg15296799_CCDC85C	-0.354551327	0.000189869	0.000446639	CCDC85C
cg22278087_RPL23AP45	0.411935392	0.000189871	0.000446639	RPL23AP45
cg00810208_HMGN1P5	0.33194944	0.000189873	0.000446639	HMGN1P5
cg01227445_CACTIN-AS1	-0.394352459	0.000189873	0.000446639	CACTIN-AS1
cg26898336_LINC01644	-0.505154838	0.000189873	0.000446639	LINC01644
cg25938960_OR9K2	-0.332029366	0.000189873	0.000446639	OR9K2
cg12020396_IRAG2	0.351354821	0.000189874	0.000446639	IRAG2
cg10991855_MNDA	-0.316861693	0.00018988	0.000446651	MNDA
cg07408006_RNF224	-0.393993817	0.000189881	0.000446652	RNF224
cg11773558_KCND3-IT1	-0.336610729	0.000189887	0.000446663	KCND3-IT1
cg14254452_FSTL4	0.425465086	0.000189887	0.000446663	FSTL4
cg03752932_SMG7-AS1	-0.401488764	0.000189894	0.000446676	SMG7-AS1
cg00001793_RAB32	-0.351902708	0.000189896	0.000446679	RAB32
cg15353666_FOXN1	-0.347091455	0.000189898	0.000446681	FOXN1
cg08739755_RPEP2	-0.335756239	0.000189899	0.000446681	RPEP2
cg15897435_OR4N2	0.354203681	0.000189899	0.000446681	OR4N2
cg12852285_TPD52	-0.399609003	0.000189902	0.000446684	TPD52
cg11687389_PLD4	-0.333244585	0.000189903	0.000446686	PLD4
cg17751220_LINC02559	-0.33439026	0.000189904	0.000446687	LINC02559
cg08698035_JAKMIP3	-0.388470988	0.000189906	0.000446688	JAKMIP3
cg17431460_DLG5	-0.334042554	0.000189909	0.000446693	DLG5
cg14214834_LINC00917	-0.292559098	0.00018991	0.000446693	LINC00917
cg19625921_RPS15AP32	0.418105633	0.00018991	0.000446693	RPS15AP32
cg08782435_OR4S1	-0.330559936	0.000189912	0.000446694	OR4S1
cg12606694_RNU6-1010P	0.325518522	0.000189912	0.000446694	RNU6-1010P
cg11600326_CCDC180	-0.45770972	0.000189915	0.000446697	CCDC180
cg02303400_MAPK6P6	-0.330905404	0.000189921	0.000446709	MAPK6P6
cg02251147_RHCG	-0.353308427	0.000189921	0.000446709	RHCG
cg12914151_RNU6-1222P	-0.370380349	0.000189923	0.00044671	RNU6-1222P
cg06338987_SLC16A1P1	-0.322781927	0.000189926	0.000446715	SLC16A1P1
cg19516263_LINC00400	-0.350274721	0.000189927	0.000446715	LINC00400
cg20614067_LAMC3	-0.33671062	0.000189927	0.000446715	LAMC3
cg24711094_OR1S2	-0.334495318	0.000189933	0.000446727	OR1S2
cg05116002_POLD2P1	-0.369922723	0.000189938	0.000446735	POLD2P1
cg24130945_KRTAP4-6	-0.341630143	0.000189939	0.000446737	KRTAP4-6
cg13871921_SLC25A6P2	-0.328333252	0.00018994	0.000446737	SLC25A6P2
cg00894219_ADAMTS10	-0.337137698	0.000189944	0.000446742	ADAMTS10
cg12571007_FOXP1	-0.341458146	0.000189946	0.000446742	FOXP1
cg23414262_LDB3	-0.341630236	0.000189946	0.000446742	LDB3
cg16143544_HOXC11	-0.334151223	0.000189947	0.000446742	HOXC11
cg22626897_IGLV8-61	-0.317615008	0.000189947	0.000446742	IGLV8-61
cg09227800_SETD6	-0.359373542	0.00018995	0.000446748	SETD6
cg00475235_COL18A1-AS2	-0.348176754	0.000189953	0.000446754	COL18A1-AS2
cg24013909_ZNF890P	0.427212021	0.000189955	0.000446755	ZNF890P
cg20783699_UGT1A12P	-0.329317365	0.000189955	0.000446755	UGT1A12P
cg09926728_RNU1-47P	-0.359479095	0.000189961	0.000446764	RNU1-47P
cg23291158_NEIL3	-0.325022747	0.000189961	0.000446764	NEIL3
cg05292018_GNB3	-0.335647348	0.000189963	0.000446765	GNB3
cg15276594_RNU1-74P	-0.450927949	0.000189964	0.000446765	RNU1-74P
cg26740375_CAMTA2	-0.363316042	0.000189964	0.000446765	CAMTA2
cg21878149_NPSR1	-0.322182664	0.000189967	0.00044677	NPSR1
cg11748461_TMEM14DP	0.354433743	0.000189969	0.000446771	TMEM14DP
cg13420393_DPPA3	-0.343209883	0.000189969	0.000446771	DPPA3
cg26985471_C15orf32	-0.329185275	0.000189973	0.000446772	C15orf32
cg27087136_RNU6-785P	-0.371512387	0.000189973	0.000446772	RNU6-785P
cg04702538_FGFR3P6	0.462444996	0.000189974	0.000446772	FGFR3P6
cg06817609_AKR1B10	-0.305785969	0.000189975	0.000446772	AKR1B10
cg13168050_CICP11	-0.340095644	0.000189975	0.000446772	CICP11
cg11300341_LINC02138	-0.372106549	0.000189975	0.000446772	LINC02138
cg25477542_NTRK2	-0.337203601	0.000189976	0.000446772	NTRK2
cg05001330_CCKBR	-0.388426797	0.000189976	0.000446772	CCKBR
cg11886220_YY1P2	-0.34847385	0.000189979	0.000446775	YY1P2
cg11886220_SPTLC1P3	-0.34847385	0.000189979	0.000446775	SPTLC1P3
cg09589202_TNNT2	0.394624416	0.000189981	0.000446775	TNNT2
cg17723279_MIR1245A	-0.317882938	0.000189981	0.000446775	MIR1245A
cg01339381_FAM240C	-0.338268829	0.000189982	0.000446776	FAM240C
cg22867944_SLC45A1	0.40519924	0.000189984	0.000446778	SLC45A1
cg23398596_MMP1	-0.360606994	0.000189989	0.000446789	MMP1
cg24305584_PPIAP82	0.329390685	0.000189993	0.000446795	PPIAP82
cg08268925_RN7SL259P	-0.35071388	0.000189994	0.000446795	RN7SL259P
cg24605553_STK36	0.389831912	0.000189995	0.000446797	STK36
cg17414127_NPFFR2	-0.349923859	0.000189997	0.000446799	NPFFR2
cg22596716_SNORA7A	0.323229993	0.000189999	0.000446802	SNORA7A
cg00204065_OR4C5	-0.345607614	0.000190004	0.00044681	OR4C5
cg11995490_ADGRF5-AS1	-0.327426021	0.000190005	0.00044681	ADGRF5-AS1
cg23093741_BICDL1	-0.332189899	0.000190005	0.00044681	BICDL1
cg27599856_RPS23P6	-0.358744443	0.000190006	0.00044681	RPS23P6
cg14098470_LINC02151	-0.347343268	0.000190013	0.000446824	LINC02151
cg08044704_RPS23P10	-0.407289994	0.000190014	0.000446824	RPS23P10
cg22503024_CORO2B	-0.324748342	0.000190015	0.000446824	CORO2B
cg12877532_MTX2	-0.334721953	0.000190017	0.000446825	MTX2
cg24863484_PGGHG	-0.389104282	0.000190017	0.000446825	PGGHG
cg18361467_GRHL1	-0.318780596	0.000190018	0.000446826	GRHL1
cg20985980_KRT12	0.458055123	0.000190019	0.000446826	KRT12
cg20090283_RPL17P19	0.391940592	0.000190024	0.000446835	RPL17P19
cg10726445_SLC17A7	0.414917527	0.000190027	0.000446838	SLC17A7
cg14421548_RPS29P33	0.318005652	0.000190027	0.000446838	RPS29P33
cg13025000_AARD	-0.368083972	0.000190027	0.000446838	AARD
cg17686337_RNPEP	-0.325112848	0.000190028	0.000446839	RNPEP
cg03386509_PYGB	-0.324393029	0.00019003	0.00044684	PYGB
cg05956076_CAPZA3	-0.331562979	0.000190036	0.000446852	CAPZA3
cg07760544_AHDC1	-0.351552467	0.000190038	0.000446855	AHDC1
cg15360181_ZNF703	0.381696439	0.000190043	0.000446862	ZNF703
cg05154833_HCG22	-0.325446944	0.000190043	0.000446862	HCG22
cg25864987_TCF7L1	-0.336165194	0.000190043	0.000446862	TCF7L1
cg14220777_COMETT	-0.440567577	0.000190045	0.000446864	COMETT
cg14362780_SNORD116-29	-0.33683009	0.000190046	0.000446864	SNORD116-29
cg25037011_RBM44	0.322497606	0.000190048	0.000446864	RBM44
cg15747423_SNORD20	0.406056428	0.000190048	0.000446864	SNORD20
cg21853067_GRAMD4P2	0.427967331	0.000190048	0.000446864	GRAMD4P2
cg00666820_AGAP3	-0.341575246	0.000190054	0.000446876	AGAP3
cg15151670_RN7SL272P	-0.330198847	0.000190057	0.00044688	RN7SL272P
cg27459981_ANAPC1	0.373196826	0.00019006	0.000446885	ANAPC1
cg16231923_ARTN	0.40232888	0.000190062	0.000446889	ARTN
cg00879723_GPI	-0.335507066	0.000190065	0.000446893	GPI
cg05154833_SNORD116-10	-0.312054081	0.000190068	0.000446895	SNORD116-10
cg23296665_KYAT1	-0.343183248	0.000190068	0.000446895	KYAT1
cg16274716_RPL32P23	-0.350140676	0.000190069	0.000446895	RPL32P23
cg06005197_GDPD3	-0.366725438	0.000190077	0.000446913	GDPD3
cg20568108_RPL14P1	-0.350143525	0.000190082	0.000446922	RPL14P1
cg26399937_BCL9L	-0.373235774	0.000190082	0.000446922	BCL9L
cg18687588_SLC22A20P	-0.333786343	0.000190085	0.000446925	SLC22A20P
cg05849431_SLX1B	-0.323199851	0.000190086	0.000446925	SLX1B
cg19949510_RPL7P6	-0.308064363	0.000190088	0.000446928	RPL7P6
cg14013632_FTH1P20	-0.332552697	0.000190091	0.000446935	FTH1P20
cg25135012_TBKBP1	-0.320889416	0.000190096	0.000446943	TBKBP1
cg00618271_SNRPCP9	-0.416856835	0.000190098	0.000446944	SNRPCP9
cg25292374_APOH	-0.34722968	0.000190098	0.000446944	APOH
cg12962613_RPL3P7	-0.360809338	0.000190099	0.000446944	RPL3P7
cg27513510_RPS27AP15	-0.335273178	0.0001901	0.000446944	RPS27AP15
cg17703391_UNC5B	0.406034424	0.000190101	0.000446944	UNC5B
cg23383887_MIR181A1HG	-0.337646417	0.000190101	0.000446944	MIR181A1HG
cg05735659_SLC25A24P2	0.327810344	0.000190108	0.000446956	SLC25A24P2
cg00070370_CCL8	-0.339424268	0.000190109	0.000446956	CCL8
cg22278087_IL17REL	0.402765788	0.000190109	0.000446956	IL17REL
cg22172358_AHDC1	-0.348053115	0.00019011	0.000446956	AHDC1
cg16278658_CSPG4BP	-0.370287321	0.000190116	0.00044697	CSPG4BP
cg03176698_C20orf203	-0.409882108	0.000190118	0.000446971	C20orf203
cg17365391_ATP5MK	-0.43044731	0.000190119	0.000446972	ATP5MK
cg03734225_TAS2R10	-0.34014503	0.000190121	0.000446974	TAS2R10
cg00218134_BCAS4	-0.360270543	0.000190123	0.000446976	BCAS4
cg15353666_CEP170B	-0.392951348	0.000190127	0.000446977	CEP170B
cg20366486_VGLL2	-0.368135222	0.000190128	0.000446977	VGLL2
cg20366486_MTND2P6	-0.368135222	0.000190128	0.000446977	MTND2P6
cg20366486_MYMK	-0.368135222	0.000190128	0.000446977	MYMK
cg20366486_LINC02629	-0.368135222	0.000190128	0.000446977	LINC02629
cg20366486_ANKRD30BP1	-0.368135222	0.000190128	0.000446977	ANKRD30BP1
cg25135012_ESRP2	-0.319261054	0.000190134	0.000446986	ESRP2
cg12914151_PSG1	-0.364855426	0.000190134	0.000446986	PSG1
cg25325723_IFITM3P5	-0.327834355	0.000190147	0.000447017	IFITM3P5
cg12474980_RAB8A	-0.363450456	0.000190151	0.000447023	RAB8A
cg11482606_RNA5S9	-0.332003448	0.000190153	0.000447026	RNA5S9
cg09223563_LINC01733	-0.329371537	0.000190155	0.000447028	LINC01733
cg07190763_SLC34A1	-0.375161042	0.000190156	0.000447029	SLC34A1
cg26612252_IBSP	0.361671453	0.000190158	0.000447031	IBSP
cg13803597_DUXAP9	-0.468594914	0.000190159	0.000447031	DUXAP9
cg20055392_PRSS45P	-0.339005125	0.000190159	0.000447031	PRSS45P
cg08923376_RN7SL677P	-0.337358795	0.00019016	0.000447031	RN7SL677P
cg12606694_TPT1P10	0.327548901	0.000190163	0.000447035	TPT1P10
cg08630891_RNU6-106P	-0.343159736	0.000190165	0.000447035	RNU6-106P
cg02711245_RNU6-1111P	-0.332296086	0.000190165	0.000447035	RNU6-1111P
cg00700039_GLIS2	0.396096045	0.000190166	0.000447035	GLIS2
cg08691237_RNU6-1187P	-0.336485866	0.000190166	0.000447035	RNU6-1187P
cg24366036_PDZRN3	-0.329355742	0.000190168	0.000447037	PDZRN3
cg12289617_LINC02621	-0.330016753	0.000190169	0.000447037	LINC02621
cg05703749_HMGCLL1	-0.330364998	0.000190175	0.00044705	HMGCLL1
cg14421548_IFNA17	0.323579383	0.000190185	0.000447068	IFNA17
cg17952679_TRIM62	-0.345866068	0.000190185	0.000447068	TRIM62
cg15374032_RPS24P6	-0.347488745	0.000190185	0.000447068	RPS24P6
cg27459981_GUCY2C	0.376770737	0.000190186	0.000447068	GUCY2C
cg09705622_KRTAP10-9	-0.383835763	0.000190187	0.000447068	KRTAP10-9
cg01708411_CDK6-AS1	0.327899547	0.000190189	0.000447068	CDK6-AS1
cg02493842_NUDT14	-0.372345276	0.000190189	0.000447068	NUDT14
cg03098826_MIR33B	-0.322144552	0.00019019	0.000447068	MIR33B
cg03763977_PIN1P1	0.397747573	0.000190194	0.000447074	PIN1P1
cg05133155_BMS1P19	-0.335848012	0.000190194	0.000447074	BMS1P19
cg01702501_MIR629	-0.341668054	0.000190195	0.000447074	MIR629
cg02697258_CENPNP2	-0.346330045	0.000190204	0.000447095	CENPNP2
cg07748567_PRM2	-0.394346956	0.000190205	0.000447095	PRM2
cg15109916_FAM86C2P	-0.407858036	0.000190207	0.000447096	FAM86C2P
cg25537993_SNORD116-19	0.354739529	0.000190208	0.000447097	SNORD116-19
cg08324397_ATP13A2	-0.367941716	0.000190213	0.000447107	ATP13A2
cg14357008_RNU6-619P	-0.412216014	0.000190214	0.000447107	RNU6-619P
cg09508875_FGF7P4	-0.368654336	0.000190215	0.000447107	FGF7P4
cg01809639_OR2H5P	-0.396023234	0.000190215	0.000447107	OR2H5P
cg16908552_LINC01644	-0.385920095	0.00019022	0.000447117	LINC01644
cg24929954_KCNK17	-0.339596403	0.000190222	0.000447117	KCNK17
cg00270291_NUDT15	0.331651083	0.000190228	0.000447129	NUDT15
cg24968733_RNU6-674P	-0.348224312	0.00019023	0.000447133	RNU6-674P
cg02064368_PDZRN3-AS1	0.436215739	0.000190231	0.000447133	PDZRN3-AS1
cg15588585_LINC00686	-0.414015228	0.000190234	0.000447138	LINC00686
cg09162333_NDST1	-0.372721733	0.000190238	0.000447145	NDST1
cg01708411_SLC31A1P1	0.319307086	0.000190239	0.000447145	SLC31A1P1
cg10508018_PPIL1P1	-0.385235103	0.000190244	0.000447155	PPIL1P1
cg04602396_ZAR1	-0.352826698	0.000190247	0.00044716	ZAR1
cg25040746_HCN4	-0.380357908	0.000190253	0.000447172	HCN4
cg06635371_RNU6-48P	0.354323047	0.000190261	0.000447191	RNU6-48P
cg26283879_SORCS3	0.457728398	0.000190264	0.000447194	SORCS3
cg07850274_EEF1AKMT2	-0.375838775	0.000190265	0.000447194	EEF1AKMT2
cg07545728_RNA5SP300	-0.382685034	0.00019027	0.000447204	RNA5SP300
cg10061851_MIOX	0.333862259	0.000190273	0.000447209	MIOX
cg02992549_CDH22	-0.342410646	0.000190274	0.00044721	CDH22
cg17201960_POM121L8P	-0.344825643	0.000190276	0.000447212	POM121L8P
cg21018156_PRKAR2B	-0.397705487	0.000190276	0.000447212	PRKAR2B
cg11481231_KLF15	-0.392572899	0.000190278	0.000447214	KLF15
cg03277550_PDE4B	-0.314336359	0.00019028	0.000447218	PDE4B
cg07607869_LOXL4	-0.327797997	0.000190283	0.000447221	LOXL4
cg04657146_TTC24	0.342113106	0.000190284	0.000447223	TTC24
cg07408006_CRLF1	-0.375423735	0.000190288	0.000447229	CRLF1
cg15109916_TRAPPC9	-0.411769049	0.000190288	0.000447229	TRAPPC9
cg23741364_RPS8P10	-0.378366336	0.000190291	0.000447233	RPS8P10
cg07777115_FAT4	-0.326456944	0.000190294	0.000447237	FAT4
cg00232092_RNF208	-0.342685249	0.000190301	0.000447253	RNF208
cg15644305_RNU6-140P	-0.341565977	0.000190304	0.000447257	RNU6-140P
cg04518477_RNA5SP252	0.312678558	0.000190307	0.000447263	RNA5SP252
cg19181811_FAM240C	-0.329828308	0.000190309	0.000447266	FAM240C
cg04390231_PPIAP82	-0.338224987	0.00019031	0.000447266	PPIAP82
cg03292213_RNU6-925P	0.341535207	0.000190314	0.000447271	RNU6-925P
cg13500029_LGALS14	-0.324437229	0.000190315	0.000447271	LGALS14
cg18346106_GCG	-0.350594213	0.000190315	0.000447271	GCG
cg07963816_SNORD115-43	-0.334562793	0.000190317	0.000447272	SNORD115-43
cg12852285_TWSG1	-0.400953454	0.000190317	0.000447272	TWSG1
cg12571007_TMED6	-0.344285799	0.000190318	0.000447272	TMED6
cg00980751_SLX1A	-0.372526249	0.00019032	0.000447274	SLX1A
cg04520897_RNA5SP38	-0.329452854	0.000190321	0.000447274	RNA5SP38
cg18608151_TMEM63C	-0.325202632	0.000190324	0.00044728	TMEM63C
cg01322554_STYXL2	-0.375283968	0.000190326	0.000447284	STYXL2
cg09755512_OR52E4	-0.317386804	0.000190332	0.000447288	OR52E4
cg22183057_KIF2B	-0.338607879	0.000190332	0.000447288	KIF2B
cg22183057_OR7E19P	-0.338607879	0.000190332	0.000447288	OR7E19P
cg22183057_SNORD114-22	-0.338607879	0.000190332	0.000447288	SNORD114-22
cg12403996_GRAMD4P2	-0.35439048	0.000190334	0.000447288	GRAMD4P2
cg15812976_ITPKA	-0.343365807	0.000190334	0.000447288	ITPKA
cg14562619_RNA5SP139	-0.343918855	0.000190334	0.000447288	RNA5SP139
cg10417809_MIR1302-6	0.348206682	0.000190336	0.000447289	MIR1302-6
cg14710552_RN7SKP71	0.308063515	0.000190336	0.000447289	RN7SKP71
cg20225678_LINC01376	-0.330179947	0.000190338	0.000447291	LINC01376
cg15074728_CER1	-0.346587135	0.000190339	0.000447291	CER1
cg13465461_C16orf92	-0.351704424	0.000190345	0.000447304	C16orf92
cg15628518_RNA5SP435	0.369377272	0.000190353	0.000447319	RNA5SP435
cg20252529_LRRN3	-0.325973055	0.000190354	0.000447321	LRRN3
cg16237565_HMGB1P7	-0.319223343	0.000190357	0.000447325	HMGB1P7
cg01762663_GRXCR1	-0.352103292	0.000190358	0.000447325	GRXCR1
cg14785984_COX7A2P2	-0.325812392	0.000190359	0.000447325	COX7A2P2
cg07439594_SLC30A10	-0.350533215	0.000190359	0.000447325	SLC30A10
cg15817224_RPL5P12	-0.397300252	0.000190364	0.000447334	RPL5P12
cg26376241_APOC3	0.38303523	0.000190367	0.000447336	APOC3
cg21903920_TSPAN11	-0.319162378	0.000190367	0.000447336	TSPAN11
cg02761839_GAPDHP57	-0.330645608	0.000190367	0.000447336	GAPDHP57
cg05292018_KIAA2012-AS1	-0.333179248	0.00019037	0.00044734	KIAA2012-AS1
cg17372378_QRSL1P1	-0.420385582	0.000190373	0.000447346	QRSL1P1
cg23024913_RPS15AP16	-0.348197808	0.000190376	0.00044735	RPS15AP16
cg07420083_POM121B	-0.338181922	0.00019038	0.000447355	POM121B
cg21245844_RNA5SP131	-0.330363025	0.00019038	0.000447355	RNA5SP131
cg02121773_ARHGAP21	-0.429328403	0.000190381	0.000447357	ARHGAP21
cg12462499_SPA17P1	-0.446131761	0.000190385	0.000447357	SPA17P1
cg02271560_RN7SL164P	0.343018305	0.000190385	0.000447357	RN7SL164P
cg03752932_CPLANE2	-0.406216482	0.000190385	0.000447357	CPLANE2
cg18834259_RPS28P5	0.360617946	0.000190385	0.000447357	RPS28P5
cg25716065_RN7SL842P	0.332716638	0.000190386	0.000447357	RN7SL842P
cg12642194_RNU6-1083P	-0.336581937	0.000190387	0.000447359	RNU6-1083P
cg26759296_ACO1	-0.356189546	0.000190389	0.000447362	ACO1
cg00530579_ACTE1P	-0.318950641	0.000190391	0.000447362	ACTE1P
cg16328106_HMGCLL1	0.343442508	0.000190391	0.000447362	HMGCLL1
cg02921852_SLC9A1	0.406719664	0.000190396	0.000447372	SLC9A1
cg10548700_EFCAB13	0.331603329	0.000190397	0.000447372	EFCAB13
cg16436181_GHSR	-0.327755283	0.0001904	0.000447373	GHSR
cg16436181_LINC02802	-0.337878628	0.000190401	0.000447373	LINC02802
cg16237565_GJC1	-0.318995936	0.000190401	0.000447373	GJC1
cg22177175_CDSN	-0.367222409	0.000190402	0.000447373	CDSN
cg14313932_FAM133DP	-0.309793117	0.000190402	0.000447373	FAM133DP
cg16582255_RPL23AP14	-0.378874381	0.000190404	0.000447377	RPL23AP14
cg11742016_RPL24P7	-0.362562671	0.000190405	0.000447378	RPL24P7
cg04568100_BMS1P11	0.388165484	0.000190407	0.000447379	BMS1P11
cg00253313_CASKIN1	-0.390337351	0.000190408	0.000447379	CASKIN1
cg14861778_CSF3	-0.412251822	0.000190412	0.000447387	CSF3
cg27307298_SIGLEC11	0.334319082	0.000190413	0.000447387	SIGLEC11
cg04519387_TPI1P4	-0.36796299	0.000190416	0.000447393	TPI1P4
cg23251299_TMEM63C	-0.345325228	0.000190418	0.000447395	TMEM63C
cg07825114_TMEM212-IT1	0.374602889	0.000190419	0.000447395	TMEM212-IT1
cg01864029_RN7SKP263	-0.332102622	0.00019042	0.000447395	RN7SKP263
cg07140455_MLN	-0.411943617	0.000190421	0.000447395	MLN
cg12349317_RPS7P11	-0.471802861	0.000190423	0.000447398	RPS7P11
cg03859313_KRT72	0.3292095	0.000190424	0.000447398	KRT72
cg07914385_GIP	-0.33486591	0.00019043	0.000447407	GIP
cg23782583_RPL6P25	-0.362515603	0.00019043	0.000447407	RPL6P25
cg17407259_GLIS2	0.437628695	0.00019043	0.000447407	GLIS2
cg05563033_NPIPB9	0.375134923	0.000190431	0.000447407	NPIPB9
cg01645998_SNORD18B	0.336102181	0.000190432	0.000447407	SNORD18B
cg22961457_UGT2B15	-0.346880223	0.000190434	0.000447411	UGT2B15
cg26419656_SNORD45A	0.324945174	0.000190438	0.000447419	SNORD45A
cg23767840_LINC01056	-0.383693925	0.00019044	0.00044742	LINC01056
cg24304928_FAR1	-0.343363827	0.000190441	0.000447421	FAR1
cg00066022_FOXK2	0.3571198	0.000190442	0.000447421	FOXK2
cg01346252_NCR1	-0.332631069	0.000190443	0.000447421	NCR1
cg24405307_RNU6-1319P	0.366859922	0.000190444	0.000447421	RNU6-1319P
cg20966423_COX11P1	0.346807547	0.00019045	0.000447434	COX11P1
cg20870820_RNU6-929P	-0.391207049	0.000190451	0.000447434	RNU6-929P
cg27459981_SKP1	0.370912313	0.000190455	0.000447441	SKP1
cg02310191_ANAPC1P3	-0.376766653	0.000190456	0.000447443	ANAPC1P3
cg09162333_SEMA6C	-0.372720199	0.000190459	0.000447447	SEMA6C
cg15612945_LCNL1	-0.332671436	0.000190462	0.000447451	LCNL1
cg09830308_PSMB7	0.336587464	0.000190462	0.000447451	PSMB7
cg24753662_PPIAP20	0.431866046	0.000190464	0.000447453	PPIAP20
cg10074191_RNU1-119P	-0.336647981	0.000190467	0.000447457	RNU1-119P
cg18318704_PABPC1L	0.309143072	0.000190467	0.000447457	PABPC1L
cg23782583_LINC02076	-0.363701281	0.00019047	0.000447462	LINC02076
cg05450979_LINC01753	-0.317349911	0.000190472	0.000447462	LINC01753
cg01008267_RNU6-23P	-0.354035399	0.000190473	0.000447462	RNU6-23P
cg04599643_CTBP2P2	-0.400299088	0.000190473	0.000447462	CTBP2P2
cg01322554_NDST1	-0.391331878	0.000190475	0.000447463	NDST1
cg15074728_RPL23AP74	-0.340453632	0.000190476	0.000447463	RPL23AP74
cg15082166_LINC01794	-0.403766701	0.000190477	0.000447463	LINC01794
cg26362184_PRR12	-0.344666782	0.000190477	0.000447463	PRR12
cg17735372_NPHS1	-0.341518549	0.000190477	0.000447463	NPHS1
cg09774124_MB	0.328583436	0.000190481	0.000447468	MB
cg18100127_SYN3-AS1	-0.337584949	0.000190482	0.000447469	SYN3-AS1
cg15109916_PIGQ	-0.411600544	0.000190483	0.000447471	PIGQ
cg08446682_PLA2G2C	-0.475241738	0.000190485	0.000447473	PLA2G2C
cg22804805_MIR196A1	-0.369051764	0.000190487	0.000447474	MIR196A1
cg07744114_SACS-AS1	0.394677884	0.000190487	0.000447474	SACS-AS1
cg13159372_RNA5SP347	-0.337158106	0.000190488	0.000447475	RNA5SP347
cg11126410_HTR5A	0.345511393	0.00019049	0.000447476	HTR5A
cg10431713_RNU6-1144P	-0.347703076	0.000190496	0.000447487	RNU6-1144P
cg21245844_DPYSL4	-0.32462403	0.0001905	0.000447494	DPYSL4
cg19005485_RUSC1	-0.333936889	0.000190501	0.000447494	RUSC1
cg20120218_RN7SL720P	-0.355264972	0.000190501	0.000447494	RN7SL720P
cg11091734_ST13P13	-0.321339599	0.000190505	0.000447498	ST13P13
cg14995921_RN7SKP32	-0.373013348	0.000190506	0.000447498	RN7SKP32
cg27245817_PAXBP1	-0.359197202	0.000190506	0.000447498	PAXBP1
cg22720745_DIRAS3	0.356348892	0.000190506	0.000447498	DIRAS3
cg07950307_SYNC	0.306709554	0.000190508	0.0004475	SYNC
cg04200026_COX6B2	0.324110966	0.000190512	0.000447505	COX6B2
cg12504935_MKLN1-AS	0.433929631	0.000190512	0.000447505	MKLN1-AS
cg13848429_MYRF	0.322192145	0.000190513	0.000447505	MYRF
cg00666820_RUBCN	-0.343569928	0.000190516	0.000447511	RUBCN
cg10746224_FCF1P6	-0.338542452	0.000190519	0.000447514	FCF1P6
cg22783940_MTND2P14	-0.330503357	0.000190519	0.000447514	MTND2P14
cg15099537_MS4A12	-0.326872347	0.00019052	0.000447515	MS4A12
cg02172724_RTL10	-0.390669714	0.000190523	0.000447519	RTL10
cg19757526_IGKV3D-15	-0.406561663	0.000190523	0.000447519	IGKV3D-15
cg12607106_OR5H14	-0.34742725	0.000190525	0.000447522	OR5H14
cg26495272_OR2F1	-0.327524992	0.000190529	0.000447528	OR2F1
cg15977816_RPS20P24	0.463043715	0.00019053	0.000447528	RPS20P24
cg01824284_RNU6-823P	-0.320264707	0.00019053	0.000447528	RNU6-823P
cg05186161_RAF1	0.379367711	0.000190532	0.00044753	RAF1
cg01348938_GRAMD1B	-0.325144348	0.000190538	0.000447538	GRAMD1B
cg03556491_IGKV1OR2-3	0.414111319	0.00019054	0.000447538	IGKV1OR2-3
cg03556491_MIR548A1	0.414111319	0.00019054	0.000447538	MIR548A1
cg03556491_RPS29P15	0.414111319	0.00019054	0.000447538	RPS29P15
cg03556491_RPL30P12	0.414111319	0.00019054	0.000447538	RPL30P12
cg01824284_MYRF	-0.317760727	0.000190544	0.000447545	MYRF
cg26419656_NDUFS5P2	0.325435969	0.000190545	0.000447545	NDUFS5P2
cg11382248_H3C9P	-0.365937347	0.000190547	0.000447545	H3C9P
cg26362184_ACTL8	-0.336938297	0.000190548	0.000447545	ACTL8
cg24405307_GP6	0.374134922	0.000190548	0.000447545	GP6
cg21578644_IGHA1	-0.313306688	0.000190549	0.000447545	IGHA1
cg04864877_ADGRG1	-0.328612518	0.000190549	0.000447545	ADGRG1
cg03023681_MCU	-0.36073802	0.00019055	0.000447546	MCU
cg10886620_IL6RP1	-0.322862964	0.000190552	0.000447546	IL6RP1
cg02399049_MIR1-1HG	-0.389423467	0.000190553	0.000447546	MIR1-1HG
cg18455405_RN7SL55P	-0.321059326	0.000190553	0.000447546	RN7SL55P
cg04376709_ZNF733P	-0.347584034	0.000190556	0.000447551	ZNF733P
cg04945518_TMEM97P1	-0.403376131	0.000190561	0.000447561	TMEM97P1
cg24243314_POLR3KP1	0.312500817	0.000190562	0.000447561	POLR3KP1
cg04657146_USP17L25	0.336969838	0.000190567	0.000447571	USP17L25
cg25578798_MTND4LP11	-0.332091426	0.00019057	0.000447577	MTND4LP11
cg13311549_TINF2	0.381085947	0.000190579	0.000447594	TINF2
cg04515996_HGF	0.327652592	0.000190579	0.000447594	HGF
cg15411736_GPR27	-0.314158017	0.000190581	0.000447595	GPR27
cg11803838_RNU7-55P	0.32905092	0.000190581	0.000447595	RNU7-55P
cg24004951_RNA5SP205	-0.33398174	0.000190588	0.00044761	RNA5SP205
cg12877532_ATXN3	-0.334953873	0.000190591	0.000447613	ATXN3
cg00263619_SOX13	-0.36307326	0.000190593	0.000447617	SOX13
cg17158894_SKA1	-0.37999816	0.000190597	0.000447623	SKA1
cg03595018_BACH1-AS1	-0.350210616	0.000190598	0.000447624	BACH1-AS1
cg17653352_LRP2	-0.350695595	0.000190599	0.000447625	LRP2
cg05081894_MIR601	-0.347118315	0.0001906	0.000447626	MIR601
cg03113878_GLRB	0.306491559	0.000190603	0.00044763	GLRB
cg04304019_MTND2P19	-0.319833783	0.00019061	0.000447638	MTND2P19
cg07145234_DUX4L29	0.341577296	0.000190612	0.000447638	DUX4L29
cg04665049_KBTBD12	-0.327766227	0.000190612	0.000447638	KBTBD12
cg22352554_FAM83H	-0.359330166	0.000190612	0.000447638	FAM83H
cg25081128_LRP1	-0.334321385	0.000190612	0.000447638	LRP1
cg05222671_LAMA5	-0.352996192	0.000190613	0.000447638	LAMA5
cg19982758_RNA5SP144	-0.401651513	0.000190613	0.000447638	RNA5SP144
cg08749774_SPAG16-DT	-0.407867416	0.000190617	0.000447646	SPAG16-DT
cg09508875_RNU6-658P	-0.374358451	0.000190619	0.000447651	RNU6-658P
cg00843105_CHSY3	-0.322317315	0.000190623	0.000447656	CHSY3
cg05703749_FHL5	-0.328488233	0.000190624	0.000447656	FHL5
cg15296799_BOC	-0.344583857	0.000190626	0.000447658	BOC
cg11674404_EP300	-0.325826173	0.000190626	0.000447658	EP300
cg00066022_ZSWIM8	0.358156888	0.000190629	0.000447663	ZSWIM8
cg09734798_TMEM79	-0.352346394	0.000190632	0.000447667	TMEM79
cg19516263_RAB1AP2	-0.349474198	0.000190633	0.000447667	RAB1AP2
cg05889858_GPT	0.475596495	0.000190633	0.000447667	GPT
cg09096476_MCCD1	-0.354054075	0.000190637	0.000447673	MCCD1
cg15001471_UNC13A	-0.363402135	0.000190637	0.000447673	UNC13A
cg07930620_SRRM1P2	-0.349179259	0.000190639	0.000447674	SRRM1P2
cg00059053_LINC02082	-0.359994485	0.000190641	0.000447676	LINC02082
cg16348536_NUTF2P4	-0.359140945	0.000190641	0.000447676	NUTF2P4
cg11981600_S100A15A	-0.449129065	0.000190643	0.000447679	S100A15A
cg26594488_OPN1SW	-0.314937672	0.000190645	0.000447681	OPN1SW
cg00658016_MIR219A1	0.366421018	0.000190647	0.000447683	MIR219A1
cg02426343_RAD52P1	0.326821408	0.00019065	0.000447688	RAD52P1
cg16581747_SLC14A2	-0.403351366	0.000190651	0.00044769	SLC14A2
cg14464852_KRT26	-0.331286271	0.000190655	0.000447697	KRT26
cg11791922_COLEC10	-0.372243359	0.000190658	0.000447701	COLEC10
cg16550453_RPS15AP5	-0.344004871	0.000190659	0.000447701	RPS15AP5
cg00270291_MTRF1	0.332620421	0.000190663	0.000447708	MTRF1
cg00666820_PDLIM2	-0.343180324	0.000190666	0.000447713	PDLIM2
cg04657146_TMEM86A	0.343215238	0.000190667	0.000447713	TMEM86A
cg24272257_LINC00433	0.273594386	0.000190668	0.000447716	LINC00433
cg00714597_SLC6A19	-0.369901469	0.000190671	0.000447717	SLC6A19
cg09802433_OR8B12	-0.333434314	0.000190672	0.000447717	OR8B12
cg16718537_TRAF6P1	-0.369812319	0.000190672	0.000447717	TRAF6P1
cg02207084_HTR3C2P	-0.344589888	0.000190672	0.000447717	HTR3C2P
cg19675778_C12orf54	-0.346804777	0.000190673	0.000447717	C12orf54
cg16061460_RNU6-337P	-0.337832648	0.000190677	0.000447723	RNU6-337P
cg03238516_FAM220CP	-0.327141745	0.000190679	0.000447726	FAM220CP
cg21341586_RNA5SP163	0.355863387	0.00019068	0.000447728	RNA5SP163
cg13076269_MBD3L1	-0.392267605	0.000190686	0.000447739	MBD3L1
cg26381498_RPS27P29	-0.414722756	0.000190695	0.000447756	RPS27P29
cg16792066_VWA5B2	0.333840961	0.000190695	0.000447756	VWA5B2
cg04515996_IFITM3	0.333822023	0.000190698	0.000447759	IFITM3
cg20732869_TMEM63C	0.399221643	0.000190698	0.000447759	TMEM63C
cg20802509_LOXL2	-0.347304376	0.000190699	0.000447759	LOXL2
cg15353666_LMF1	-0.384529416	0.0001907	0.000447759	LMF1
cg10548700_PLEKHA8P1	0.330288511	0.000190701	0.00044776	PLEKHA8P1
cg13248604_SVBP	-0.358537718	0.000190702	0.00044776	SVBP
cg00980696_LARP1P1	-0.325922235	0.000190706	0.000447769	LARP1P1
cg16547579_C12orf54	-0.453992002	0.000190709	0.000447774	C12orf54
cg05140703_RNU6-95P	-0.333904758	0.000190711	0.000447774	RNU6-95P
cg08426938_MAP3K5-AS1	-0.341334771	0.000190712	0.000447774	MAP3K5-AS1
cg27475875_SLC9A1	0.38826152	0.000190714	0.000447776	SLC9A1
cg22168087_TECTA	0.328303542	0.000190716	0.000447778	TECTA
cg00834899_EZH2P1	0.397334985	0.000190717	0.000447778	EZH2P1
cg18339359_SLC17A8	-0.340196321	0.000190718	0.000447778	SLC17A8
cg21133255_RNF44	-0.34193313	0.000190718	0.000447778	RNF44
cg10723869_ATP5F1C	-0.346868511	0.000190719	0.000447779	ATP5F1C
cg10236264_CCL17	-0.332359431	0.000190722	0.000447781	CCL17
cg25933095_OR4A47	-0.332390389	0.000190722	0.000447781	OR4A47
cg03623045_GPR137	-0.35025118	0.000190724	0.000447781	GPR137
cg17121694_SCYL2P1	-0.338624348	0.000190724	0.000447781	SCYL2P1
cg16900705_C11orf98P1	-0.33614695	0.000190726	0.000447781	C11orf98P1
cg10733123_ANKRD62	-0.436647876	0.000190726	0.000447781	ANKRD62
cg25138053_TRGVA	0.33202943	0.000190727	0.000447781	TRGVA
cg02234216_KRT18P15	-0.376422745	0.000190728	0.000447781	KRT18P15
cg02673703_SNX16	-0.338039758	0.000190731	0.000447786	SNX16
cg01708411_KMO	0.318138611	0.000190732	0.000447786	KMO
cg09026849_RNU1-63P	-0.334484906	0.000190734	0.00044779	RNU1-63P
cg09128733_DMRTB1	0.353578896	0.000190735	0.00044779	DMRTB1
cg18570591_LMLN-AS1	-0.325897431	0.000190739	0.000447796	LMLN-AS1
cg18320766_IGHJ2	0.350165731	0.000190746	0.000447811	IGHJ2
cg14724699_CHIAP2	-0.44460747	0.000190748	0.000447815	CHIAP2
cg21762728_PROM2	-0.319693172	0.000190749	0.000447815	PROM2
cg09661733_MIR643	-0.355757517	0.000190758	0.000447835	MIR643
cg25273340_MIR16-1	-0.386940589	0.000190761	0.000447837	MIR16-1
cg00980696_RNVU1-1	-0.321718435	0.000190761	0.000447837	RNVU1-1
cg20476087_ST13P14	0.378208812	0.000190762	0.000447837	ST13P14
cg05818000_TMEM132B	-0.369152395	0.000190764	0.000447841	TMEM132B
cg12346119_CHEK1	-0.409505022	0.000190766	0.000447841	CHEK1
cg01684255_CLCN1	-0.307280506	0.000190766	0.000447841	CLCN1
cg09191854_PYHIN5P	-0.347477002	0.000190768	0.000447844	PYHIN5P
cg02902649_COL27A1	-0.346720646	0.00019077	0.000447847	COL27A1
cg19586889_FAUP1	0.359253123	0.000190774	0.000447852	FAUP1
cg20983125_SETP10	-0.333408206	0.000190774	0.000447852	SETP10
cg01767118_USP17L3	0.372830541	0.000190776	0.000447855	USP17L3
cg06892898_AKAP1	-0.426873532	0.000190777	0.000447855	AKAP1
cg25588120_SAXO2	-0.323598133	0.00019078	0.000447861	SAXO2
cg03929761_SLC30A10	-0.333744189	0.000190783	0.000447864	SLC30A10
cg05470963_OR5AC1	-0.324444066	0.000190784	0.000447866	OR5AC1
cg08301173_ITPKA	-0.341248428	0.000190788	0.000447873	ITPKA
cg04132177_LINC01567	-0.330395641	0.000190799	0.00044789	LINC01567
cg27459981_DLD	0.371099782	0.000190799	0.00044789	DLD
cg17669549_POU2F1	-0.325769221	0.000190801	0.00044789	POU2F1
cg09828310_UGT2B15	-0.311289294	0.000190802	0.00044789	UGT2B15
cg19964403_CYLC2	-0.336013233	0.000190803	0.00044789	CYLC2
cg19964403_CCDC172	-0.336013233	0.000190803	0.00044789	CCDC172
cg19964403_CACNG3	-0.336013233	0.000190803	0.00044789	CACNG3
cg19964403_CFTRP3	-0.336013233	0.000190803	0.00044789	CFTRP3
cg04325406_UBE2SP2	-0.355362549	0.000190803	0.00044789	UBE2SP2
cg15025375_SCP2D1	-0.325750383	0.000190806	0.000447895	SCP2D1
cg05186161_TMBIM6	0.385451584	0.000190809	0.000447899	TMBIM6
cg06745740_LINC00454	0.343157918	0.00019081	0.000447901	LINC00454
cg07492518_F2	-0.497987265	0.000190811	0.000447901	F2
cg04876127_MTCO2P1	-0.340581229	0.000190812	0.000447901	MTCO2P1
cg16655291_ATP5F1D	0.361012613	0.000190813	0.000447901	ATP5F1D
cg18160046_GSC	-0.321639035	0.000190815	0.000447904	GSC
cg17896927_RNU1-52P	0.334968421	0.000190817	0.000447907	RNU1-52P
cg13715631_RNU6-95P	0.448676969	0.000190819	0.000447908	RNU6-95P
cg24863484_CYTH4	-0.398716235	0.000190819	0.000447908	CYTH4
cg12584394_UCHL3	-0.551277757	0.000190827	0.000447923	UCHL3
cg21400562_OR2A41P	-0.346070423	0.000190828	0.000447923	OR2A41P
cg02408697_MRPL50P1	-0.336225875	0.000190829	0.000447923	MRPL50P1
cg05154833_TLDC2	-0.321144709	0.000190829	0.000447923	TLDC2
cg16183361_SNORD3J	0.327853914	0.00019083	0.000447923	SNORD3J
cg02046589_NDUFB1P1	-0.335256342	0.000190832	0.000447924	NDUFB1P1
cg10625365_CHRNA1	0.372042077	0.000190833	0.000447924	CHRNA1
cg01750905_ERMARD	-0.436133331	0.000190833	0.000447924	ERMARD
cg27459981_MCM6	0.371078065	0.000190834	0.000447924	MCM6
cg14668447_FAM151B	-0.438850613	0.00019084	0.000447936	FAM151B
cg01808320_MMP1	-0.340155874	0.000190848	0.000447953	MMP1
cg16150798_PRDM11	0.34290431	0.000190849	0.000447953	PRDM11
cg05279229_IGLJ7	-0.328481167	0.000190851	0.000447954	IGLJ7
cg02668903_R3HDML	-0.398041505	0.000190851	0.000447954	R3HDML
cg16189873_R3HDML	-0.371788543	0.000190857	0.000447966	R3HDML
cg09965679_RPS10P7	0.405266832	0.00019086	0.00044797	RPS10P7
cg10991855_MIR23A	-0.324261171	0.000190861	0.00044797	MIR23A
cg16596598_RPL6P2	-0.327101973	0.000190861	0.00044797	RPL6P2
cg22698218_CLCN1	-0.321652712	0.000190863	0.000447973	CLCN1
cg05338066_ASPHD1	0.323645796	0.000190871	0.000447989	ASPHD1
cg25855415_RPL21P89	-0.370736166	0.000190874	0.000447994	RPL21P89
cg03593057_NYNRIN	0.322714608	0.000190875	0.000447994	NYNRIN
cg18895972_DEFB131A	0.376462295	0.000190877	0.000447998	DEFB131A
cg19408449_NUCB1-AS1	-0.35090487	0.000190882	0.000448007	NUCB1-AS1
cg20091620_RPL13P4	0.427269026	0.000190884	0.000448007	RPL13P4
cg27030245_ARID2	0.328971648	0.000190884	0.000448007	ARID2
cg26393275_ACTL8	-0.334212275	0.000190886	0.000448007	ACTL8
cg11775190_LINC02612	-0.359470149	0.000190886	0.000448007	LINC02612
cg20695805_IGKC	0.31481519	0.000190886	0.000448007	IGKC
cg08124553_PPP4R4	-0.419945889	0.00019089	0.000448013	PPP4R4
cg07884306_HMGN2P19	-0.334559881	0.000190894	0.000448019	HMGN2P19
cg17686337_CBX7	-0.326815582	0.000190894	0.000448019	CBX7
cg02463727_FAM74A1	-0.391583129	0.000190898	0.000448026	FAM74A1
cg18701685_VTN	0.341081942	0.0001909	0.00044803	VTN
cg00545295_NANOS3	0.351860829	0.000190907	0.000448044	NANOS3
cg07485723_ARGFXP1	0.325427483	0.000190908	0.000448044	ARGFXP1
cg02133140_RNA5SP301	-0.333961547	0.000190909	0.000448044	RNA5SP301
cg11180306_LINC02534	0.32811481	0.000190911	0.000448047	LINC02534
cg21133255_KRTAP5-8	-0.334147894	0.000190913	0.00044805	KRTAP5-8
cg18693421_RNU6-525P	0.350481963	0.000190915	0.000448053	RNU6-525P
cg16575821_EHD1	-0.323096301	0.000190921	0.000448064	EHD1
cg06817609_LMAN1L	-0.343166813	0.000190925	0.000448071	LMAN1L
cg02775254_USP18	-0.366904972	0.000190925	0.000448071	USP18
cg04751533_DNMT3B	-0.323047948	0.000190928	0.000448074	DNMT3B
cg03549208_OR13C9	-0.34469568	0.000190929	0.000448075	OR13C9
cg19477551_RN7SL566P	0.35786037	0.000190932	0.000448079	RN7SL566P
cg02902649_QRFPR	-0.355446622	0.000190934	0.000448079	QRFPR
cg24366383_ALDOC	0.466041733	0.000190935	0.000448079	ALDOC
cg25499099_FHDC1	-0.359712936	0.000190935	0.000448079	FHDC1
cg17121694_DNAJB7	-0.332189042	0.000190936	0.000448079	DNAJB7
cg09981313_CCL19	-0.346058606	0.000190937	0.000448079	CCL19
cg14168295_RNU6-1235P	-0.333901124	0.000190937	0.000448079	RNU6-1235P
cg16012408_NFU1P2	-0.337382568	0.000190937	0.000448079	NFU1P2
cg23093741_SLCO2B1	-0.332467937	0.000190938	0.000448079	SLCO2B1
cg02930701_OR6C1	-0.369865044	0.000190942	0.000448084	OR6C1
cg16423567_GPR153	0.441909767	0.000190942	0.000448084	GPR153
cg09830308_ANKRD18EP	0.329070554	0.000190944	0.000448084	ANKRD18EP
cg09162333_ADAMTSL5	-0.374360803	0.000190944	0.000448084	ADAMTSL5
cg19111078_MCM2	-0.338411614	0.000190945	0.000448084	MCM2
cg17364850_PDGFD	-0.393418073	0.000190947	0.000448088	PDGFD
cg26318251_H1-12P	-0.365476287	0.000190951	0.000448094	H1-12P
cg27399957_RNU6-860P	-0.324607764	0.000190951	0.000448094	RNU6-860P
cg02444715_HOXC5	-0.341691483	0.000190952	0.000448095	HOXC5
cg18896071_IAH1	-0.46719523	0.000190955	0.000448098	IAH1
cg08744069_CALB1	-0.307976404	0.000190956	0.000448099	CALB1
cg27536188_SKI	-0.372942736	0.000190962	0.000448111	SKI
cg02443896_SRI	-0.418420407	0.000190965	0.000448116	SRI
cg16550453_SDCBPP1	-0.336207251	0.000190966	0.000448117	SDCBPP1
cg07248935_PPP1R13L	-0.328846694	0.000190968	0.000448119	PPP1R13L
cg16655291_TOM1	0.359676139	0.000190969	0.000448119	TOM1
cg04497094_SETD6	-0.501551634	0.00019097	0.000448119	SETD6
cg15954263_FGF12-AS2	-0.326672712	0.000190973	0.000448124	FGF12-AS2
cg05735659_PRR35	0.327773854	0.000190974	0.000448126	PRR35
cg26860604_FAM151A	0.330591771	0.000190986	0.000448151	FAM151A
cg21806090_RNU4-74P	-0.328480096	0.000190987	0.000448153	RNU4-74P
cg00066022_BOK	0.350519675	0.00019099	0.000448154	BOK
cg27082921_DNM3OS	-0.384208231	0.00019099	0.000448154	DNM3OS
cg02355304_RUSC1	-0.360584975	0.000190991	0.000448154	RUSC1
cg12397254_RN7SKP106	-0.346858445	0.000190992	0.000448157	RN7SKP106
cg24360513_RIMS2	0.350924102	0.000190995	0.000448161	RIMS2
cg17669549_OVGP1	-0.324321797	0.000190996	0.000448161	OVGP1
cg08687494_RN7SL293P	-0.327965237	0.000190998	0.000448163	RN7SL293P
cg20657843_BAG3	-0.349152937	0.000190999	0.000448163	BAG3
cg11153071_LOXL4	-0.32194833	0.000190999	0.000448163	LOXL4
cg06469326_TRBV19	-0.359368155	0.000191003	0.000448165	TRBV19
cg05970080_OCEL1	-0.347398631	0.000191003	0.000448165	OCEL1
cg06952660_PHLDA3	-0.390379011	0.000191005	0.000448165	PHLDA3
cg15411736_HBEGF	-0.317046266	0.000191005	0.000448165	HBEGF
cg06743283_SLC23A2	-0.327001673	0.000191008	0.000448165	SLC23A2
cg24304928_LINC02587	-0.339048153	0.000191009	0.000448165	LINC02587
cg02877478_MAEL	0.345821478	0.00019101	0.000448165	MAEL
cg17521450_HOXB2	-0.342780153	0.000191013	0.000448165	HOXB2
cg13797425_RPL7P52	0.368763738	0.000191014	0.000448165	RPL7P52
cg23024913_ARL4AP5	-0.344884368	0.000191015	0.000448165	ARL4AP5
cg04725041_RNU6-140P	0.376755948	0.000191015	0.000448165	RNU6-140P
cg00777702_SRRM3	-0.392285341	0.000191016	0.000448165	SRRM3
cg08081256_SPATA19	-0.339144859	0.000191016	0.000448165	SPATA19
cg21158935_LCE2B	-0.433665124	0.000191018	0.000448165	LCE2B
cg21158935_MTND4P28	-0.433665124	0.000191018	0.000448165	MTND4P28
cg21158935_PRR23B	-0.433665124	0.000191018	0.000448165	PRR23B
cg21158935_GPR53P	-0.433665124	0.000191018	0.000448165	GPR53P
cg21158935_RPL23AP46	-0.433665124	0.000191018	0.000448165	RPL23AP46
cg21158935_DEFA7P	-0.433665124	0.000191018	0.000448165	DEFA7P
cg21158935_PAICSP2	-0.433665124	0.000191018	0.000448165	PAICSP2
cg04887104_NKX2-3	-0.344372039	0.000191018	0.000448165	NKX2-3
cg06481168_HIGD1B	0.320246651	0.000191022	0.000448171	HIGD1B
cg15577010_NPY	0.318760139	0.000191023	0.000448171	NPY
cg01708411_TRBV8-2	0.316705979	0.000191024	0.000448171	TRBV8-2
cg10054332_DHRS1	-0.338243187	0.000191024	0.000448171	DHRS1
cg13880275_RPS18P13	0.330612017	0.000191025	0.000448171	RPS18P13
cg02590715_CD163	-0.362973525	0.000191027	0.000448175	CD163
cg10438089_AHNAK2	0.383190462	0.000191029	0.000448176	AHNAK2
cg07775431_LCNL1	-0.377183549	0.000191032	0.00044818	LCNL1
cg02703870_RPS27AP15	0.385662691	0.000191033	0.00044818	RPS27AP15
cg21766141_RAB6B	-0.321028378	0.000191034	0.00044818	RAB6B
cg24821680_MRPL50P1	-0.360482103	0.000191034	0.00044818	MRPL50P1
cg01950479_ADGRG1	-0.341593819	0.000191036	0.000448182	ADGRG1
cg09773141_MIR877	0.394855194	0.000191036	0.000448182	MIR877
cg10284638_SNORD115-17	-0.340224668	0.00019104	0.000448188	SNORD115-17
cg02463739_SLC12A1	-0.3344622	0.000191041	0.000448188	SLC12A1
cg26215406_LINC01433	0.418917162	0.000191042	0.000448188	LINC01433
cg11761102_CTDNEP1	-0.363451579	0.000191044	0.000448192	CTDNEP1
cg24578004_RNU6-1051P	-0.350338095	0.000191052	0.000448207	RNU6-1051P
cg00666820_PPP1R14BP3	-0.345284685	0.000191055	0.000448213	PPP1R14BP3
cg26268096_CREB5	-0.368967023	0.00019106	0.000448221	CREB5
cg01946530_MIR1272	0.323072109	0.00019106	0.000448221	MIR1272
cg04362096_UNC5B	0.410013538	0.000191062	0.000448223	UNC5B
cg13465461_RNY3P9	-0.348892771	0.000191063	0.000448223	RNY3P9
cg19891476_MEMO1P1	0.387298827	0.000191063	0.000448223	MEMO1P1
cg20983125_RNU7-45P	-0.333101338	0.000191065	0.000448224	RNU7-45P
cg13826570_AMZ2P1	0.389406986	0.000191075	0.000448245	AMZ2P1
cg08301173_CELSR2	-0.337570034	0.000191076	0.000448247	CELSR2
cg02057688_RNU1-38P	-0.330639759	0.000191086	0.000448269	RNU1-38P
cg18148659_MRPL50P1	-0.331883513	0.000191088	0.000448272	MRPL50P1
cg04200026_CFAP157	0.330760046	0.00019109	0.000448273	CFAP157
cg27513510_LINC00705	-0.326755566	0.000191093	0.000448279	LINC00705
cg23710890_CDC42P1	-0.426769133	0.000191097	0.000448286	CDC42P1
cg17329886_CD1B	-0.354580109	0.000191101	0.000448294	CD1B
cg09156598_TMA7	-0.436934502	0.000191103	0.000448294	TMA7
cg21133255_SCAMP2	-0.344056668	0.000191104	0.000448294	SCAMP2
cg20150659_ST13P21	-0.36835326	0.000191108	0.000448294	ST13P21
cg24831391_LINC02790	-0.337146627	0.000191109	0.000448294	LINC02790
cg24831391_LCE2A	-0.337146627	0.000191109	0.000448294	LCE2A
cg24831391_LINC00606	-0.337146627	0.000191109	0.000448294	LINC00606
cg24831391_RNY4P28	-0.337146627	0.000191109	0.000448294	RNY4P28
cg24831391_RNA5SP31	-0.337146627	0.000191109	0.000448294	RNA5SP31
cg14483161_IGHD4-4	-0.340741377	0.000191109	0.000448294	IGHD4-4
cg09391279_PSG8-AS1	-0.341637492	0.000191111	0.000448296	PSG8-AS1
cg08588490_AMZ1	-0.363740867	0.000191112	0.000448296	AMZ1
cg02550308_RNU2-70P	-0.47245752	0.000191113	0.000448296	RNU2-70P
cg20952901_LDHAP2	0.347808123	0.000191114	0.000448296	LDHAP2
cg15633679_VPS13A-AS1	-0.405530092	0.000191116	0.000448296	VPS13A-AS1
cg10276098_BOC	-0.313743346	0.000191117	0.000448296	BOC
cg15762175_GAPDHP64	-0.334473065	0.000191117	0.000448296	GAPDHP64
cg11530262_LINC01681	0.392648113	0.000191117	0.000448296	LINC01681
cg06612671_RN7SL836P	-0.364868912	0.000191117	0.000448296	RN7SL836P
cg17364850_STARD4	-0.374502789	0.000191126	0.000448314	STARD4
cg10725441_OR51B8P	-0.329748006	0.000191128	0.000448316	OR51B8P
cg07216948_DCAF4L2	-0.387286941	0.000191129	0.000448317	DCAF4L2
cg02158095_MIR28	-0.348945673	0.000191131	0.000448319	MIR28
cg16813459_OR1Q1	-0.352487215	0.000191132	0.00044832	OR1Q1
cg17509836_CSTP1	-0.326418797	0.000191133	0.00044832	CSTP1
cg08301173_LRFN3	-0.348118558	0.000191135	0.000448324	LRFN3
cg25699417_RN7SL558P	-0.357697679	0.00019114	0.000448332	RN7SL558P
cg05407396_MIR152	0.335236692	0.000191141	0.000448332	MIR152
cg20540582_CCL17	-0.358356899	0.000191142	0.000448333	CCL17
cg08229224_RNF180	-0.403064636	0.000191143	0.000448333	RNF180
cg06372909_RPL36AP26	-0.332501675	0.000191144	0.000448335	RPL36AP26
cg12861945_VTRNA1-2	0.325632675	0.000191151	0.000448348	VTRNA1-2
cg17952679_TRIM29	-0.336856026	0.000191152	0.000448348	TRIM29
cg02345327_AHSG	-0.401145816	0.000191152	0.000448348	AHSG
cg02401786_FN3K	0.371349796	0.000191157	0.000448355	FN3K
cg10932472_IRX4	-0.346557531	0.000191157	0.000448355	IRX4
cg27069691_KANK1P1	-0.400058489	0.000191158	0.000448355	KANK1P1
cg14086880_LINC00299	-0.315018	0.000191159	0.000448356	LINC00299
cg12910951_BMS1P12	0.322393679	0.00019116	0.000448356	BMS1P12
cg23350106_OR5AC2	0.320447396	0.000191161	0.000448356	OR5AC2
cg22595719_RNA5SP139	-0.355621626	0.000191162	0.000448356	RNA5SP139
cg25578798_CD300LD	-0.323245503	0.000191163	0.000448356	CD300LD
cg05292018_RPL7L1P2	-0.331309258	0.000191164	0.000448356	RPL7L1P2
cg21655171_ALPI	-0.337585667	0.000191167	0.000448363	ALPI
cg26495272_POTEF-AS1	-0.313218291	0.000191175	0.000448367	POTEF-AS1
cg26495272_MTND2P22	-0.313218291	0.000191175	0.000448367	MTND2P22
cg26495272_RNA5SP189	-0.313218291	0.000191175	0.000448367	RNA5SP189
cg26495272_RNU6-253P	-0.313218291	0.000191175	0.000448367	RNU6-253P
cg26495272_SFTPA3P	-0.313218291	0.000191175	0.000448367	SFTPA3P
cg26495272_RN7SL586P	-0.313218291	0.000191175	0.000448367	RN7SL586P
cg16569147_OR6C1	-0.338958973	0.000191175	0.000448367	OR6C1
cg10723869_KLHDC2	-0.344839163	0.000191176	0.000448367	KLHDC2
cg14790638_NDUFA3P3	-0.34150823	0.00019118	0.000448375	NDUFA3P3
cg20137750_RNU4-69P	-0.334832821	0.000191183	0.000448379	RNU4-69P
cg07360125_FN3K	-0.344382278	0.000191186	0.000448383	FN3K
cg19586889_IL34	0.344828539	0.000191188	0.000448386	IL34
cg19360023_TRAV12-3	-0.326914062	0.000191191	0.000448391	TRAV12-3
cg15276594_ELOVL4	-0.43298922	0.000191193	0.000448391	ELOVL4
cg23805755_SNRPGP10	-0.329438254	0.000191194	0.000448391	SNRPGP10
cg15689991_MIR655	0.401885246	0.000191194	0.000448391	MIR655
cg15411736_HCK	-0.319982484	0.000191194	0.000448391	HCK
cg19893585_LINC02247	0.387749826	0.000191198	0.000448396	LINC02247
cg17296217_C2	-0.330948113	0.0001912	0.000448396	C2
cg07091544_TLX3	-0.339364004	0.0001912	0.000448396	TLX3
cg07588569_SKI	0.390403118	0.000191201	0.000448396	SKI
cg25588120_KCTD18	-0.324991222	0.000191203	0.000448396	KCTD18
cg27543695_BHLHA15	-0.344508643	0.000191203	0.000448396	BHLHA15
cg11705747_CRB3P1	-0.40685023	0.000191204	0.000448396	CRB3P1
cg09830308_PARP2	0.337325229	0.000191205	0.000448396	PARP2
cg15074728_IGHV1-69	-0.334665541	0.000191205	0.000448396	IGHV1-69
cg03961340_SLC9A1	-0.343259255	0.000191206	0.000448396	SLC9A1
cg06469326_RNU6-808P	-0.368997655	0.000191206	0.000448396	RNU6-808P
cg27459981_NARS1	0.370406763	0.000191207	0.000448396	NARS1
cg04243292_RN7SL83P	-0.326700872	0.000191208	0.000448396	RN7SL83P
cg09534232_RPS3AP7	-0.311064683	0.000191215	0.0004484	RPS3AP7
cg10723869_PCMT1	-0.344385794	0.000191215	0.0004484	PCMT1
cg18791391_COX6B1P7	-0.403510704	0.000191216	0.0004484	COX6B1P7
cg18791391_RNU6-827P	-0.403510704	0.000191216	0.0004484	RNU6-827P
cg18791391_MTCO2P8	-0.403510704	0.000191216	0.0004484	MTCO2P8
cg18791391_SNORD115-30	-0.403510704	0.000191216	0.0004484	SNORD115-30
cg18791391_KRTAP4-7	-0.403510704	0.000191216	0.0004484	KRTAP4-7
cg13868026_OR51AB1P	-0.360047956	0.000191217	0.0004484	OR51AB1P
cg09380561_LCNL1	-0.33868236	0.000191217	0.0004484	LCNL1
cg03958512_MIR1249	0.421710211	0.000191225	0.000448416	MIR1249
cg17653352_PGM5	-0.337105338	0.000191231	0.000448428	PGM5
cg16237262_PITX3	-0.37886042	0.000191232	0.000448428	PITX3
cg19767548_RN7SL549P	-0.347367878	0.000191233	0.00044843	RN7SL549P
cg07604616_LINC00391	-0.380929316	0.000191237	0.000448433	LINC00391
cg12861945_RNU1-52P	0.328171077	0.000191237	0.000448433	RNU1-52P
cg10389371_RNA5SP274	-0.328945556	0.000191237	0.000448433	RNA5SP274
cg17141237_RPL7AP7	-0.46703155	0.000191243	0.000448443	RPL7AP7
cg11761102_MIR185	-0.353818101	0.000191243	0.000448443	MIR185
cg05226043_RN7SL646P	-0.320002938	0.000191245	0.000448444	RN7SL646P
cg11002119_GLIS2	-0.348369649	0.000191246	0.000448444	GLIS2
cg12090821_SBF1P2	-0.356452374	0.000191246	0.000448444	SBF1P2
cg09855983_TRIM51	-0.346488037	0.000191247	0.000448445	TRIM51
cg19249811_LURAP1	-0.318693375	0.000191252	0.000448448	LURAP1
cg11390357_UNC13C	-0.335498454	0.000191252	0.000448448	UNC13C
cg21663341_OTOG	0.329518265	0.000191253	0.000448448	OTOG
cg15793877_KRTAP8-3P	0.508714316	0.000191253	0.000448448	KRTAP8-3P
cg16899179_LRP1	-0.341195682	0.000191253	0.000448448	LRP1
cg04006143_NFIC	0.445206334	0.000191254	0.000448448	NFIC
cg06147194_SBSN	-0.355310089	0.000191259	0.000448458	SBSN
cg06282009_RNU6-1222P	-0.351869324	0.000191261	0.000448461	RNU6-1222P
cg08317284_ZNF705B	0.329695474	0.000191263	0.000448462	ZNF705B
cg03853968_SLC6A19	0.413042876	0.000191265	0.000448462	SLC6A19
cg09435929_LDHAP5	0.315703649	0.000191265	0.000448462	LDHAP5
cg02590715_BIRC3	-0.35957386	0.000191266	0.000448463	BIRC3
cg11555335_RNU6-315P	-0.338409057	0.000191268	0.000448465	RNU6-315P
cg20983125_CD28	-0.337620502	0.000191271	0.000448468	CD28
cg16131126_SNRPCP9	-0.417921153	0.000191271	0.000448468	SNRPCP9
cg10565645_MIR584	-0.340029171	0.000191272	0.000448468	MIR584
cg25161512_C5orf47	0.452054336	0.000191275	0.000448473	C5orf47
cg05015297_PALLD	-0.463583703	0.000191276	0.000448473	PALLD
cg08823359_RNU6-370P	0.328350978	0.000191278	0.000448474	RNU6-370P
cg02736583_ZNF575	0.433714418	0.000191278	0.000448474	ZNF575
cg24304928_TOP2A	-0.340928318	0.000191279	0.000448474	TOP2A
cg17656939_TMEM71	0.379793869	0.000191281	0.000448477	TMEM71
cg05222671_UNC5B	-0.339889172	0.000191282	0.000448478	UNC5B
cg04876127_CPA5	-0.334416606	0.000191283	0.000448478	CPA5
cg04615080_HNRNPA1P29	-0.340290869	0.000191284	0.000448478	HNRNPA1P29
cg06952660_TRIM3	-0.384631488	0.000191285	0.000448478	TRIM3
cg03549208_OR2L13	-0.329235065	0.000191286	0.000448478	OR2L13
cg07963816_MTCYBP5	-0.328580375	0.00019129	0.000448484	MTCYBP5
cg15627834_LINC01776	-0.344719105	0.00019129	0.000448484	LINC01776
cg11921348_RNA5SP325	-0.343702572	0.000191292	0.000448486	RNA5SP325
cg09483607_DNAJC17P1	-0.332769129	0.000191302	0.000448509	DNAJC17P1
cg20333288_SAR1AP1	-0.38806605	0.000191304	0.000448513	SAR1AP1
cg03830265_TMEM178A	-0.366302027	0.000191306	0.000448514	TMEM178A
cg27459981_NANP	0.370148207	0.000191307	0.000448514	NANP
cg09007239_EHHADH-AS1	-0.326981654	0.000191311	0.000448517	EHHADH-AS1
cg09007239_NPVF	-0.326981654	0.000191311	0.000448517	NPVF
cg09007239_RN7SL50P	-0.326981654	0.000191311	0.000448517	RN7SL50P
cg23782583_ADAMTS9-AS1	-0.365299589	0.000191312	0.000448517	ADAMTS9-AS1
cg27504269_SYNGR3	-0.332737112	0.000191314	0.00044852	SYNGR3
cg12150991_RN7SL817P	0.333551106	0.000191317	0.000448527	RN7SL817P
cg24432193_UNC5B	0.389920709	0.000191322	0.000448535	UNC5B
cg16655291_RPL18AP3	0.359599731	0.000191323	0.000448537	RPL18AP3
cg20375654_USP17L30	-0.341696659	0.000191325	0.000448539	USP17L30
cg15577927_SLC25A6P1	0.326397395	0.000191329	0.000448545	SLC25A6P1
cg22510412_SOX18	-0.346723737	0.00019133	0.000448546	SOX18
cg18844029_LAMA5	-0.340972987	0.000191331	0.000448546	LAMA5
cg21673338_C4orf17	-0.372318346	0.000191337	0.000448558	C4orf17
cg15696816_ICE2P2	-0.327595837	0.000191344	0.000448573	ICE2P2
cg17714861_DPPA5P4	-0.335145144	0.000191346	0.000448575	DPPA5P4
cg06169910_LINC00905	-0.419450062	0.00019135	0.000448583	LINC00905
cg01164221_HIGD2AP1	-0.325978233	0.000191352	0.000448585	HIGD2AP1
cg05884205_LINC01776	-0.338937388	0.000191357	0.000448594	LINC01776
cg13628022_TRIM65	0.403844599	0.000191363	0.000448605	TRIM65
cg26268096_KRTAP21-4P	-0.38701829	0.000191364	0.000448605	KRTAP21-4P
cg15122841_SNTG2	-0.31766597	0.000191364	0.000448605	SNTG2
cg08044704_CKAP4	-0.4214152	0.000191368	0.000448612	CKAP4
cg20494891_RILPL1	0.409247567	0.000191371	0.000448618	RILPL1
cg09096476_CACTIN-AS1	-0.352404388	0.000191375	0.000448624	CACTIN-AS1
cg21655171_MRGPRX1	-0.343769926	0.000191377	0.000448628	MRGPRX1
cg14924064_ABCA9	0.320421963	0.00019138	0.000448631	ABCA9
cg13332816_SSC5D	0.431165413	0.00019138	0.000448631	SSC5D
cg25037011_RNU6-450P	0.342805033	0.000191382	0.000448632	RNU6-450P
cg03549208_RNU6-878P	-0.335234732	0.000191383	0.000448633	RNU6-878P
cg09661733_IL9RP2	-0.358099623	0.000191385	0.000448635	IL9RP2
cg15151670_MIR1285-2	-0.331217266	0.000191387	0.000448636	MIR1285-2
cg23424043_LRFN3	0.400135594	0.000191387	0.000448636	LRFN3
cg07832337_SLC39A12-AS1	0.33319186	0.000191388	0.000448636	SLC39A12-AS1
cg15109916_TEKT4	-0.406757182	0.000191389	0.000448636	TEKT4
cg04544994_TCEA1P4	-0.382355304	0.000191395	0.000448648	TCEA1P4
cg20952901_C11orf68	-0.351154061	0.000191396	0.000448648	C11orf68
cg22444338_RN7SL87P	-0.344973704	0.000191397	0.000448648	RN7SL87P
cg16655291_UBALD2	0.363708029	0.000191397	0.000448648	UBALD2
cg09671109_OPCML	0.304960653	0.000191398	0.000448648	OPCML
cg05186161_IER3IP1	0.384785968	0.000191399	0.000448648	IER3IP1
cg13728604_RN7SL165P	-0.35118806	0.0001914	0.000448648	RN7SL165P
cg03277550_RNF149	-0.316946583	0.000191405	0.000448656	RNF149
cg17958291_PRSS8	-0.384570255	0.000191405	0.000448656	PRSS8
cg10658438_RNU6-785P	0.321917606	0.000191406	0.000448656	RNU6-785P
cg20265572_CELA2B	-0.436419085	0.000191407	0.000448656	CELA2B
cg01716040_RET	-0.32813771	0.000191408	0.000448656	RET
cg27459981_TMEM144	0.37521524	0.000191409	0.000448656	TMEM144
cg00980696_LINC00342	-0.322248197	0.000191409	0.000448656	LINC00342
cg05678500_TAFA2	-0.498523662	0.000191411	0.000448657	TAFA2
cg02673703_MIR586	-0.3341081	0.000191411	0.000448657	MIR586
cg23814184_PGBD5	-0.437551646	0.000191413	0.000448657	PGBD5
cg02990361_RPL12P10	0.368535815	0.000191413	0.000448657	RPL12P10
cg24107163_MIR655	0.441021228	0.000191415	0.000448659	MIR655
cg26484448_LTBP4	0.378569415	0.000191415	0.000448659	LTBP4
cg26474203_RPL26P31	-0.342744712	0.000191417	0.00044866	RPL26P31
cg10714222_WFIKKN1	-0.441502117	0.000191418	0.00044866	WFIKKN1
cg04279695_ANKRD52	0.359995183	0.000191419	0.00044866	ANKRD52
cg10039163_ST3GAL3	-0.319118097	0.000191422	0.000448667	ST3GAL3
cg13500029_LAMP3	-0.320518672	0.000191424	0.00044867	LAMP3
cg11128983_NEFM	-0.324116697	0.000191428	0.000448675	NEFM
cg07123865_HEXA	-0.355918357	0.000191428	0.000448675	HEXA
cg05186161_RSRC1	0.380658175	0.000191431	0.000448678	RSRC1
cg24170716_MORF4L1P7	-0.332974475	0.000191431	0.000448678	MORF4L1P7
cg11130915_LINC02532	-0.448110178	0.000191433	0.00044868	LINC02532
cg25037011_TPH2	0.342965057	0.000191434	0.00044868	TPH2
cg13841476_OR51B4	-0.41165297	0.000191435	0.000448681	OR51B4
cg04662079_LINC01661	-0.33350602	0.000191436	0.000448681	LINC01661
cg23519258_RN7SL564P	-0.36297923	0.000191439	0.000448687	RN7SL564P
cg05889858_HMGN2P10	0.468934134	0.000191441	0.000448688	HMGN2P10
cg25588120_ZNF69	-0.323045345	0.000191443	0.000448691	ZNF69
cg01503390_RNF208	-0.342779431	0.000191443	0.000448691	RNF208
cg25353287_ANO1	-0.330955445	0.000191446	0.000448693	ANO1
cg26110038_PPIAP88	-0.340963235	0.000191446	0.000448693	PPIAP88
cg19757526_PSD2	-0.424792948	0.000191448	0.000448694	PSD2
cg11911060_MMP25	-0.3621517	0.000191449	0.000448696	MMP25
cg25710745_EMX1	-0.367370217	0.000191455	0.000448707	EMX1
cg03422593_SLX1B	0.381782267	0.000191458	0.000448713	SLX1B
cg14786880_SH2D6	-0.395658877	0.000191459	0.000448713	SH2D6
cg07091544_EIF2B4	-0.348842283	0.000191465	0.000448723	EIF2B4
cg22087659_MIR1302-5	0.328956216	0.000191465	0.000448723	MIR1302-5
cg05767455_AP1S2P1	0.367354117	0.000191466	0.000448723	AP1S2P1
cg18185391_LINC00470	-0.343800845	0.000191467	0.000448723	LINC00470
cg21133255_INCENP	-0.336030157	0.000191469	0.000448725	INCENP
cg08021780_FAR2P4	0.331359961	0.000191469	0.000448725	FAR2P4
cg24969888_INKA2	-0.350177342	0.000191471	0.000448726	INKA2
cg04751533_N4BP3	-0.324294153	0.000191471	0.000448726	N4BP3
cg17331920_GPX2	-0.310128711	0.000191473	0.000448728	GPX2
cg24577131_BICRA	0.420946375	0.000191477	0.000448735	BICRA
cg23289024_RNU6-451P	0.362891137	0.000191479	0.000448737	RNU6-451P
cg20375654_TFF3	-0.344511544	0.00019148	0.000448737	TFF3
cg23798064_RGS16	-0.352839398	0.000191485	0.000448748	RGS16
cg14368276_LINC02096	-0.332228786	0.000191486	0.000448748	LINC02096
cg20951978_CDHR1	0.372790388	0.000191488	0.00044875	CDHR1
cg25706257_OR6B2	-0.332310977	0.000191489	0.00044875	OR6B2
cg13353337_HMGN2P24	0.341720178	0.000191489	0.00044875	HMGN2P24
cg13864165_PRDM13	-0.3391153	0.000191491	0.000448753	PRDM13
cg01164221_ARF1P1	-0.326957111	0.000191494	0.000448756	ARF1P1
cg12776173_CISH	-0.313418443	0.000191497	0.000448761	CISH
cg21115307_LGALS3	-0.417288392	0.000191497	0.000448761	LGALS3
cg26329715_TSR3	-0.34735006	0.000191499	0.000448762	TSR3
cg16315887_SLC34A1	-0.349462461	0.000191503	0.000448763	SLC34A1
cg07850274_SNX25	-0.369450569	0.000191503	0.000448763	SNX25
cg26296941_ENTR1P2	0.410799932	0.000191504	0.000448763	ENTR1P2
cg04515606_TEX47	0.399972793	0.000191504	0.000448763	TEX47
cg11423687_EXTL1	-0.341616866	0.000191505	0.000448763	EXTL1
cg02295872_RPL21P93	-0.338581623	0.000191505	0.000448763	RPL21P93
cg21133255_ANGPTL8	-0.335552105	0.000191505	0.000448763	ANGPTL8
cg22177175_MTCO1P8	-0.380532764	0.000191506	0.000448763	MTCO1P8
cg00318756_DHPS	-0.356543571	0.000191507	0.000448763	DHPS
cg22314681_KPNA2P2	-0.33423861	0.000191509	0.000448766	KPNA2P2
cg12664613_NFU1P2	-0.320912096	0.000191511	0.00044877	NFU1P2
cg00886748_DNAH1	-0.371745262	0.000191513	0.000448772	DNAH1
cg12840361_RNASEK-C17orf49	-0.335552105	0.000191517	0.000448777	RNASEK-C17orf49
cg08044704_RPL38P2	-0.422636901	0.000191518	0.000448777	RPL38P2
cg09227800_AGO1	-0.354573414	0.000191518	0.000448777	AGO1
cg27459981_DDX1	0.368932747	0.000191521	0.00044878	DDX1
cg10723869_PPIH	-0.350597837	0.000191521	0.00044878	PPIH
cg02233436_RN7SL305P	-0.346490562	0.000191522	0.000448781	RN7SL305P
cg09619732_SLC45A1	-0.347059083	0.000191523	0.000448781	SLC45A1
cg16006105_SNORA49	-0.345190772	0.000191525	0.000448783	SNORA49
cg05694098_SOX13	-0.436506533	0.000191526	0.000448783	SOX13
cg00589617_ZNF467	-0.434503363	0.000191526	0.000448783	ZNF467
cg01293277_ZNF414	-0.358894658	0.000191527	0.000448783	ZNF414
cg03734225_CFHR3	-0.340056084	0.000191529	0.000448784	CFHR3
cg10506445_RNU1-78P	-0.362553827	0.000191531	0.000448787	RNU1-78P
cg16964439_COX6CP10	-0.355985535	0.000191532	0.000448787	COX6CP10
cg27459981_LINC02541	0.336801301	0.000191536	0.000448796	LINC02541
cg03380512_FSTL4	0.377728939	0.00019154	0.000448804	FSTL4
cg15973503_HMGN2P36	-0.346958088	0.000191544	0.00044881	HMGN2P36
cg09830308_PTGES3	0.334347431	0.000191551	0.000448821	PTGES3
cg22761483_OR2W6P	-0.392991964	0.000191552	0.000448821	OR2W6P
cg23987549_TRIM55	0.31874487	0.000191552	0.000448821	TRIM55
cg24605553_VTRNA1-2	0.388273687	0.000191552	0.000448821	VTRNA1-2
cg09877744_OLIG2	0.413996858	0.000191557	0.00044883	OLIG2
cg19249811_ENO2	-0.344082003	0.000191565	0.000448847	ENO2
cg07470570_LTBP3	0.438771734	0.000191565	0.000448847	LTBP3
cg04243292_RETNLB	-0.340135897	0.000191568	0.000448851	RETNLB
cg11156873_RPS6P20	-0.328155884	0.000191571	0.000448856	RPS6P20
cg18686576_PNLDC1	0.340719156	0.000191574	0.000448859	PNLDC1
cg23383887_VDAC1P4	-0.335956309	0.000191574	0.000448859	VDAC1P4
cg26612252_RNU2-38P	0.364055585	0.000191575	0.000448859	RNU2-38P
cg12877532_NOL10	-0.325650305	0.000191578	0.000448865	NOL10
cg07640390_REP15	-0.345032441	0.000191582	0.000448871	REP15
cg00879723_SMO	-0.344804811	0.000191585	0.000448875	SMO
cg23081194_RNU6-1241P	-0.320170501	0.000191587	0.000448878	RNU6-1241P
cg20952434_RPS2P7	0.448825054	0.000191592	0.000448878	RPS2P7
cg09947026_TTPA	-0.33330536	0.000191592	0.000448878	TTPA
cg24603803_POTEF-AS1	0.412435248	0.000191594	0.000448878	POTEF-AS1
cg24603803_MTND2P22	0.412435248	0.000191594	0.000448878	MTND2P22
cg24603803_RNA5SP189	0.412435248	0.000191594	0.000448878	RNA5SP189
cg24603803_RNU6-253P	0.412435248	0.000191594	0.000448878	RNU6-253P
cg24603803_SFTPA3P	0.412435248	0.000191594	0.000448878	SFTPA3P
cg24603803_RN7SL586P	0.412435248	0.000191594	0.000448878	RN7SL586P
cg09076900_NNMT	-0.342029123	0.000191596	0.000448882	NNMT
cg16770243_OR2G3	-0.354479581	0.000191597	0.000448883	OR2G3
cg16237565_DEFA8P	-0.321724471	0.000191599	0.000448884	DEFA8P
cg01521225_AICDA	-0.329766716	0.0001916	0.000448885	AICDA
cg15143268_LINC01681	-0.338960303	0.000191601	0.000448885	LINC01681
cg11921348_MTND2P19	-0.335934926	0.000191602	0.000448886	MTND2P19
cg18477969_HRCT1	-0.320443102	0.000191603	0.000448886	HRCT1
cg05951042_RBMXL2	-0.394624343	0.000191604	0.000448887	RBMXL2
cg13997788_RN7SKP212	-0.359635616	0.000191609	0.000448897	RN7SKP212
cg12353589_RNU6-457P	-0.345096007	0.00019161	0.000448897	RNU6-457P
cg11993171_GNAT1	-0.334814705	0.000191611	0.000448897	GNAT1
cg12334880_UNC5B	-0.345193473	0.000191612	0.000448897	UNC5B
cg02172724_PLA2G4F	-0.365376849	0.000191612	0.000448897	PLA2G4F
cg10973146_EPS15-AS1	-0.38765627	0.000191614	0.0004489	EPS15-AS1
cg26393275_PTPN23	-0.343406912	0.000191616	0.0004489	PTPN23
cg14794599_RSU1P2	-0.405397049	0.000191621	0.00044891	RSU1P2
cg20896351_NUGGC	-0.329111821	0.000191622	0.000448911	NUGGC
cg25037011_PACC1	0.334444395	0.000191624	0.000448913	PACC1
cg18135379_SNORD67	-0.328025768	0.000191625	0.000448913	SNORD67
cg16092347_POFUT2	-0.436028237	0.000191626	0.000448913	POFUT2
cg12910951_RN7SKP30	0.326718942	0.000191627	0.000448913	RN7SKP30
cg01304256_NUTM2B	-0.331853722	0.000191627	0.000448913	NUTM2B
cg20007465_SEMA5A	0.314975976	0.000191635	0.00044893	SEMA5A
cg16570157_SLC25A14P1	0.319011559	0.000191638	0.000448934	SLC25A14P1
cg15542496_CCL19	-0.345453353	0.000191643	0.000448944	CCL19
cg02858625_GACAT3	-0.324425258	0.000191646	0.000448948	GACAT3
cg25604536_TRIM43B	-0.379601503	0.000191646	0.000448948	TRIM43B
cg11619434_LILRP2	-0.322275594	0.00019165	0.000448954	LILRP2
cg09950920_NPSR1	-0.310092879	0.000191655	0.000448965	NPSR1
cg24114899_LINC01305	-0.3780645	0.00019166	0.000448975	LINC01305
cg19408572_SLAMF6P1	0.330712758	0.000191667	0.000448989	SLAMF6P1
cg12613344_RNU6-939P	-0.335276383	0.000191669	0.000448989	RNU6-939P
cg03822676_TUBA3C	-0.367180821	0.000191669	0.000448989	TUBA3C
cg04549802_CELP	-0.316976536	0.00019167	0.000448989	CELP
cg00325112_H3P1	-0.365579525	0.000191674	0.000448997	H3P1
cg00569101_VASN	-0.339798734	0.000191676	0.000449	VASN
cg09375488_MIR553	-0.412788812	0.000191677	0.000449	MIR553
cg04572021_WASH4P	-0.363748367	0.000191679	0.000449003	WASH4P
cg10991855_MTCO2P23	-0.328924483	0.000191683	0.000449006	MTCO2P23
cg08317284_KRT38	0.322792062	0.000191683	0.000449006	KRT38
cg21158935_PROP1	0.438243668	0.000191683	0.000449006	PROP1
cg21731721_VWC2L	-0.363946185	0.000191684	0.000449006	VWC2L
cg19271242_MTCO1P42	-0.377890546	0.000191687	0.00044901	MTCO1P42
cg02232418_GHRH	-0.342106856	0.000191688	0.000449012	GHRH
cg03231326_STON1-GTF2A1L	-0.340323791	0.00019169	0.000449014	STON1-GTF2A1L
cg10859027_WDR27	-0.334418622	0.000191691	0.000449014	WDR27
cg09757838_RPSAP37	0.338167248	0.000191696	0.000449024	RPSAP37
cg05292018_KRT18P38	-0.33404845	0.000191697	0.000449024	KRT18P38
cg02673703_ATAD5	-0.337981857	0.000191706	0.000449044	ATAD5
cg01821644_RNU1-98P	-0.343563404	0.00019171	0.000449051	RNU1-98P
cg16622906_BBOX1	0.329293323	0.000191711	0.000449051	BBOX1
cg15296799_GPAA1	-0.364703	0.000191714	0.000449056	GPAA1
cg23024913_FBXO22	-0.351536245	0.000191718	0.000449063	FBXO22
cg04669580_SLC22A2	-0.329260697	0.000191719	0.000449063	SLC22A2
cg00777702_SNORD114-1	0.399718572	0.000191719	0.000449063	SNORD114-1
cg21088165_ARHGAP8	-0.335607831	0.000191723	0.000449067	ARHGAP8
cg17096979_TTC4P1	-0.32866298	0.000191724	0.000449067	TTC4P1
cg17431460_EPHA2	-0.341475611	0.000191724	0.000449067	EPHA2
cg11868136_RN7SKP268	-0.352269177	0.000191724	0.000449067	RN7SKP268
cg09235504_SNORD20	-0.322644959	0.000191727	0.000449072	SNORD20
cg02673703_SPRR2A	-0.327504094	0.000191731	0.000449079	SPRR2A
cg05861871_SPRED3	-0.32598909	0.000191735	0.000449083	SPRED3
cg10100117_ART1	-0.344204328	0.000191735	0.000449083	ART1
cg00894219_AURKB	-0.343872165	0.000191736	0.000449083	AURKB
cg23290207_LDLRAD4	0.323832403	0.000191736	0.000449083	LDLRAD4
cg16652920_FAR2P2	-0.316049985	0.000191738	0.000449084	FAR2P2
cg09435929_FCGR3B	0.317857724	0.000191743	0.000449095	FCGR3B
cg23782583_MIR1302-4	-0.356487073	0.000191748	0.000449104	MIR1302-4
cg09684998_WDR4	-0.344480693	0.000191749	0.000449104	WDR4
cg27039034_TRAV25	0.374540538	0.00019175	0.000449105	TRAV25
cg15970640_MT1B	-0.33915793	0.000191751	0.000449105	MT1B
cg16138690_LRFN3	-0.347818438	0.000191756	0.000449115	LRFN3
cg23073140_NPSR1	-0.310796483	0.000191759	0.000449119	NPSR1
cg17388638_SLAMF6	-0.331188821	0.00019176	0.000449119	SLAMF6
cg15406420_POTEC	-0.404147869	0.000191761	0.000449119	POTEC
cg15644305_PYDC1	-0.336714378	0.000191761	0.000449119	PYDC1
cg18888655_ARHGEF17	-0.339230361	0.000191763	0.00044912	ARHGEF17
cg00199007_GLIPR1L2	0.331193146	0.000191763	0.00044912	GLIPR1L2
cg13001142_HMGN2P36	-0.35644307	0.000191764	0.00044912	HMGN2P36
cg21948601_TRAV7	-0.350827623	0.000191766	0.000449123	TRAV7
cg25326727_ASPG	-0.39081107	0.000191767	0.000449124	ASPG
cg05226043_OR10T2	-0.295406856	0.000191769	0.000449126	OR10T2
cg26720147_RBPMS2P1	-0.324293247	0.000191775	0.000449133	RBPMS2P1
cg13019502_RPL12P3	0.439090644	0.000191775	0.000449133	RPL12P3
cg11674404_EXOSC10	-0.32815015	0.000191776	0.000449133	EXOSC10
cg00066022_PPP1R14C	-0.350432557	0.000191776	0.000449133	PPP1R14C
cg02443896_CD164	-0.422253153	0.000191777	0.000449133	CD164
cg14369518_UGT1A12P	-0.334518459	0.000191777	0.000449133	UGT1A12P
cg25989755_ZNF703	0.381213259	0.000191779	0.000449134	ZNF703
cg11148883_SNORD114-22	-0.333496583	0.000191785	0.000449143	SNORD114-22
cg11148883_KIF2B	-0.333496583	0.000191785	0.000449143	KIF2B
cg11148883_OR7E19P	-0.333496583	0.000191785	0.000449143	OR7E19P
cg24894229_OR6C1	-0.346361144	0.000191788	0.000449147	OR6C1
cg12551233_ACTBP6	-0.30976725	0.000191789	0.000449147	ACTBP6
cg06005197_RPRM	-0.3603338	0.00019179	0.000449149	RPRM
cg19982758_TCP10L	-0.398736941	0.000191791	0.000449149	TCP10L
cg02072495_FN3K	0.370274029	0.000191801	0.00044917	FN3K
cg16143544_CRISP3	-0.332956121	0.000191809	0.00044918	CRISP3
cg18031307_FOXS1	-0.347582759	0.000191809	0.00044918	FOXS1
cg12877532_AAGAB	-0.329296807	0.000191809	0.00044918	AAGAB
cg13818127_RPL39P29	-0.327483515	0.00019181	0.00044918	RPL39P29
cg26584456_MSLNL	0.346166865	0.00019181	0.00044918	MSLNL
cg11153505_APBB1IP	-0.314383709	0.000191811	0.00044918	APBB1IP
cg09380561_DRD5P2	-0.334421195	0.000191811	0.00044918	DRD5P2
cg18346106_LINC02529	-0.34464359	0.000191815	0.000449187	LINC02529
cg04515996_LCP1	0.318839858	0.000191816	0.000449188	LCP1
cg13433881_SFTPA1	0.403590549	0.00019182	0.000449194	SFTPA1
cg20638896_CDH3	-0.351981127	0.000191826	0.000449207	CDH3
cg20852862_NPTX2	-0.32921049	0.000191832	0.000449219	NPTX2
cg18400586_CA5A	-0.355761293	0.000191836	0.000449224	CA5A
cg04803419_LOXL4	-0.336289408	0.000191836	0.000449224	LOXL4
cg16404630_RN7SKP65	-0.317534112	0.000191837	0.000449225	RN7SKP65
cg02673703_VNN1	-0.32797671	0.000191839	0.000449228	VNN1
cg03471195_TCF7L1	-0.348462996	0.000191842	0.000449231	TCF7L1
cg12571007_KIF27	-0.344383451	0.000191842	0.000449231	KIF27
cg15883884_MTND4LP13	-0.335815842	0.000191844	0.000449232	MTND4LP13
cg06952660_TBC1D10A	-0.398188281	0.000191844	0.000449232	TBC1D10A
cg09774124_CLEC4M	-0.329826541	0.000191849	0.000449241	CLEC4M
cg04132177_RN7SKP3	-0.328476878	0.000191851	0.000449244	RN7SKP3
cg19316173_RNU5B-1	-0.389288566	0.000191855	0.000449252	RNU5B-1
cg26144451_LINC02013	0.392180874	0.000191857	0.000449252	LINC02013
cg21730084_FAM240C	0.425678189	0.000191857	0.000449252	FAM240C
cg08990112_RARRES2	0.306249492	0.00019186	0.000449257	RARRES2
cg04213647_NAA60	-0.341877517	0.000191863	0.000449262	NAA60
cg10483534_ANKRD62	-0.433270043	0.000191865	0.000449264	ANKRD62
cg13848087_SPOCK3	-0.32273179	0.000191871	0.000449275	SPOCK3
cg06952660_PELP1	-0.410535996	0.000191872	0.000449275	PELP1
cg03322752_UGT2B10	-0.408645438	0.000191872	0.000449275	UGT2B10
cg20863800_LIPN	-0.378758326	0.000191881	0.000449292	LIPN
cg25412448_OR51F2	-0.328334281	0.000191884	0.000449297	OR51F2
cg16582255_NPM1P30	-0.374109299	0.000191891	0.000449308	NPM1P30
cg16911550_SNORA70C	-0.323167416	0.000191891	0.000449308	SNORA70C
cg04751533_GAST	-0.332049047	0.000191892	0.000449308	GAST
cg04206665_RPL6P4	-0.376907029	0.000191895	0.000449308	RPL6P4
cg15022772_CYLC2	0.403988012	0.000191897	0.000449308	CYLC2
cg15022772_CCDC172	0.403988012	0.000191897	0.000449308	CCDC172
cg15022772_CACNG3	0.403988012	0.000191897	0.000449308	CACNG3
cg15022772_CFTRP3	0.403988012	0.000191897	0.000449308	CFTRP3
cg06026636_EHHADH-AS1	0.486717999	0.000191898	0.000449308	EHHADH-AS1
cg06026636_NPVF	0.486717999	0.000191898	0.000449308	NPVF
cg06026636_RN7SL50P	0.486717999	0.000191898	0.000449308	RN7SL50P
cg24682073_LINC00987	-0.339769642	0.000191905	0.000449319	LINC00987
cg10548700_RNU7-38P	0.319014136	0.000191905	0.000449319	RNU7-38P
cg06838215_SUCLA2P2	-0.322416873	0.000191909	0.000449327	SUCLA2P2
cg22798247_ADAMTS6	-0.335145188	0.00019191	0.000449327	ADAMTS6
cg25827873_TMEM246-AS1	-0.367381303	0.00019191	0.000449327	TMEM246-AS1
cg25421560_CSF3R	-0.400849574	0.000191912	0.000449329	CSF3R
cg21232401_ADGRG1	-0.336724875	0.000191916	0.000449335	ADGRG1
cg20896351_SS18L2P1	-0.336208665	0.000191917	0.000449336	SS18L2P1
cg20695805_RBP5	0.316455554	0.000191918	0.000449336	RBP5
cg25933095_TEK	-0.328343508	0.000191919	0.000449336	TEK
cg11950994_SEMA4C	-0.419401368	0.00019192	0.000449338	SEMA4C
cg06627151_RFX6	-0.397672501	0.000191922	0.000449339	RFX6
cg27459981_EIF2A	0.368436752	0.000191931	0.000449359	EIF2A
cg17162911_GNG8	-0.325567805	0.000191936	0.000449369	GNG8
cg02321289_OR2W3	0.309305175	0.000191938	0.000449372	OR2W3
cg19836592_CCN4	0.414871716	0.000191941	0.000449375	CCN4
cg06752779_SKAP1	-0.317335922	0.000191941	0.000449375	SKAP1
cg14609104_CST9LP2	-0.338244959	0.000191944	0.000449378	CST9LP2
cg03266048_LRRC52	-0.376008932	0.000191944	0.000449378	LRRC52
cg23246499_MRPS10P1	-0.42925412	0.000191946	0.000449381	MRPS10P1
cg14442785_TMEM63C	-0.334914205	0.000191949	0.000449386	TMEM63C
cg16866567_FST	0.323077523	0.000191951	0.000449388	FST
cg04549802_LINC00354	-0.325459642	0.000191952	0.000449389	LINC00354
cg18867698_KRT18P42	-0.421843935	0.000191954	0.000449391	KRT18P42
cg08073629_POU3F1	-0.359610966	0.000191956	0.000449391	POU3F1
cg03455225_RNU6-20P	-0.337416274	0.000191957	0.000449391	RNU6-20P
cg15353666_KRT34	-0.387635455	0.000191958	0.000449391	KRT34
cg04639241_COL23A1	-0.324875917	0.000191958	0.000449391	COL23A1
cg03061930_OR13C6P	-0.33618601	0.000191959	0.000449391	OR13C6P
cg09162333_MIGA2	-0.377963936	0.00019196	0.000449393	MIGA2
cg13793166_FAM201B	0.449533749	0.000191963	0.000449398	FAM201B
cg04304019_HRH4	-0.316516029	0.000191966	0.000449403	HRH4
cg20667334_FAM86C1P	-0.336486489	0.000191967	0.000449403	FAM86C1P
cg02514711_HMGN2P46	0.321734833	0.000191968	0.000449403	HMGN2P46
cg04983687_RNU2-9P	-0.355863736	0.000191972	0.000449411	RNU2-9P
cg11932911_MIR655	0.423473782	0.000191978	0.000449422	MIR655
cg24578004_IGHV1-18	-0.341427084	0.000191983	0.000449433	IGHV1-18
cg01665243_RNU6-1319P	0.356719251	0.000191988	0.00044944	RNU6-1319P
cg03283042_SPINK14	-0.383918535	0.000191988	0.00044944	SPINK14
cg15658784_RN7SL273P	0.338178138	0.000191989	0.00044944	RN7SL273P
cg04274830_ZNF734P	0.401346843	0.00019199	0.000449442	ZNF734P
cg23792679_FAM138A	-0.427627467	0.000191992	0.000449442	FAM138A
cg15143268_ZNF965P	-0.340143207	0.000191992	0.000449442	ZNF965P
cg18027157_EPX	0.416557978	0.000191994	0.000449445	EPX
cg00912046_ZNF703	-0.352430771	0.000191996	0.000449447	ZNF703
cg15296799_FAM110A	-0.361178644	0.000191998	0.00044945	FAM110A
cg03875668_CNIH3-AS2	-0.342508244	0.000192003	0.000449458	CNIH3-AS2
cg15353666_PKP3	-0.38949225	0.000192004	0.000449458	PKP3
cg10530063_RPSAP52	0.321017981	0.000192004	0.000449458	RPSAP52
cg23197837_MRPL50P1	-0.34241713	0.000192007	0.000449462	MRPL50P1
cg05477480_MRM2	-0.319749936	0.000192018	0.000449487	MRM2
cg16237262_ST3GAL2	-0.372768906	0.000192021	0.000449491	ST3GAL2
cg09022213_ATP6V1B1	0.349413413	0.000192022	0.000449493	ATP6V1B1
cg16792066_CHST2	0.326885258	0.000192025	0.000449496	CHST2
cg01012966_WNT9B	-0.348417796	0.000192025	0.000449496	WNT9B
cg05970080_MROH2A	-0.356265345	0.000192026	0.000449496	MROH2A
cg12655250_ZNF727	-0.449882543	0.000192027	0.000449496	ZNF727
cg11086960_OR7E8P	-0.345534815	0.000192029	0.000449499	OR7E8P
cg25855415_TMEM214	0.375094119	0.00019203	0.000449499	TMEM214
cg03386509_LAMA5	-0.33577032	0.000192033	0.000449499	LAMA5
cg13711691_CREB5	-0.421307431	0.000192033	0.000449499	CREB5
cg27459981_TSN	0.366361364	0.000192036	0.000449499	TSN
cg21766141_PXN	-0.328316197	0.000192037	0.000449499	PXN
cg12386544_ATP6V0E1P4	-0.343590892	0.000192038	0.000449499	ATP6V0E1P4
cg12386544_METAP2P1	-0.343590892	0.000192038	0.000449499	METAP2P1
cg12386544_RPS6P7	-0.343590892	0.000192038	0.000449499	RPS6P7
cg12386544_RPL7AP57	-0.343590892	0.000192038	0.000449499	RPL7AP57
cg12386544_RNU6-380P	-0.343590892	0.000192038	0.000449499	RNU6-380P
cg02196189_LINC01446	-0.345678117	0.000192041	0.000449504	LINC01446
cg27459981_RAB2A	0.36800359	0.000192042	0.000449504	RAB2A
cg11002721_CRYGB	-0.388752172	0.000192042	0.000449504	CRYGB
cg11993171_C1QL2	-0.335886201	0.000192049	0.000449515	C1QL2
cg19408449_PXDNL	-0.351025816	0.000192049	0.000449515	PXDNL
cg08701227_NDFIP2-AS1	-0.33254463	0.000192051	0.000449516	NDFIP2-AS1
cg19761267_RPL5P19	-0.359360441	0.000192051	0.000449516	RPL5P19
cg16655291_SIGIRR	0.357878373	0.000192054	0.00044952	SIGIRR
cg10506445_EEF1B2P5	-0.366259142	0.000192057	0.000449525	EEF1B2P5
cg20007465_FAT4	0.319829078	0.000192058	0.000449525	FAT4
cg20592691_CHRNA6	-0.449129902	0.000192061	0.000449526	CHRNA6
cg24304928_RNU6-24P	-0.341979548	0.000192061	0.000449526	RNU6-24P
cg14214834_CDR2L	-0.334671214	0.000192061	0.000449526	CDR2L
cg21392906_RNU6-289P	-0.50379294	0.000192062	0.000449526	RNU6-289P
cg16140565_RTKN	-0.354931512	0.000192062	0.000449526	RTKN
cg10723869_DMGDH	-0.348454447	0.00019207	0.000449538	DMGDH
cg16090801_POU6F2	-0.419018116	0.00019207	0.000449538	POU6F2
cg23519258_RPS26P5	-0.371675021	0.000192071	0.000449538	RPS26P5
cg22314643_RPL35P5	-0.331890688	0.000192071	0.000449538	RPL35P5
cg01331923_CACNG2	0.383743861	0.000192072	0.000449538	CACNG2
cg07131604_KREMEN2	-0.329227075	0.000192074	0.000449543	KREMEN2
cg25855415_AHDC1	0.372826558	0.000192077	0.000449547	AHDC1
cg04590123_NUDT16L1	-0.396530832	0.000192081	0.000449553	NUDT16L1
cg12870253_CTSB	0.40496949	0.000192082	0.000449554	CTSB
cg18890249_SDR9C7	-0.44667006	0.000192084	0.000449556	SDR9C7
cg23798064_RNU6-437P	-0.359995156	0.000192084	0.000449556	RNU6-437P
cg03056087_ANKRD34C	0.367808549	0.000192085	0.000449556	ANKRD34C
cg19408449_LRRFIP1P1	-0.337795817	0.000192086	0.000449556	LRRFIP1P1
cg20651218_PIN1P1	-0.329768698	0.000192091	0.000449566	PIN1P1
cg00595889_CYP2F1	0.361201538	0.000192093	0.000449567	CYP2F1
cg01543583_SLMAP	-0.331398129	0.000192095	0.00044957	SLMAP
cg15335418_OR4K1	0.321531534	0.000192095	0.00044957	OR4K1
cg25864987_SRCAP	-0.342688555	0.000192098	0.000449572	SRCAP
cg12571007_CYP2C8	-0.342804237	0.000192098	0.000449572	CYP2C8
cg00204065_GJC1	-0.347689082	0.000192101	0.000449576	GJC1
cg27264322_PLA2G5	-0.330230952	0.000192105	0.000449584	PLA2G5
cg03211192_RN7SL497P	0.351232291	0.000192107	0.000449584	RN7SL497P
cg09785766_ROR2	-0.33305647	0.000192108	0.000449584	ROR2
cg09830308_LSG1	0.328122037	0.000192109	0.000449584	LSG1
cg05861871_CCDC27	-0.322131467	0.000192109	0.000449584	CCDC27
cg23954535_HNRNPA1P57	-0.347290845	0.000192109	0.000449584	HNRNPA1P57
cg12571007_SGMS2	-0.341485247	0.000192111	0.000449585	SGMS2
cg01093202_MPIG6B	-0.404039137	0.000192111	0.000449585	MPIG6B
cg14442785_RUSC1	-0.344932347	0.000192113	0.000449587	RUSC1
cg16712416_RNU2-18P	-0.336759091	0.000192119	0.000449598	RNU2-18P
cg25795606_CELF5	-0.327462844	0.000192119	0.000449598	CELF5
cg15712577_HMGB1P9	-0.33059721	0.000192123	0.000449603	HMGB1P9
cg12426214_PPID	-0.362113343	0.000192123	0.000449603	PPID
cg15712577_OSTN	-0.320275733	0.000192124	0.000449603	OSTN
cg11156873_ATP11A	-0.333120648	0.000192126	0.000449605	ATP11A
cg11911060_TBC1D8	-0.367104924	0.000192129	0.000449609	TBC1D8
cg17385452_RNF208	0.46133288	0.000192129	0.000449609	RNF208
cg04498418_LRP1	-0.492715987	0.000192131	0.000449611	LRP1
cg21316771_SCP2D1	-0.352344622	0.000192133	0.000449611	SCP2D1
cg05236451_LMO4	-0.346834552	0.000192133	0.000449611	LMO4
cg10241871_COMMD4P2	-0.418984092	0.000192134	0.000449613	COMMD4P2
cg26512142_LINC01692	-0.379510961	0.000192135	0.000449613	LINC01692
cg27592868_MTND2P19	0.391890434	0.000192138	0.000449616	MTND2P19
cg24148874_RNA5SP131	-0.343845127	0.000192139	0.000449616	RNA5SP131
cg19234089_HLX	-0.3302137	0.000192141	0.000449616	HLX
cg15658784_PTPRT-AS1	0.342446094	0.000192142	0.000449616	PTPRT-AS1
cg11023174_RNY4P30	-0.338447987	0.000192142	0.000449616	RNY4P30
cg11023174_SNORD114-29	-0.338447987	0.000192142	0.000449616	SNORD114-29
cg11023174_RNU6-225P	-0.338447987	0.000192142	0.000449616	RNU6-225P
cg12836961_SNORA60	-0.338708517	0.000192148	0.000449626	SNORA60
cg22108143_WDR24	-0.421772105	0.000192149	0.000449626	WDR24
cg19472786_C4B	-0.353269014	0.00019215	0.000449626	C4B
cg02590715_FYB1	-0.354857441	0.00019215	0.000449626	FYB1
cg27375966_TMEM95	-0.475025868	0.000192152	0.000449629	TMEM95
cg21613549_RNU6-682P	-0.345828605	0.000192162	0.00044965	RNU6-682P
cg17390106_VN2R9P	-0.39652115	0.000192163	0.00044965	VN2R9P
cg27459981_ARMC1	0.370848337	0.000192165	0.000449653	ARMC1
cg25226014_C9orf85	0.43411476	0.000192166	0.000449653	C9orf85
cg07346595_RN7SL748P	-0.374269993	0.000192172	0.000449666	RN7SL748P
cg10842456_GSX2	-0.328046146	0.000192175	0.000449668	GSX2
cg11308394_RNU6-768P	-0.332106701	0.000192176	0.000449668	RNU6-768P
cg25205727_YBX1P9	-0.34842455	0.000192176	0.000449668	YBX1P9
cg15353666_RNF223	-0.384609279	0.000192177	0.000449668	RNF223
cg13360263_LINC00399	-0.383171637	0.000192179	0.000449673	LINC00399
cg17669549_GNAT2	-0.32227609	0.000192181	0.000449673	GNAT2
cg27245817_MSMO1	-0.351003089	0.000192181	0.000449673	MSMO1
cg01809639_MEMO1P1	0.398359744	0.000192183	0.000449674	MEMO1P1
cg25325209_SLC5A5	-0.331725128	0.000192185	0.000449677	SLC5A5
cg16569147_SNRPBP1	-0.32682978	0.000192186	0.000449678	SNRPBP1
cg11421485_RNU6-317P	0.409901355	0.00019219	0.000449686	RNU6-317P
cg25861660_MGAT5	-0.397753203	0.000192194	0.000449693	MGAT5
cg20252653_PRAMEF12	-0.370506838	0.000192196	0.000449695	PRAMEF12
cg15251010_RNA5SP375	-0.39291838	0.000192197	0.000449695	RNA5SP375
cg12101870_TYRL	-0.345190949	0.0001922	0.000449698	TYRL
cg01354206_MALRD1	-0.360323954	0.0001922	0.000449698	MALRD1
cg17553854_KCNQ4	-0.419354038	0.000192201	0.0004497	KCNQ4
cg23073032_ELFN1-AS1	0.330184587	0.000192204	0.000449703	ELFN1-AS1
cg19111078_RPL13A	-0.337506273	0.000192204	0.000449703	RPL13A
cg15251010_KYNU	-0.37230383	0.000192205	0.000449703	KYNU
cg10392172_PPIAP70	0.492439055	0.000192208	0.000449707	PPIAP70
cg10211696_MIR3065	-0.330228279	0.000192209	0.000449707	MIR3065
cg27030245_RRP15	0.330453923	0.000192211	0.00044971	RRP15
cg13425135_PNMT	0.340815811	0.000192212	0.00044971	PNMT
cg07164224_MUC5B	0.382906305	0.000192214	0.000449712	MUC5B
cg27371456_MIR2053	-0.460818137	0.000192219	0.000449722	MIR2053
cg05056349_MTCO3P41	0.357705613	0.000192219	0.000449722	MTCO3P41
cg26081710_RN7SL309P	-0.363010807	0.000192224	0.00044973	RN7SL309P
cg15391723_LINC02487	-0.343766192	0.00019223	0.000449742	LINC02487
cg05140703_TRIM51JP	-0.345326398	0.000192233	0.000449747	TRIM51JP
cg15452182_DAB2IP	-0.338753806	0.000192234	0.000449747	DAB2IP
cg27459981_PAPOLA	0.374094425	0.000192235	0.000449748	PAPOLA
cg04241835_RNU6-112P	-0.33661853	0.000192239	0.000449757	RNU6-112P
cg08426938_COX6CP15	-0.349995669	0.000192242	0.000449759	COX6CP15
cg04665311_LINC02789	-0.324788178	0.000192242	0.000449759	LINC02789
cg07510230_IGFN1	0.34354414	0.000192243	0.000449759	IGFN1
cg27297376_NUTM2B	-0.34951096	0.000192245	0.000449761	NUTM2B
cg23290207_EIF1P7	0.331452118	0.000192247	0.000449764	EIF1P7
cg02673703_RNA5SP399	-0.343571184	0.000192248	0.000449764	RNA5SP399
cg06752779_LRRC38	-0.322996611	0.000192251	0.000449769	LRRC38
cg15082166_ACTG1P12	-0.392620527	0.000192252	0.000449769	ACTG1P12
cg25795606_PLAC9P1	-0.328716129	0.000192253	0.000449769	PLAC9P1
cg01543583_SMAD3	-0.329398749	0.000192253	0.000449769	SMAD3
cg25081128_EPHA2	-0.339364972	0.000192254	0.000449769	EPHA2
cg17044191_IDUA	0.454623557	0.000192257	0.000449772	IDUA
cg14924064_MIR1269A	0.285047142	0.000192258	0.000449772	MIR1269A
cg24969888_PSORS1C2	-0.354007938	0.000192258	0.000449772	PSORS1C2
cg27459981_EIF4EP2	0.369770183	0.000192259	0.000449772	EIF4EP2
cg15982418_SUCLA2P2	-0.419591736	0.000192259	0.000449772	SUCLA2P2
cg18693889_PLA2G2C	-0.380070984	0.000192261	0.000449774	PLA2G2C
cg25486571_HNRNPA3P1	-0.337445547	0.000192263	0.000449774	HNRNPA3P1
cg25588120_EHHADH	-0.326989976	0.000192263	0.000449774	EHHADH
cg10095057_SLC25A18P1	-0.389357116	0.000192265	0.000449775	SLC25A18P1
cg27399957_LINC01076	-0.320550155	0.000192265	0.000449775	LINC01076
cg09162333_MARK4	-0.382994097	0.000192267	0.000449778	MARK4
cg05856102_LINC00390	-0.311911559	0.000192268	0.000449778	LINC00390
cg00666820_SARS2	-0.346256768	0.000192269	0.000449778	SARS2
cg27256177_FAM3B	0.35159455	0.00019227	0.000449778	FAM3B
cg00270291_PLGRKT	0.332544036	0.000192272	0.00044978	PLGRKT
cg18091591_PIK3C2G	-0.385685668	0.000192274	0.000449783	PIK3C2G
cg09830308_FBXO43	0.332615176	0.000192277	0.000449789	FBXO43
cg12861945_PATE1	0.314796332	0.000192278	0.000449789	PATE1
cg24520968_HCG4B	-0.379390908	0.00019228	0.000449791	HCG4B
cg03910065_RPS15AP25	0.334119463	0.000192283	0.000449797	RPS15AP25
cg07016261_CD80	-0.334567663	0.000192289	0.000449809	CD80
cg12537688_SERPINA12	-0.326585795	0.000192292	0.000449809	SERPINA12
cg18650515_RPS17	-0.419745558	0.000192292	0.000449809	RPS17
cg12606694_RNU6-1209P	0.327397483	0.000192292	0.000449809	RNU6-1209P
cg04194055_UGT2B17	-0.33653378	0.000192293	0.000449809	UGT2B17
cg01645998_MKRN2OS	-0.32618809	0.000192298	0.000449817	MKRN2OS
cg13447502_SYT16	-0.351708801	0.000192298	0.000449817	SYT16
cg26873935_LINC02644	-0.321068704	0.000192299	0.000449817	LINC02644
cg16810343_NPSR1	0.397472503	0.0001923	0.000449818	NPSR1
cg09979585_ARL2BPP3	-0.352029976	0.000192301	0.00044982	ARL2BPP3
cg21090866_FAM240C	-0.326606233	0.000192303	0.000449821	FAM240C
cg13498216_SEZ6L-AS1	0.336220329	0.000192305	0.000449825	SEZ6L-AS1
cg25318301_RPS20P32	0.362673751	0.000192307	0.000449828	RPS20P32
cg25357918_EMX2	-0.364365057	0.000192309	0.00044983	EMX2
cg19935718_RN7SL273P	0.387857926	0.00019231	0.00044983	RN7SL273P
cg12877532_POLR3C	-0.33180359	0.000192312	0.00044983	POLR3C
cg17714861_EFNA1	-0.332470966	0.000192312	0.00044983	EFNA1
cg18888655_EIF4EBP3	-0.331912988	0.000192318	0.000449843	EIF4EBP3
cg10801331_SLC6A5	-0.322692689	0.00019232	0.000449846	SLC6A5
cg01994308_FSHR	0.330659063	0.000192323	0.000449847	FSHR
cg04343263_P2RY13	-0.339805068	0.000192323	0.000449847	P2RY13
cg12386544_ELFN1-AS1	-0.343734413	0.000192324	0.000449847	ELFN1-AS1
cg07558734_TRAV25	-0.390496561	0.000192325	0.000449847	TRAV25
cg02345572_SS18L2P1	-0.342285386	0.000192325	0.000449847	SS18L2P1
cg08268925_PEX12P1	-0.337212699	0.000192326	0.000449847	PEX12P1
cg03012986_RN7SL516P	0.339387151	0.000192326	0.000449847	RN7SL516P
cg11911060_SRRM2-AS1	-0.378150981	0.000192329	0.000449851	SRRM2-AS1
cg13320138_LINC00598	0.358889102	0.000192336	0.000449864	LINC00598
cg11775190_KCNJ5	-0.335669372	0.000192337	0.000449864	KCNJ5
cg11133574_BICRA	0.426878259	0.000192338	0.000449864	BICRA
cg22108143_ZMIZ1	-0.424156898	0.000192338	0.000449864	ZMIZ1
cg26329715_YIF1B	-0.348726882	0.000192348	0.000449885	YIF1B
cg03480243_UTS2	-0.361026264	0.000192352	0.000449893	UTS2
cg10925082_GFRA1	0.352589374	0.000192356	0.0004499	GFRA1
cg10548700_TIFA	0.317482429	0.00019236	0.000449908	TIFA
cg25102279_BMS1P19	-0.31949276	0.000192365	0.00044991	BMS1P19
cg17552116_LRP1	0.342720113	0.000192367	0.00044991	LRP1
cg08914150_DIO2	-0.381843636	0.000192367	0.00044991	DIO2
cg09369124_BRWD1P1	-0.367173672	0.000192369	0.00044991	BRWD1P1
cg09369124_ATP5POP1	-0.367173672	0.000192369	0.00044991	ATP5POP1
cg09369124_ZNF479	-0.367173672	0.000192369	0.00044991	ZNF479
cg09369124_EI24P4	-0.367173672	0.000192369	0.00044991	EI24P4
cg09369124_RPL32P21	-0.367173672	0.000192369	0.00044991	RPL32P21
cg09369124_RNA5SP329	-0.367173672	0.000192369	0.00044991	RNA5SP329
cg22580346_RNU4ATAC2P	-0.376876351	0.000192371	0.000449912	RNU4ATAC2P
cg01950479_NFIX	-0.342706947	0.000192372	0.000449913	NFIX
cg07360017_RPL5P31	-0.333300567	0.000192375	0.000449918	RPL5P31
cg03771702_SPATA16	-0.419470033	0.000192382	0.000449931	SPATA16
cg13930375_HELT	-0.351189047	0.000192382	0.000449931	HELT
cg21849790_SLC1A3	0.324645086	0.000192384	0.000449933	SLC1A3
cg10039163_MIR15B	-0.32170353	0.000192386	0.000449935	MIR15B
cg26149131_NLGN1-AS1	0.333731084	0.000192387	0.000449937	NLGN1-AS1
cg10039163_ADD2	-0.309593593	0.000192394	0.000449951	ADD2
cg24304928_RIC1	-0.343909737	0.000192398	0.000449957	RIC1
cg12315942_FDCSP	-0.337464855	0.0001924	0.00044996	FDCSP
cg00804694_SNHG17	0.394613327	0.000192401	0.00044996	SNHG17
cg21351392_KIF7	-0.315670923	0.000192402	0.000449962	KIF7
cg22626897_IGLV7-43	-0.32189592	0.000192404	0.000449963	IGLV7-43
cg02658985_RNU6-1151P	-0.336214513	0.000192408	0.000449971	RNU6-1151P
cg27459981_NT5DC1	0.371841443	0.000192409	0.000449971	NT5DC1
cg07615839_PDE4DIPP8	0.344087891	0.00019241	0.000449971	PDE4DIPP8
cg02514711_DPPA3	0.334451134	0.000192412	0.000449974	DPPA3
cg20896351_IGLV3-10	-0.33713618	0.000192414	0.000449974	IGLV3-10
cg02695239_DEFB136	-0.344880756	0.000192414	0.000449974	DEFB136
cg17044191_PLA2G12A	-0.460199696	0.000192414	0.000449974	PLA2G12A
cg11773558_RPL7P49	-0.331502745	0.000192415	0.000449974	RPL7P49
cg03260458_P2RY2	0.416482802	0.000192417	0.000449976	P2RY2
cg07016261_RNU6-599P	-0.344742236	0.000192418	0.000449976	RNU6-599P
cg27422885_RET	-0.385802175	0.000192418	0.000449976	RET
cg27459981_CLNS1A	0.366874138	0.000192422	0.000449979	CLNS1A
cg22988305_RNU6-1222P	-0.370046905	0.000192422	0.000449979	RNU6-1222P
cg05868023_QRSL1P2	0.332120224	0.000192423	0.00044998	QRSL1P2
cg14414949_MARK2P15	0.384251854	0.000192425	0.000449983	MARK2P15
cg17830140_SASS6	-0.334321978	0.000192428	0.000449986	SASS6
cg18720828_DBX1	-0.385569809	0.000192429	0.000449986	DBX1
cg07760544_LINC01143	-0.346108764	0.000192429	0.000449986	LINC01143
cg04621455_CTXN2	-0.317354751	0.000192431	0.000449989	CTXN2
cg18701685_NR4A1	0.339089015	0.000192432	0.000449989	NR4A1
cg13079150_ERRFI1	-0.333137433	0.000192434	0.000449992	ERRFI1
cg11091734_SPNS2	-0.33788031	0.000192439	0.00045	SPNS2
cg18517266_RPL26P27	0.392750093	0.000192439	0.00045	RPL26P27
cg19653415_RPSAP6	-0.327258264	0.00019244	0.00045	RPSAP6
cg21400562_MLC1	-0.342057758	0.000192441	0.00045	MLC1
cg03231326_VN2R3P	-0.33328961	0.000192445	0.000450007	VN2R3P
cg23809394_RNU7-19P	0.356303518	0.000192448	0.000450013	RNU7-19P
cg17420028_ADGRG1	-0.334507599	0.000192451	0.000450017	ADGRG1
cg16071815_RAET1L	-0.326225149	0.000192454	0.000450023	RAET1L
cg16131126_NLRP9	-0.412325515	0.000192457	0.000450027	NLRP9
cg12584394_VPS29	-0.552410951	0.000192459	0.000450027	VPS29
cg00834796_RRAS2P2	0.446495942	0.000192459	0.000450027	RRAS2P2
cg06169910_LINC00957	-0.416914611	0.00019246	0.000450027	LINC00957
cg04509100_PPIAP25	-0.329490572	0.000192461	0.000450027	PPIAP25
cg11600326_STK36	-0.460504186	0.000192461	0.000450027	STK36
cg20683445_PCDH15	-0.341603178	0.000192462	0.000450028	PCDH15
cg23290207_ZNF594	0.32725808	0.000192467	0.000450036	ZNF594
cg13897388_VCPKMT	-0.378251434	0.000192467	0.000450036	VCPKMT
cg03695461_PCGEM1	-0.368201807	0.000192471	0.000450037	PCGEM1
cg27543695_OR4K14	-0.335454992	0.000192471	0.000450037	OR4K14
cg23866687_NBPF17P	0.339849043	0.000192472	0.000450037	NBPF17P
cg19793303_RPS29P6	-0.34419013	0.000192472	0.000450037	RPS29P6
cg26858540_HMGB1P18	-0.340263759	0.000192475	0.000450037	HMGB1P18
cg26858540_PRELID1P7	-0.340263759	0.000192475	0.000450037	PRELID1P7
cg26858540_PNLIP	-0.340263759	0.000192475	0.000450037	PNLIP
cg26858540_MIR670HG	-0.340263759	0.000192475	0.000450037	MIR670HG
cg26858540_GTF2IP2	-0.340263759	0.000192475	0.000450037	GTF2IP2
cg04515996_GJB4	0.332636814	0.000192481	0.000450047	GJB4
cg26284196_ADGRG6	-0.359614563	0.000192484	0.000450053	ADGRG6
cg07419788_OR7E130P	-0.349436529	0.000192485	0.000450053	OR7E130P
cg03460678_HLTF-AS1	-0.3483767	0.000192488	0.000450057	HLTF-AS1
cg10342899_ASB10	0.34062915	0.00019249	0.000450061	ASB10
cg11787737_CCN3	-0.36001921	0.000192492	0.000450064	CCN3
cg19765834_TSSK1B	-0.341554105	0.000192496	0.000450068	TSSK1B
cg10723869_ZNF664	-0.347645701	0.000192496	0.000450068	ZNF664
cg16655291_SLC39A3	0.36094396	0.000192499	0.000450073	SLC39A3
cg12877532_SNRPB2	-0.333032286	0.000192502	0.000450076	SNRPB2
cg18387478_LINC02013	0.39068274	0.000192503	0.000450076	LINC02013
cg26399937_KIF7	-0.358265436	0.000192504	0.000450076	KIF7
cg04515996_FTH1	0.332173358	0.000192504	0.000450076	FTH1
cg10438089_TBC1D13	0.384821437	0.000192508	0.000450082	TBC1D13
cg05186161_REEP5	0.384580789	0.000192508	0.000450082	REEP5
cg06544239_LINC02810	-0.345113649	0.00019251	0.000450084	LINC02810
cg13868026_CICP5	-0.35254467	0.000192512	0.000450086	CICP5
cg02232418_RNASEH1P2	-0.359961136	0.000192516	0.000450094	RNASEH1P2
cg07398960_NRCAM	-0.404144349	0.000192518	0.000450096	NRCAM
cg09774124_TH2LCRR	-0.330245987	0.00019252	0.000450098	TH2LCRR
cg09241561_PPP1R2P5	-0.33934988	0.000192526	0.00045011	PPP1R2P5
cg01620164_RNU5E-9P	-0.368477148	0.000192527	0.000450112	RNU5E-9P
cg14549869_ELOCP30	-0.345158446	0.000192529	0.000450115	ELOCP30
cg10039163_FBXW12	-0.315305381	0.000192531	0.000450116	FBXW12
cg17629244_RPL6P24	-0.342060409	0.000192535	0.000450124	RPL6P24
cg18765801_LINC02873	-0.339285044	0.000192542	0.000450138	LINC02873
cg11600326_ANKZF1	-0.464516491	0.000192546	0.000450147	ANKZF1
cg03119028_LINC01815	0.319843546	0.00019255	0.000450153	LINC01815
cg24052964_BICRA	-0.348407432	0.000192554	0.000450161	BICRA
cg04312919_LINC02644	0.317554478	0.000192556	0.000450163	LINC02644
cg21050001_SLAMF8	-0.330432629	0.000192558	0.000450167	SLAMF8
cg18455405_IL12RB1	-0.324095552	0.000192559	0.000450167	IL12RB1
cg09227800_DCAF1	-0.359664214	0.000192562	0.000450171	DCAF1
cg15797223_OR6C76	0.404737422	0.000192563	0.000450171	OR6C76
cg13692482_RPS3AP7	-0.342263018	0.000192563	0.000450171	RPS3AP7
cg26759296_PANK3	-0.353642802	0.000192566	0.000450172	PANK3
cg03615235_ZNF467	-0.333556802	0.000192566	0.000450172	ZNF467
cg18361467_OR9A3P	-0.345803251	0.000192569	0.000450178	OR9A3P
cg19427276_PRR4	-0.421323411	0.000192571	0.000450181	PRR4
cg19952435_ATAD3A	-0.424328281	0.000192575	0.000450187	ATAD3A
cg05186161_SAP18	0.380829654	0.000192576	0.000450187	SAP18
cg20799252_SLX1B	-0.422415213	0.000192579	0.000450192	SLX1B
cg00629730_TICAM1	-0.366440658	0.00019258	0.000450192	TICAM1
cg01952989_MRPL50P1	-0.319916138	0.00019258	0.000450192	MRPL50P1
cg14796406_RPL31P13	0.417085326	0.000192582	0.000450194	RPL31P13
cg21156812_DSP	-0.333645354	0.000192585	0.0004502	DSP
cg00770964_KRTAP16-1	0.428992358	0.000192588	0.000450204	KRTAP16-1
cg21178143_MTCO2P17	-0.386897595	0.000192593	0.000450215	MTCO2P17
cg07381806_PIN1P1	-0.357049175	0.000192594	0.000450215	PIN1P1
cg26593967_PSAT1P4	-0.352946544	0.000192603	0.000450233	PSAT1P4
cg02363950_LINC01433	0.436735671	0.000192607	0.00045024	LINC01433
cg24704344_ANKRD20A19P	0.38815684	0.000192609	0.000450242	ANKRD20A19P
cg07793432_FBXO15	-0.428528934	0.000192609	0.000450242	FBXO15
cg14214834_KRT8P28	-0.335596411	0.000192612	0.000450247	KRT8P28
cg11054680_RNU1-77P	0.460642982	0.000192614	0.000450248	RNU1-77P
cg26740375_KHSRP	-0.36704218	0.000192615	0.000450248	KHSRP
cg08933691_RPL5P21	-0.334017037	0.000192616	0.000450251	RPL5P21
cg19242610_RPL10L	-0.335413204	0.000192621	0.000450258	RPL10L
cg20225678_OR52I2	-0.323037925	0.000192621	0.000450258	OR52I2
cg25864987_ADGRG1	-0.336882152	0.000192622	0.000450258	ADGRG1
cg12571007_PHTF1	-0.343158885	0.000192623	0.000450258	PHTF1
cg00270291_ZNF354A	0.332501194	0.000192627	0.000450262	ZNF354A
cg08245275_RN7SL646P	-0.340891735	0.000192628	0.000450262	RN7SL646P
cg07235343_OR6K4P	-0.331994395	0.000192629	0.000450262	OR6K4P
cg12427264_MED25	0.38407376	0.000192629	0.000450262	MED25
cg16358099_FN3K	0.417911074	0.000192629	0.000450262	FN3K
cg03353560_OR11A1	-0.332673442	0.00019263	0.000450262	OR11A1
cg15353666_OSBPL5	-0.38626581	0.000192632	0.000450264	OSBPL5
cg23348107_NWD1	-0.414820361	0.00019264	0.000450282	NWD1
cg01616519_TUBB3P2	0.356229265	0.000192641	0.000450282	TUBB3P2
cg02357623_PLEKHA7	-0.421817412	0.000192642	0.000450282	PLEKHA7
cg20540806_CAVIN2	0.329179199	0.000192645	0.000450286	CAVIN2
cg04515996_ADGRE3	0.310092924	0.000192646	0.000450288	ADGRE3
cg11868136_CAVIN4	-0.346045133	0.000192649	0.000450292	CAVIN4
cg09981313_PDE3B	-0.335618112	0.000192651	0.000450296	PDE3B
cg20069451_SPATA31D4	0.382496477	0.000192653	0.000450299	SPATA31D4
cg07543199_MSTN	-0.348031574	0.000192656	0.000450304	MSTN
cg20852862_YY1P2	-0.345602249	0.00019266	0.000450307	YY1P2
cg20852862_SPTLC1P3	-0.345602249	0.00019266	0.000450307	SPTLC1P3
cg08687494_PRR18	-0.341025269	0.00019266	0.000450307	PRR18
cg20968717_M1AP	-0.376915403	0.000192663	0.00045031	M1AP
cg04726019_MYL1	-0.317573617	0.000192663	0.00045031	MYL1
cg04701596_TUBBP9	-0.38999311	0.000192667	0.000450315	TUBBP9
cg24973755_FHDC1	0.331504204	0.000192667	0.000450315	FHDC1
cg05865911_LINC00311	0.344234272	0.000192668	0.000450316	LINC00311
cg10958924_MTND5P29	0.337422818	0.000192673	0.000450324	MTND5P29
cg17454173_RNU6-708P	-0.377862201	0.000192676	0.000450329	RNU6-708P
cg08823203_TAFA2	-0.39698432	0.000192677	0.000450329	TAFA2
cg06214339_CYP2F1	0.427436161	0.000192677	0.000450329	CYP2F1
cg20697094_OR7E26P	0.330372477	0.000192679	0.00045033	OR7E26P
cg27459981_GLRX3	0.365275963	0.000192686	0.000450346	GLRX3
cg10100117_RNU6-140P	-0.342920038	0.000192689	0.00045035	RNU6-140P
cg17848362_OR7E62P	-0.33640607	0.00019269	0.00045035	OR7E62P
cg10912062_OR2V2	-0.337436376	0.000192692	0.000450353	OR2V2
cg13598219_TTLL2	0.477880764	0.000192698	0.000450362	TTLL2
cg09086987_NUMBL	-0.45615679	0.000192698	0.000450362	NUMBL
cg17121694_COBLL1	-0.332507638	0.000192701	0.000450367	COBLL1
cg02357623_PLXNA2	-0.381101609	0.000192701	0.000450367	PLXNA2
cg20321556_CEMIP	-0.364044457	0.000192704	0.000450371	CEMIP
cg23290207_IRAG2	0.319055339	0.000192709	0.000450379	IRAG2
cg16707215_FXYD6P2	0.362704976	0.000192709	0.000450379	FXYD6P2
cg24304928_SRSF11	-0.347972308	0.00019271	0.000450379	SRSF11
cg00066022_SAMD10	0.351751195	0.000192711	0.00045038	SAMD10
cg16551849_SIGLEC5	-0.385996811	0.000192712	0.00045038	SIGLEC5
cg15927196_CAPZA1P4	0.482018104	0.000192715	0.000450384	CAPZA1P4
cg08301173_CDH24	-0.340122544	0.000192719	0.000450392	CDH24
cg15452182_DLG5	-0.335809202	0.00019272	0.000450392	DLG5
cg24305584_BZW1P1	0.330147979	0.000192721	0.000450393	BZW1P1
cg16866567_MATN3	0.329805491	0.000192724	0.000450399	MATN3
cg17553854_NIPSNAP2	0.417748638	0.000192726	0.000450402	NIPSNAP2
cg04721764_EI24P1	-0.359690201	0.000192728	0.000450402	EI24P1
cg10842456_IGHV4-61	-0.328603994	0.000192729	0.000450402	IGHV4-61
cg15173429_RNU6-290P	-0.328638382	0.000192729	0.000450402	RNU6-290P
cg20329210_KIF5A	0.377818242	0.000192732	0.000450406	KIF5A
cg12020396_AKR1B1P2	0.354084304	0.000192733	0.000450407	AKR1B1P2
cg00909976_RNU6-190P	0.318788698	0.000192734	0.000450407	RNU6-190P
cg25005531_LTBP4	0.361348467	0.000192735	0.000450407	LTBP4
cg10664162_TRIM69	-0.332373209	0.000192736	0.000450408	TRIM69
cg02616966_GPLD1	0.330686099	0.000192738	0.000450411	GPLD1
cg01240583_SOX21	-0.344571929	0.000192739	0.000450411	SOX21
cg23247274_SNORD102	0.342239016	0.000192742	0.000450417	SNORD102
cg12852285_KCNAB1	-0.398834397	0.000192743	0.000450417	KCNAB1
cg25005531_ZNF703	0.360699799	0.000192745	0.000450418	ZNF703
cg11156873_OAS1	-0.319461794	0.000192745	0.000450418	OAS1
cg01207767_OR4S1	-0.332010322	0.000192748	0.000450421	OR4S1
cg25147376_RPS26P30	0.348146491	0.000192751	0.000450426	RPS26P30
cg07362283_ZAR1	-0.354216931	0.000192758	0.000450441	ZAR1
cg25578798_RNU6-810P	-0.336012404	0.000192761	0.000450446	RNU6-810P
cg16237565_GOLGA6L4	-0.321556361	0.000192762	0.000450446	GOLGA6L4
cg10953594_BMS1P11	0.395987974	0.000192766	0.000450453	BMS1P11
cg00759807_SLC9A4	0.361107216	0.000192767	0.000450453	SLC9A4
cg03840504_MEMO1P1	0.567518517	0.000192767	0.000450453	MEMO1P1
cg16143544_ARL5C	-0.33765183	0.000192769	0.000450455	ARL5C
cg04279695_POM121	0.35744642	0.000192771	0.000450458	POM121
cg20657843_GJB3	-0.344540028	0.000192772	0.000450458	GJB3
cg04572021_RIPOR3	-0.356134485	0.000192774	0.00045046	RIPOR3
cg09227800_TIGD6	-0.358175543	0.00019278	0.000450473	TIGD6
cg09830308_ADAMTS3	0.342517663	0.000192782	0.000450475	ADAMTS3
cg16368004_OR2H5P	0.334895676	0.000192784	0.000450477	OR2H5P
cg10252580_HSBP1P2	-0.4559009	0.000192785	0.000450479	HSBP1P2
cg00534215_CADM2-AS2	-0.338986268	0.000192787	0.000450481	CADM2-AS2
cg23664533_PNLIPRP3	-0.342689864	0.000192788	0.000450481	PNLIPRP3
cg24704344_DEFB109C	0.395992573	0.00019279	0.000450484	DEFB109C
cg16007508_SNRPGP8	-0.338912466	0.000192791	0.000450484	SNRPGP8
cg10838380_OR2W6P	-0.331395843	0.000192792	0.000450486	OR2W6P
cg09830308_HESX1	0.331551452	0.000192795	0.00045049	HESX1
cg27130406_RN7SKP167	0.641560792	0.000192796	0.00045049	RN7SKP167
cg02303400_MIR181C	-0.328765274	0.000192797	0.00045049	MIR181C
cg03098356_TRPC2	0.330689386	0.000192798	0.00045049	TRPC2
cg04337937_PCDHGC3	-0.374210133	0.000192803	0.000450494	PCDHGC3
cg16006105_COX6CP13	-0.351175398	0.000192803	0.000450494	COX6CP13
cg05541722_HPGDS	-0.33311196	0.000192804	0.000450494	HPGDS
cg13299279_PTH2	-0.33551023	0.000192804	0.000450494	PTH2
cg23024913_FAM133FP	-0.351129278	0.000192804	0.000450494	FAM133FP
cg02990361_RNU6-476P	0.374200686	0.000192804	0.000450494	RNU6-476P
cg26353006_RNA5SP181	0.34913762	0.000192808	0.000450501	RNA5SP181
cg16055665_DDX39AP1	-0.44209765	0.00019281	0.000450502	DDX39AP1
cg03780545_RPL9P15	0.34368349	0.000192814	0.000450508	RPL9P15
cg18562160_LINC01107	-0.357862006	0.000192814	0.000450508	LINC01107
cg08894280_OR4A15	-0.337756454	0.000192816	0.000450509	OR4A15
cg20695805_RPL9P2	0.315225787	0.000192816	0.000450509	RPL9P2
cg21316771_RPS20P24	-0.360023334	0.000192821	0.000450518	RPS20P24
cg13360540_POLR3KP1	-0.362080143	0.00019283	0.000450538	POLR3KP1
cg26543311_RPS28P5	-0.355030582	0.000192838	0.000450552	RPS28P5
cg08823359_RNU6-490P	0.332079445	0.000192838	0.000450552	RNU6-490P
cg14753740_TRDV1	0.319411648	0.000192839	0.000450552	TRDV1
cg03870497_ANKRD20A10P	0.413634509	0.00019284	0.000450552	ANKRD20A10P
cg24525457_KLHL41	0.32124007	0.000192841	0.000450552	KLHL41
cg00690596_RPL31P59	-0.398308354	0.000192841	0.000450552	RPL31P59
cg10932472_PKP1	-0.33745363	0.000192845	0.000450558	PKP1
cg01364862_TCF21	-0.382342744	0.000192845	0.000450558	TCF21
cg19586889_INCENP	0.350377767	0.000192847	0.000450559	INCENP
cg25353287_LINC02621	-0.324600596	0.000192848	0.000450559	LINC02621
cg17994629_ASB18	-0.344064437	0.000192857	0.000450578	ASB18
cg03984502_OR4F7P	-0.435104275	0.000192858	0.000450579	OR4F7P
cg26393275_KRTAP8-3P	-0.339389278	0.000192861	0.000450584	KRTAP8-3P
cg00199007_DCXR	-0.332455399	0.000192866	0.000450592	DCXR
cg13565400_LINC02476	0.345055941	0.000192866	0.000450592	LINC02476
cg27371456_MICA	0.474065005	0.000192868	0.000450594	MICA
cg16542345_GKN2	-0.373797378	0.000192869	0.000450596	GKN2
cg03365111_EIF4A1P6	-0.338006926	0.000192872	0.000450597	EIF4A1P6
cg00886748_FAM182B	-0.373769667	0.000192872	0.000450597	FAM182B
cg17669549_RNU6-1013P	-0.321526816	0.000192872	0.000450597	RNU6-1013P
cg22719314_LINC01221	-0.385437472	0.000192874	0.000450599	LINC01221
cg15644305_ITGB7	-0.342537306	0.000192879	0.000450607	ITGB7
cg00736622_RHAG	-0.327450094	0.000192882	0.000450614	RHAG
cg17561092_RPL23AP28	-0.333963258	0.000192887	0.000450619	RPL23AP28
cg19147015_ANKRD49P1	-0.33018799	0.000192887	0.000450619	ANKRD49P1
cg26283879_RNU4-78P	0.459371715	0.000192887	0.000450619	RNU4-78P
cg21288684_DNAJA1P6	-0.329011255	0.00019289	0.000450621	DNAJA1P6
cg16718537_RNU6-82P	-0.366577817	0.00019289	0.000450621	RNU6-82P
cg16802996_RPL21P75	-0.366182003	0.000192891	0.000450621	RPL21P75
cg03386509_PTPN23	-0.34067056	0.000192897	0.000450633	PTPN23
cg14542922_ANPEP	0.345475459	0.000192903	0.000450636	ANPEP
cg01620233_TRAV24	-0.445219301	0.000192903	0.000450636	TRAV24
cg03273574_GAPDHP24	-0.422085495	0.000192904	0.000450636	GAPDHP24
cg17407259_SLC45A1	0.43151979	0.000192905	0.000450636	SLC45A1
cg08406102_C10orf120	0.474011322	0.000192907	0.000450636	C10orf120
cg20329210_OR6D1P	0.379585706	0.000192907	0.000450636	OR6D1P
cg27030245_FRK	0.326387902	0.000192907	0.000450636	FRK
cg16484858_RNU6-169P	0.365826363	0.000192907	0.000450636	RNU6-169P
cg11091734_UBE2I	-0.339722802	0.000192909	0.000450636	UBE2I
cg06320570_RN7SL691P	-0.34842983	0.000192911	0.000450636	RN7SL691P
cg06320570_LINC01007	-0.34842983	0.000192911	0.000450636	LINC01007
cg06320570_GLT6D1	-0.34842983	0.000192911	0.000450636	GLT6D1
cg06320570_MTND1P18	-0.34842983	0.000192911	0.000450636	MTND1P18
cg06320570_FARSBP1	-0.34842983	0.000192911	0.000450636	FARSBP1
cg06320570_MRPS33P4	-0.34842983	0.000192911	0.000450636	MRPS33P4
cg04599643_RN7SL135P	-0.389842638	0.000192916	0.000450646	RN7SL135P
cg13701086_PTCHD3P3	-0.340843417	0.000192917	0.000450648	PTCHD3P3
cg13027965_KAZN	-0.34536944	0.000192918	0.000450648	KAZN
cg23608297_RSL24D1P1	-0.383937027	0.00019292	0.000450651	RSL24D1P1
cg04112842_SACS	-0.476254428	0.000192923	0.000450654	SACS
cg25399148_POM121L3P	-0.325034962	0.000192923	0.000450654	POM121L3P
cg06320175_ZNF414	-0.346885883	0.000192926	0.000450659	ZNF414
cg17911428_RNU6-1027P	-0.354049597	0.000192932	0.000450669	RNU6-1027P
cg26419656_RNA5S6	0.313045073	0.000192933	0.000450669	RNA5S6
cg06779317_GREB1	-0.373935846	0.000192936	0.000450675	GREB1
cg26170855_HMGB1P26	-0.341580981	0.000192937	0.000450675	HMGB1P26
cg27459981_ICA1L	0.370740525	0.000192938	0.000450676	ICA1L
cg16846991_NPSR1	-0.316154059	0.000192944	0.000450689	NPSR1
cg18219565_SNORA3C	-0.376341998	0.000192946	0.00045069	SNORA3C
cg16596598_CDCA4P1	-0.318622764	0.000192948	0.000450694	CDCA4P1
cg03036575_RNA5SP370	-0.333697534	0.00019295	0.000450695	RNA5SP370
cg10738933_SERPINB8P1	0.357842794	0.000192951	0.000450695	SERPINB8P1
cg06747314_TESPA1	-0.344639257	0.000192953	0.000450698	TESPA1
cg22550042_OR2A5	-0.325130117	0.000192953	0.000450698	OR2A5
cg24171294_TXLNA	-0.347385576	0.000192955	0.000450699	TXLNA
cg27459981_TMEM70	0.366053933	0.000192957	0.000450702	TMEM70
cg00066022_MRTFA	0.35627019	0.000192958	0.000450702	MRTFA
cg01630869_RNU6-793P	0.354107318	0.000192959	0.000450703	RNU6-793P
cg17218510_LINC00973	-0.402657923	0.00019296	0.000450703	LINC00973
cg23296665_CPO	-0.352882337	0.000192961	0.000450703	CPO
cg15377174_ADH5P4	-0.523773988	0.000192963	0.000450705	ADH5P4
cg00268443_GRM8	-0.355932803	0.000192963	0.000450705	GRM8
cg02067491_BDKRB1	-0.314899083	0.000192965	0.000450708	BDKRB1
cg12679899_CLCN1	-0.309906117	0.000192969	0.000450713	CLCN1
cg22255808_SDAD1P4	-0.323692556	0.00019297	0.000450713	SDAD1P4
cg08976646_LOXL4	-0.343457369	0.00019297	0.000450713	LOXL4
cg09223563_CHMP4AP1	-0.337232004	0.000192974	0.000450714	CHMP4AP1
cg09223563_OR2W1	-0.337232004	0.000192974	0.000450714	OR2W1
cg09223563_PGAM1P2	-0.337232004	0.000192974	0.000450714	PGAM1P2
cg09223563_KRTAP10-1	-0.337232004	0.000192974	0.000450714	KRTAP10-1
cg11794120_HPN-AS1	-0.38979068	0.000192975	0.000450714	HPN-AS1
cg15339249_RNA5SP226	0.455462748	0.00019298	0.000450723	RNA5SP226
cg24130945_GAPDHP55	-0.334795322	0.00019298	0.000450723	GAPDHP55
cg00441434_CACNA1H	0.432907164	0.000192981	0.000450723	CACNA1H
cg22843488_OR10S1	-0.338265662	0.000192986	0.000450729	OR10S1
cg26384803_RPL21P75	-0.405195705	0.000192986	0.000450729	RPL21P75
cg15001930_ANAPC1P4	-0.328871701	0.000192988	0.00045073	ANAPC1P4
cg15457037_RNU6-115P	-0.329382517	0.000192989	0.00045073	RNU6-115P
cg19586889_SUN2	0.357955604	0.00019299	0.00045073	SUN2
cg24250902_CLEC10A	-0.375465554	0.000192993	0.000450736	CLEC10A
cg20645074_USP17L3	0.355161417	0.000192994	0.000450736	USP17L3
cg15289253_ZFP64	-0.351762759	0.000192998	0.000450743	ZFP64
cg18047662_CNTNAP3B	0.374544306	0.000192998	0.000450743	CNTNAP3B
cg19147015_RAD1P1	-0.319983234	0.000193009	0.000450767	RAD1P1
cg02913884_NAMPTP1	0.332314385	0.000193013	0.000450772	NAMPTP1
cg08382137_SOX13	0.32965899	0.000193014	0.000450774	SOX13
cg20265572_LINC02138	-0.431965808	0.00019302	0.000450786	LINC02138
cg14294245_CCDC40	-0.348435176	0.000193021	0.000450786	CCDC40
cg04536829_PNMT	0.481907762	0.000193022	0.000450786	PNMT
cg06204030_PIN1P1	0.338074085	0.000193025	0.000450791	PIN1P1
cg13500877_MRPL50P1	-0.3433691	0.000193031	0.000450804	MRPL50P1
cg12852285_MED20	-0.402884584	0.000193032	0.000450804	MED20
cg26740375_NOP53	-0.357691453	0.000193033	0.000450804	NOP53
cg13500029_RN7SL443P	-0.320071612	0.000193038	0.000450813	RN7SL443P
cg21298523_RPS10P2	0.320646024	0.000193039	0.000450813	RPS10P2
cg13916261_CREG1	0.398532737	0.00019304	0.000450813	CREG1
cg15633679_SBK3	-0.408758125	0.000193041	0.000450814	SBK3
cg13248604_GPR33	-0.356337249	0.000193045	0.000450819	GPR33
cg08073629_MME	-0.360217362	0.000193045	0.000450819	MME
cg18128272_POM121B	-0.333848517	0.000193046	0.000450819	POM121B
cg26686753_PPP1R27	-0.402165039	0.000193047	0.000450822	PPP1R27
cg26681770_PPP1R13L	-0.327089335	0.000193052	0.000450831	PPP1R13L
cg05154833_FXNP2	-0.321080578	0.000193054	0.000450832	FXNP2
cg25851352_RPL37P23	-0.448718563	0.000193056	0.000450834	RPL37P23
cg21133255_C1QTNF12	-0.34355638	0.000193056	0.000450834	C1QTNF12
cg09162333_FAM83H	-0.378003417	0.000193059	0.000450838	FAM83H
cg10861390_FHAD1-AS1	0.43257232	0.000193066	0.000450852	FHAD1-AS1
cg16596598_KCNA3	-0.324128522	0.000193067	0.000450852	KCNA3
cg17202948_LRTM2	0.365185384	0.000193077	0.000450871	LRTM2
cg14615905_TPH2	-0.374227936	0.000193078	0.000450871	TPH2
ch.12.1017720R_LINC00475	0.449181266	0.000193078	0.000450871	LINC00475
cg02333352_SEMA5B	0.407927944	0.000193079	0.000450871	SEMA5B
cg16201078_MIR494	-0.378285643	0.000193079	0.000450871	MIR494
cg20426275_AKR1B15	-0.317593281	0.000193084	0.000450879	AKR1B15
cg01612891_TRAV25	-0.412851231	0.000193084	0.000450879	TRAV25
cg05186161_GALNT1	0.38477459	0.000193085	0.00045088	GALNT1
cg17121694_RN7SL309P	-0.343522829	0.000193088	0.000450884	RN7SL309P
cg14513900_DEFB134	-0.328601207	0.000193093	0.000450894	DEFB134
cg07850274_TNKS	-0.372943181	0.000193096	0.000450899	TNKS
cg17613326_RCC2P3	0.354798962	0.0001931	0.000450904	RCC2P3
cg19234089_SOCS2P2	-0.335198895	0.000193101	0.000450904	SOCS2P2
cg27459981_XRCC6	0.363802841	0.000193101	0.000450904	XRCC6
cg02172724_RPS2P7	-0.398763012	0.000193104	0.000450909	RPS2P7
cg02443896_SPAG16	-0.4230405	0.000193105	0.000450909	SPAG16
cg27457427_RNA5SP429	-0.330510471	0.000193106	0.000450909	RNA5SP429
cg23891601_FAM170A	-0.338649055	0.000193106	0.000450909	FAM170A
cg26329715_SLC25A39	-0.348951057	0.000193108	0.000450911	SLC25A39
cg12482253_OR51N1P	-0.325828284	0.00019311	0.000450914	OR51N1P
cg00066022_POLRMT	0.355293978	0.000193115	0.000450921	POLRMT
cg18339359_NPBWR2	-0.343203621	0.000193116	0.000450921	NPBWR2
cg05186161_RUFY2	0.386195474	0.000193116	0.000450921	RUFY2
cg07905199_RNU6-955P	-0.331131464	0.000193117	0.000450923	RNU6-955P
cg17669549_CHD2	-0.320496857	0.000193119	0.000450924	CHD2
cg02426343_PMS2P11	0.328796064	0.00019312	0.000450925	PMS2P11
cg27459981_SERAC1	0.371994771	0.000193121	0.000450926	SERAC1
cg18740665_FAM240C	-0.333255479	0.000193127	0.000450937	FAM240C
cg03788509_TMEM169	-0.336224255	0.00019313	0.000450939	TMEM169
cg21512216_PLA2G4E	-0.442092801	0.00019313	0.000450939	PLA2G4E
cg07640390_RNU6-485P	-0.354931559	0.000193133	0.000450939	RNU6-485P
cg26307355_LINC00400	-0.362868178	0.000193134	0.000450939	LINC00400
cg15074728_NEDD8P1	-0.344906032	0.000193134	0.000450939	NEDD8P1
cg16000638_HEPHL1	-0.32211749	0.000193135	0.000450939	HEPHL1
cg23509665_HS1BP3-IT1	-0.329691582	0.000193136	0.000450939	HS1BP3-IT1
cg27459981_PRKAG1	0.369271846	0.000193137	0.000450939	PRKAG1
cg05186161_SET	0.382198151	0.000193138	0.000450939	SET
cg00589161_RFX6	-0.397565377	0.000193139	0.000450939	RFX6
cg13442969_NUTM2B	0.41045573	0.000193139	0.000450939	NUTM2B
cg14206615_RHOQP2	-0.448738344	0.000193139	0.000450939	RHOQP2
cg01026025_CHST5	-0.414948363	0.00019314	0.000450939	CHST5
cg03560018_STK24-AS1	0.311163746	0.00019314	0.000450939	STK24-AS1
cg22930385_PDZK1IP1	-0.341238229	0.000193141	0.000450939	PDZK1IP1
cg06452518_SSC5D	0.38751824	0.000193143	0.000450943	SSC5D
cg06052255_ZNF679	-0.391637033	0.000193146	0.000450948	ZNF679
cg16964439_HMGB3P24	-0.356774677	0.000193148	0.00045095	HMGB3P24
cg21232401_SLC9A1	-0.340497092	0.00019315	0.000450952	SLC9A1
cg18834259_SOX7	0.3471296	0.000193151	0.000450952	SOX7
cg07052624_SMPD4P1	0.437333187	0.000193151	0.000450952	SMPD4P1
cg17806866_DISP3	-0.329590729	0.000193159	0.000450965	DISP3
cg19586889_TRIM29	0.340467923	0.000193159	0.000450965	TRIM29
cg27434890_LAMA5	-0.331881293	0.00019316	0.000450965	LAMA5
cg00713939_CABS1	0.30894068	0.00019316	0.000450965	CABS1
cg16655291_UAP1	-0.35918217	0.000193164	0.000450972	UAP1
cg00323861_TPT1P8	-0.370433077	0.000193169	0.000450982	TPT1P8
cg05186161_ITM2B	0.383904797	0.000193172	0.000450986	ITM2B
cg20196141_RNU6-1158P	-0.364692804	0.000193174	0.000450988	RNU6-1158P
cg26660305_MIR647	-0.358724914	0.000193176	0.00045099	MIR647
cg25803614_LAPTM4BP1	-0.411641151	0.000193176	0.00045099	LAPTM4BP1
cg10198148_DCD	-0.451830515	0.00019318	0.000450997	DCD
cg14668447_YEATS4	-0.448195724	0.000193181	0.000450998	YEATS4
cg06621919_CALHM3	-0.32418292	0.000193184	0.000451001	CALHM3
cg15072634_SLC9A1	-0.338942322	0.000193184	0.000451001	SLC9A1
cg13921622_AOC3	-0.395872467	0.000193191	0.000451015	AOC3
cg05154833_CACNA1C	-0.303228883	0.000193198	0.000451029	CACNA1C
cg03197961_UBTFL6	-0.376309424	0.0001932	0.000451032	UBTFL6
cg24317585_RNU6-485P	-0.360268018	0.000193204	0.00045104	RNU6-485P
cg09227800_SDF2	-0.349021655	0.000193208	0.000451046	SDF2
cg02514711_RNU6-669P	0.331182956	0.000193211	0.000451048	RNU6-669P
cg25033405_ESPL1	-0.310859026	0.000193211	0.000451048	ESPL1
cg05207347_FAM135B	-0.3257951	0.000193211	0.000451048	FAM135B
cg02921852_RUVBL1-AS1	0.407463601	0.000193218	0.000451061	RUVBL1-AS1
cg16999170_RLN1	-0.43805556	0.000193219	0.000451063	RLN1
cg24605553_FLRT2	0.381652671	0.000193221	0.000451063	FLRT2
cg01293277_F2RL3	-0.353333952	0.000193222	0.000451063	F2RL3
cg06338987_RNU6-447P	-0.335571144	0.000193222	0.000451063	RNU6-447P
cg21829038_RNU6-626P	-0.330212347	0.000193225	0.000451069	RNU6-626P
cg11993171_COLEC11	-0.334481782	0.000193226	0.000451069	COLEC11
cg03555030_MEMO1P1	0.390754676	0.000193229	0.000451074	MEMO1P1
cg04515606_PKDREJ	0.409430624	0.000193231	0.000451075	PKDREJ
cg11999537_DNAJB3	-0.350655167	0.000193231	0.000451075	DNAJB3
cg21400562_RNU6-682P	-0.351208544	0.000193238	0.000451089	RNU6-682P
cg09850372_NPSR1	0.373525341	0.000193239	0.00045109	NPSR1
cg14631896_LINC02408	-0.330197036	0.000193241	0.000451092	LINC02408
cg13922901_TAFA3	0.383725962	0.000193243	0.000451093	TAFA3
cg25429830_CAV3	-0.409624639	0.000193246	0.0004511	CAV3
cg22380090_NECTIN1	0.387857205	0.000193248	0.0004511	NECTIN1
cg00909976_KNG1	0.323963067	0.000193248	0.0004511	KNG1
cg23725888_MYB-AS1	0.346089983	0.000193249	0.0004511	MYB-AS1
cg06541078_POLD2P1	-0.396069378	0.000193252	0.000451104	POLD2P1
cg04498418_DPH1	-0.482066762	0.000193258	0.000451116	DPH1
cg01722343_RNU6-409P	0.329431751	0.000193261	0.00045112	RNU6-409P
cg12356249_ESAM	-0.317354396	0.000193261	0.00045112	ESAM
cg08868601_NT5ELP	-0.481210094	0.000193262	0.00045112	NT5ELP
cg01230890_NUTM2B	-0.326706562	0.000193269	0.000451136	NUTM2B
cg14917244_DDX39AP1	-0.433893793	0.000193276	0.000451148	DDX39AP1
cg06983174_HMGB1P26	0.332623387	0.00019328	0.000451152	HMGB1P26
cg11687389_GRAP2	-0.321621406	0.000193281	0.000451152	GRAP2
cg17988535_LINC01168	0.398546016	0.000193281	0.000451152	LINC01168
cg13392051_LAPTM4BP1	-0.423159794	0.000193281	0.000451152	LAPTM4BP1
cg12846784_SNORD115-32	-0.344498637	0.000193281	0.000451152	SNORD115-32
cg12613344_SLC45A1	-0.338061938	0.000193285	0.000451157	SLC45A1
cg11229715_EIF3IP1	0.337152555	0.000193287	0.00045116	EIF3IP1
cg03591123_ENPP7P2	-0.317812175	0.000193288	0.00045116	ENPP7P2
cg20952901_HSD11B1L	-0.353771213	0.00019329	0.000451165	HSD11B1L
cg12332795_TMEM79	-0.341425128	0.000193292	0.000451165	TMEM79
cg12962613_RPRML	-0.34157298	0.000193292	0.000451165	RPRML
cg06560649_LINC02609	-0.415137287	0.000193297	0.000451172	LINC02609
cg04887104_HOXC13	-0.348426787	0.000193297	0.000451172	HOXC13
cg03591123_IGHJ1	-0.325443871	0.000193299	0.000451172	IGHJ1
cg13885150_STAG3	-0.412296641	0.0001933	0.000451172	STAG3
cg12571007_VAPB	-0.342766758	0.000193301	0.000451172	VAPB
cg20695805_MEGF11	0.325142655	0.000193301	0.000451172	MEGF11
cg03822676_RPL7AP9	-0.364855706	0.000193301	0.000451172	RPL7AP9
cg06947811_GLIS2	0.439055172	0.000193303	0.000451173	GLIS2
cg10039163_MTCO3P21	-0.315575891	0.000193309	0.000451185	MTCO3P21
cg17918676_OR8D1	-0.37288206	0.000193311	0.000451189	OR8D1
cg20983125_RNU6-1285P	-0.344610919	0.000193312	0.00045119	RNU6-1285P
cg03958512_RPL23AP48	-0.438157903	0.000193313	0.00045119	RPL23AP48
cg11368935_SCARNA18	-0.363337193	0.000193317	0.000451197	SCARNA18
cg17159699_LINC02702	-0.359577017	0.000193323	0.000451203	LINC02702
cg02565993_PNMT	0.419611748	0.000193325	0.000451203	PNMT
cg24588582_NDUFS5P3	-0.331259002	0.000193326	0.000451203	NDUFS5P3
cg24588582_RPL7P13	-0.331259002	0.000193326	0.000451203	RPL7P13
cg24588582_MED15P5	-0.331259002	0.000193326	0.000451203	MED15P5
cg24588582_NUP210P2	-0.331259002	0.000193326	0.000451203	NUP210P2
cg24588582_LINC02540	-0.331259002	0.000193326	0.000451203	LINC02540
cg13714644_KIF7	-0.31995968	0.000193327	0.000451203	KIF7
cg00595889_TSPAN15	0.365264678	0.000193329	0.000451206	TSPAN15
cg13229245_TSN	0.319467495	0.000193343	0.000451236	TSN
cg23290207_MEPE	0.324260531	0.000193346	0.000451242	MEPE
cg07024786_RNF208	0.378739618	0.000193347	0.000451242	RNF208
cg03301354_KRT8P43	-0.385504108	0.000193353	0.000451254	KRT8P43
cg17952679_GPR153	-0.340138511	0.000193357	0.000451263	GPR153
cg11911060_CCL19	-0.371199512	0.000193365	0.000451278	CCL19
cg13428351_NUTM2E	-0.47845111	0.000193366	0.000451279	NUTM2E
cg04056946_PRSS44P	-0.349617323	0.000193367	0.000451279	PRSS44P
cg07199183_THRB-AS1	-0.351651343	0.000193372	0.000451285	THRB-AS1
cg13605646_THBS1	-0.369029233	0.000193373	0.000451285	THBS1
cg17121694_ZNF433-AS1	-0.34065045	0.000193373	0.000451285	ZNF433-AS1
cg16626067_DLG5	-0.457461517	0.000193373	0.000451285	DLG5
cg06777189_USP17L15	-0.329686615	0.000193374	0.000451285	USP17L15
cg26963545_RNU7-62P	-0.41808494	0.000193376	0.000451288	RNU7-62P
cg10438089_BOC	0.376111237	0.000193377	0.000451289	BOC
cg25395304_MAP3K5	-0.325590158	0.000193382	0.000451298	MAP3K5
cg15411736_LINC00971	-0.319797071	0.000193383	0.000451299	LINC00971
cg08229224_LINC00851	-0.396977208	0.000193386	0.000451302	LINC00851
cg14446103_C4B-AS1	-0.340091782	0.000193386	0.000451302	C4B-AS1
cg15143998_SRRM3	-0.328225701	0.000193388	0.000451304	SRRM3
cg13195508_POM121B	-0.35090917	0.000193389	0.000451305	POM121B
cg05884205_LINC01681	-0.328451251	0.000193391	0.000451305	LINC01681
cg22168087_ACTL8	0.328391305	0.000193392	0.000451305	ACTL8
cg17323715_CLDN18	-0.336933531	0.000193393	0.000451305	CLDN18
cg24337786_PSMB11	-0.391700357	0.000193393	0.000451305	PSMB11
cg10972590_RPS29P8	0.407777735	0.000193401	0.000451317	RPS29P8
cg10972590_RNU4-11P	0.407777735	0.000193401	0.000451317	RNU4-11P
cg10972590_RNU6-869P	0.407777735	0.000193401	0.000451317	RNU6-869P
cg10972590_HSFY1P1	0.407777735	0.000193401	0.000451317	HSFY1P1
cg03311684_CABS1	0.432532395	0.000193402	0.000451318	CABS1
cg21175760_ODF1	-0.522104395	0.000193407	0.000451322	ODF1
cg15349274_RNA5SP98	-0.33707564	0.000193408	0.000451322	RNA5SP98
cg15349274_UBQLN1P1	-0.33707564	0.000193408	0.000451322	UBQLN1P1
cg15349274_GPX1P2	-0.33707564	0.000193408	0.000451322	GPX1P2
cg16436181_RPL7P35	-0.337813847	0.000193409	0.000451322	RPL7P35
cg14843632_SEMA3G	0.382634771	0.000193413	0.000451326	SEMA3G
cg16340485_CCL17	-0.463989183	0.000193413	0.000451326	CCL17
cg08358620_RNU6-1083P	0.359848239	0.000193418	0.000451335	RNU6-1083P
cg15861806_RPS27P10	-0.349852629	0.000193421	0.000451337	RPS27P10
cg09802433_OR2AH1P	-0.324421846	0.000193423	0.000451337	OR2AH1P
cg24728770_SMIM24	-0.32382595	0.000193424	0.000451337	SMIM24
cg10653573_GAP43	-0.324077434	0.000193426	0.000451337	GAP43
cg12652780_HNRNPA3P1	-0.330179082	0.000193427	0.000451337	HNRNPA3P1
cg00199007_MIR587	0.336996262	0.000193429	0.000451337	MIR587
cg05956076_LIN28AP2	-0.319098378	0.000193432	0.000451337	LIN28AP2
cg20918017_SLC19A3	-0.413025503	0.000193433	0.000451337	SLC19A3
cg24671734_RNU4-50P	0.376254159	0.000193434	0.000451337	RNU4-50P
cg19810457_ADAMTS12	-0.334485961	0.000193435	0.000451337	ADAMTS12
cg21186955_HOXB8	0.436612315	0.000193435	0.000451337	HOXB8
cg12279294_OR4K13	0.37510789	0.000193437	0.000451337	OR4K13
cg25494723_LOXL4	-0.327688221	0.000193439	0.000451337	LOXL4
cg01864029_OTOGL	-0.32414658	0.000193439	0.000451337	OTOGL
cg25323530_RN7SL304P	-0.339050247	0.000193445	0.000451337	RN7SL304P
cg25323530_LINC01826	-0.339050247	0.000193445	0.000451337	LINC01826
cg25323530_NPM1P28	-0.339050247	0.000193445	0.000451337	NPM1P28
cg25323530_DEFB106B	-0.339050247	0.000193445	0.000451337	DEFB106B
cg25323530_GPN3P1	-0.339050247	0.000193445	0.000451337	GPN3P1
cg25323530_CTBP2P6	-0.339050247	0.000193445	0.000451337	CTBP2P6
cg25323530_OR8F1P	-0.339050247	0.000193445	0.000451337	OR8F1P
cg25323530_GXYLT1P1	-0.339050247	0.000193445	0.000451337	GXYLT1P1
cg25323530_RPL18AP17	-0.339050247	0.000193445	0.000451337	RPL18AP17
cg25323530_SPACA7	-0.339050247	0.000193445	0.000451337	SPACA7
cg25323530_RNASE11	-0.339050247	0.000193445	0.000451337	RNASE11
cg25323530_RPL9P6	-0.339050247	0.000193445	0.000451337	RPL9P6
cg25323530_YRDCP3	-0.339050247	0.000193445	0.000451337	YRDCP3
cg18731398_HMGN2P36	-0.334573314	0.000193445	0.000451337	HMGN2P36
cg19081270_FTH1P20	0.332339874	0.000193445	0.000451337	FTH1P20
cg02724374_VGLL2	-0.333926944	0.000193448	0.000451337	VGLL2
cg02724374_MTND2P6	-0.333926944	0.000193448	0.000451337	MTND2P6
cg02724374_MYMK	-0.333926944	0.000193448	0.000451337	MYMK
cg02724374_LINC02629	-0.333926944	0.000193448	0.000451337	LINC02629
cg02724374_ANKRD30BP1	-0.333926944	0.000193448	0.000451337	ANKRD30BP1
cg25706257_CLEC9A	-0.328279469	0.00019345	0.000451339	CLEC9A
cg15762175_USP17L29	-0.338110446	0.000193452	0.000451339	USP17L29
cg21133255_POLR2J3	-0.326818156	0.000193452	0.000451339	POLR2J3
cg12855615_S100A7A	-0.345000933	0.000193452	0.000451339	S100A7A
cg02493842_GNAZ	-0.374871308	0.000193455	0.000451345	GNAZ
cg23332689_ANKRD18DP	-0.316772422	0.000193457	0.000451346	ANKRD18DP
cg11952493_LCNL1	-0.341816629	0.00019346	0.000451352	LCNL1
cg13793166_RFX2	0.45492494	0.000193462	0.000451356	RFX2
cg15122841_RNU6-1148P	-0.316685991	0.000193467	0.000451363	RNU6-1148P
cg20952434_IKBIP	-0.440578998	0.000193467	0.000451363	IKBIP
cg16237262_SHKBP1	-0.37778	0.000193469	0.000451366	SHKBP1
cg26841611_RPL36AP40	-0.330888683	0.000193472	0.00045137	RPL36AP40
cg09162333_TXNRD2	-0.376732487	0.000193473	0.000451371	TXNRD2
cg12139617_KCNAB1-AS2	-0.428209946	0.000193476	0.000451376	KCNAB1-AS2
cg08193579_GPR32	0.354213353	0.000193478	0.000451377	GPR32
cg01720186_ITGAE	0.397876536	0.000193479	0.000451377	ITGAE
cg19005485_PLCD3	-0.32408232	0.000193479	0.000451377	PLCD3
cg00218134_KHSRPP1	-0.345215248	0.000193481	0.00045138	KHSRPP1
cg09162333_DAGLA	-0.372584857	0.000193487	0.000451392	DAGLA
cg02897385_RNF208	-0.333025779	0.000193489	0.000451394	RNF208
cg14030300_LERFS	0.337580406	0.000193495	0.000451406	LERFS
cg24413597_RPS16P5	-0.37925276	0.000193496	0.000451406	RPS16P5
cg14790638_RPL5P27	-0.338865374	0.000193497	0.000451406	RPL5P27
cg16582255_THBS2	-0.371426105	0.000193498	0.000451406	THBS2
cg09830308_TMEM182	0.338104161	0.0001935	0.00045141	TMEM182
cg16476710_FTH1P6	0.519381573	0.000193501	0.000451411	FTH1P6
cg01348799_CHEK1	0.340845378	0.000193503	0.000451412	CHEK1
cg17839232_RN7SKP174	-0.332236203	0.000193504	0.000451412	RN7SKP174
cg10044466_SPINK5	0.385173222	0.000193506	0.000451415	SPINK5
cg09169633_PPP1R13L	-0.337345932	0.000193508	0.000451418	PPP1R13L
cg20639908_DEFB132	-0.382848211	0.00019351	0.000451422	DEFB132
cg24728770_LRRC63	-0.322641834	0.000193511	0.000451422	LRRC63
cg26353006_AANAT	0.348410136	0.000193513	0.000451423	AANAT
cg14051288_MUC2	-0.328726609	0.000193513	0.000451423	MUC2
cg12474980_ITGB2	-0.362075216	0.000193517	0.000451429	ITGB2
cg00558219_CHERP	-0.35445159	0.000193518	0.000451429	CHERP
cg16238026_ANKRD30BL	0.435670589	0.000193522	0.000451433	ANKRD30BL
cg06767552_RPL23AP40	0.433069696	0.000193523	0.000451433	RPL23AP40
cg08869748_NPSR1	-0.307070691	0.000193523	0.000451433	NPSR1
cg26162637_FBXO40	-0.326142617	0.000193523	0.000451433	FBXO40
cg03545635_DHCR24-DT	-0.349763699	0.000193527	0.00045144	DHCR24-DT
cg05502445_POU5F1	-0.3716355	0.000193527	0.00045144	POU5F1
cg16872660_ACP3	-0.459546573	0.000193531	0.000451445	ACP3
cg09162333_FBXL12	-0.378685979	0.000193532	0.000451445	FBXL12
cg16048647_TRBV6-1	0.412734393	0.000193533	0.000451445	TRBV6-1
cg15143998_C1QTNF12	-0.341266039	0.000193533	0.000451445	C1QTNF12
cg12129912_RPA3P1	0.346866399	0.000193536	0.000451449	RPA3P1
cg19843426_SEC61G-DT	-0.339641975	0.000193537	0.000451449	SEC61G-DT
cg06107105_SEC61GP1	-0.400543579	0.000193538	0.000451449	SEC61GP1
cg04510815_KIR2DL4	-0.352386076	0.000193541	0.000451455	KIR2DL4
cg01827571_SNRPA1	-0.384412485	0.000193542	0.000451455	SNRPA1
cg09162333_HPS1	-0.374560405	0.000193545	0.000451459	HPS1
cg13229245_PRPF18	0.318692506	0.00019355	0.000451468	PRPF18
cg20614067_HBBP1	-0.33526354	0.000193551	0.000451468	HBBP1
cg05649922_NUTM2B	0.393745938	0.000193554	0.00045147	NUTM2B
cg06382930_LINC01874	0.425363346	0.000193555	0.00045147	LINC01874
cg06382930_RNA5SP89	0.425363346	0.000193555	0.00045147	RNA5SP89
cg06382930_SNORD32B	0.425363346	0.000193555	0.00045147	SNORD32B
cg04656811_SNORD6	-0.360457037	0.000193557	0.000451472	SNORD6
cg23422587_KIRREL3-AS3	0.355907026	0.000193558	0.000451473	KIRREL3-AS3
cg06745922_OTX2	-0.447441181	0.000193559	0.000451474	OTX2
cg20852862_OR10H4	-0.34115224	0.00019356	0.000451474	OR10H4
cg17568448_RET	-0.395403224	0.000193565	0.000451484	RET
cg22451117_TRPV3	-0.324034322	0.00019357	0.000451492	TRPV3
cg01753920_MIR887	-0.334861587	0.000193572	0.000451496	MIR887
cg25081128_KRTAP5-8	-0.330615947	0.000193575	0.000451501	KRTAP5-8
cg05327476_SLC35F1	0.367689086	0.000193576	0.000451502	SLC35F1
cg12846784_LINC01824	-0.347117494	0.000193583	0.000451514	LINC01824
cg12846784_RNU6-899P	-0.347117494	0.000193583	0.000451514	RNU6-899P
cg15353666_SH3GL1	-0.388215043	0.000193586	0.000451519	SH3GL1
cg00587861_NEK2P2	-0.358888998	0.000193588	0.000451521	NEK2P2
cg01645998_UFD1	-0.330890615	0.000193592	0.000451527	UFD1
cg06699461_ZNF133-AS1	-0.325833402	0.000193593	0.000451527	ZNF133-AS1
cg14786880_ITLN1	-0.392490325	0.000193593	0.000451527	ITLN1
cg02196189_STMN2	-0.337529758	0.000193594	0.000451527	STMN2
cg04590464_EPX	0.408745601	0.000193597	0.000451531	EPX
cg05186161_UTP20	0.390438646	0.000193598	0.000451531	UTP20
cg27504269_ELOVL2-AS1	-0.332814546	0.000193599	0.000451531	ELOVL2-AS1
cg03098356_IRX1P1	0.330220278	0.000193599	0.000451531	IRX1P1
cg22265173_RPEP2	-0.329675946	0.000193603	0.000451537	RPEP2
cg16754847_RNA5SP298	-0.385615157	0.000193604	0.000451539	RNA5SP298
cg18720828_C1orf54	-0.399456688	0.000193606	0.000451541	C1orf54
cg18626958_LINC00462	-0.31402589	0.00019361	0.000451545	LINC00462
cg00470469_STAT4	-0.334421006	0.00019361	0.000451545	STAT4
cg18100127_RNA5SP60	-0.332593051	0.00019361	0.000451545	RNA5SP60
cg10438089_PALM	0.394550877	0.000193612	0.000451548	PALM
cg05856102_TRIM60	-0.334124632	0.000193614	0.000451548	TRIM60
cg20952901_P3H3	-0.347369271	0.000193618	0.000451557	P3H3
cg16278658_TNFSF13B	-0.366408696	0.00019363	0.000451583	TNFSF13B
cg24304928_MDM4	-0.34621171	0.000193631	0.000451583	MDM4
cg16274716_IGSF11	-0.34291128	0.000193634	0.000451588	IGSF11
cg23314341_IFNA4	0.456751449	0.000193638	0.000451595	IFNA4
cg04498418_MANEAL	-0.492417508	0.000193639	0.000451595	MANEAL
cg08268925_ANKRD20A4P	-0.3442287	0.00019364	0.000451597	ANKRD20A4P
cg04342425_RNU6-274P	-0.328107615	0.000193644	0.000451604	RNU6-274P
cg25938960_DPP10-AS2	-0.327614961	0.000193646	0.000451604	DPP10-AS2
cg25588120_USP37	-0.325956895	0.000193647	0.000451604	USP37
cg03593181_ABHD17AP1	-0.361109911	0.000193647	0.000451604	ABHD17AP1
cg22905012_AKR1B1P2	-0.322275283	0.000193648	0.000451604	AKR1B1P2
cg09690321_GUSBP6	-0.350482365	0.000193649	0.000451604	GUSBP6
cg01878308_ITGB8	-0.465867516	0.00019365	0.000451606	ITGB8
cg25047485_UBTFL7	-0.320876674	0.000193653	0.000451611	UBTFL7
cg15712577_IGLV1-51	-0.320461232	0.000193654	0.000451612	IGLV1-51
cg14722289_MCAM	-0.326192587	0.000193656	0.000451612	MCAM
cg04665311_SLC17A1	-0.330565547	0.000193656	0.000451612	SLC17A1
cg03462249_OR12D3	-0.394487377	0.000193659	0.000451617	OR12D3
cg24360513_OR2W5P	0.350043199	0.00019366	0.000451617	OR2W5P
cg18822925_C4B	0.435781946	0.000193661	0.000451617	C4B
cg00685291_OR6C76	0.331656856	0.000193663	0.000451618	OR6C76
cg25601460_PRR34	-0.334346766	0.000193664	0.000451618	PRR34
cg04628168_RNA5SP387	-0.350604344	0.000193665	0.000451618	RNA5SP387
cg20683445_TUFT1	-0.336039784	0.000193667	0.000451618	TUFT1
cg00066022_DVL3	0.357016357	0.000193667	0.000451618	DVL3
cg16140565_CASP3P1	-0.345369172	0.00019367	0.000451618	CASP3P1
cg16140565_FGF4	-0.345369172	0.00019367	0.000451618	FGF4
cg16140565_RPL29P25	-0.345369172	0.00019367	0.000451618	RPL29P25
cg16140565_RNY1P1	-0.345369172	0.00019367	0.000451618	RNY1P1
cg15074728_KNOP1P4	-0.339566037	0.00019367	0.000451618	KNOP1P4
cg16899179_SKI	-0.347117148	0.000193675	0.000451624	SKI
cg23128584_CRIP1P2	-0.332000166	0.000193675	0.000451624	CRIP1P2
cg24281267_MARK2	0.341341389	0.000193675	0.000451624	MARK2
cg02858625_MYO5BP3	-0.343744588	0.000193676	0.000451624	MYO5BP3
cg26144437_LINC01621	0.349194242	0.000193679	0.000451628	LINC01621
cg25357918_OR5A2	-0.374280854	0.000193686	0.000451642	OR5A2
cg02443896_CFAP69	-0.421576315	0.000193686	0.000451642	CFAP69
cg11482606_SNORA3A	-0.332682026	0.000193688	0.000451644	SNORA3A
cg11987596_RN7SKP202	-0.345841198	0.000193691	0.00045165	RN7SKP202
cg02443896_ZNF844	-0.402255759	0.000193696	0.000451659	ZNF844
cg11157765_WBP1P1	0.322768913	0.0001937	0.000451665	WBP1P1
cg19949510_MIR216A	-0.318503965	0.000193706	0.000451678	MIR216A
cg06228648_OR5S1P	-0.354761137	0.000193709	0.000451684	OR5S1P
cg08173709_LINC01310	-0.335760576	0.00019371	0.000451684	LINC01310
cg23247274_NSMCE1	-0.338581987	0.000193713	0.000451686	NSMCE1
cg03545635_SPATA31D1	-0.346780641	0.000193713	0.000451686	SPATA31D1
cg22721334_SIRPB2	0.334274891	0.000193714	0.000451686	SIRPB2
cg24634058_TF	-0.35658863	0.000193719	0.000451696	TF
cg15122841_FAM184B	-0.316007731	0.000193721	0.000451699	FAM184B
cg24310785_LINC02655	-0.324244272	0.000193723	0.000451701	LINC02655
cg26517831_VWFP1	-0.330804641	0.000193725	0.000451703	VWFP1
cg23991209_FN3K	0.369815986	0.000193727	0.000451706	FN3K
cg17018422_FABP7P1	0.32772495	0.000193728	0.000451707	FABP7P1
cg03958512_ANKRD18DP	-0.415864984	0.000193733	0.000451715	ANKRD18DP
cg14412184_DSCAM-AS1	-0.350958576	0.000193736	0.000451715	DSCAM-AS1
cg22055719_LINC01756	0.375855532	0.000193736	0.000451715	LINC01756
cg03582294_MSANTD1	0.351639584	0.000193738	0.000451715	MSANTD1
cg27289662_PPY	-0.323735121	0.000193738	0.000451715	PPY
cg02938032_CDR2L	-0.341486446	0.00019374	0.000451715	CDR2L
cg18693421_NTM-IT	0.348607917	0.000193741	0.000451715	NTM-IT
cg08048178_TREML2	-0.324843578	0.000193741	0.000451715	TREML2
cg21299256_RNU6-116P	0.330632644	0.000193742	0.000451715	RNU6-116P
cg01955533_ACTBP12	0.399475724	0.000193744	0.000451715	ACTBP12
cg01955533_MTND5P18	0.399475724	0.000193744	0.000451715	MTND5P18
cg01955533_RN7SL868P	0.399475724	0.000193744	0.000451715	RN7SL868P
cg01955533_MTND1P2	0.399475724	0.000193744	0.000451715	MTND1P2
cg01955533_H3P29	0.399475724	0.000193744	0.000451715	H3P29
cg27459981_ARL4A	0.372898488	0.000193747	0.000451722	ARL4A
cg23024913_TARID	-0.340320775	0.00019375	0.000451726	TARID
cg25775721_GRM3-AS1	-0.534801558	0.000193752	0.000451726	GRM3-AS1
cg24170716_ZAN	-0.327968057	0.000193753	0.000451726	ZAN
cg01666490_ELOVL2-AS1	-0.326456842	0.000193753	0.000451726	ELOVL2-AS1
cg06540372_TRIM53BP	-0.268561103	0.000193759	0.000451738	TRIM53BP
cg16143544_NID1	-0.321718235	0.000193761	0.000451738	NID1
cg10653573_OR5T3	-0.32972795	0.000193761	0.000451738	OR5T3
cg09465533_UNC5B	-0.372965605	0.000193763	0.00045174	UNC5B
cg08424446_MIR101-2	-0.376610988	0.000193764	0.00045174	MIR101-2
cg21849790_ADGRG6	0.327063677	0.000193765	0.00045174	ADGRG6
cg13868026_LINC02778	-0.348585992	0.000193765	0.00045174	LINC02778
cg27010076_OCM2	-0.413493896	0.00019377	0.000451749	OCM2
cg10842456_UGT3A1	-0.319232136	0.000193772	0.000451751	UGT3A1
cg15440402_NR1H5P	-0.423242007	0.000193781	0.00045177	NR1H5P
cg17771100_RNU6-140P	0.402622497	0.000193783	0.000451771	RNU6-140P
cg11619434_OR6K4P	-0.338483798	0.000193783	0.000451771	OR6K4P
cg14368276_SERINC2	-0.340083096	0.000193785	0.000451774	SERINC2
cg24996565_EIF5A2	0.343079358	0.000193793	0.00045179	EIF5A2
cg24711094_RN7SL38P	-0.319181051	0.000193794	0.000451792	RN7SL38P
cg15029183_IGSF9B	-0.340014413	0.000193798	0.000451798	IGSF9B
cg23024913_RNY4P14	-0.347530077	0.000193806	0.000451816	RNY4P14
cg06881398_BCL9L	-0.339384535	0.00019381	0.000451822	BCL9L
cg17107289_HMGN2P36	-0.339713726	0.000193815	0.000451829	HMGN2P36
cg20369775_FAM138A	-0.373421742	0.000193815	0.000451829	FAM138A
cg03480243_RNU6ATAC33P	-0.36904243	0.000193815	0.000451829	RNU6ATAC33P
cg22943498_RNA5SP222	-0.331214786	0.000193817	0.000451831	RNA5SP222
cg09221252_CFC1	-0.33410411	0.00019382	0.000451835	CFC1
cg22535327_IL4	-0.377573895	0.000193821	0.000451837	IL4
cg05186161_ACTL6A	0.381079326	0.000193823	0.000451839	ACTL6A
cg01128460_RAB1AP2	-0.355198476	0.000193825	0.00045184	RAB1AP2
cg20102246_GNL2P1	0.339059328	0.00019383	0.000451851	GNL2P1
cg01267392_RNU6-642P	-0.338494079	0.000193831	0.000451852	RNU6-642P
cg09201130_RPS17P7	0.362826633	0.000193834	0.000451857	RPS17P7
cg19249811_NDRG4	-0.331301833	0.000193837	0.000451859	NDRG4
cg17714861_ARHGEF2	-0.338828855	0.000193838	0.000451859	ARHGEF2
cg02062218_FRG2B	-0.336098772	0.000193838	0.000451859	FRG2B
cg13447502_CA14	-0.338828825	0.000193838	0.000451859	CA14
cg10492042_C1QC	0.334654752	0.000193842	0.000451864	C1QC
cg12781136_KCNC4	0.360505122	0.000193846	0.000451873	KCNC4
cg22503024_LINC01501	-0.329602984	0.00019385	0.000451879	LINC01501
cg09166536_OR7E26P	-0.42567754	0.000193851	0.000451879	OR7E26P
cg20102246_OR4M2B	0.328484095	0.000193853	0.000451883	OR4M2B
cg02425558_SNRPEP10	-0.414239095	0.000193854	0.000451883	SNRPEP10
cg10548700_NKAIN2	0.326300129	0.000193858	0.00045189	NKAIN2
cg21175760_PLCG2	-0.536608454	0.000193863	0.000451897	PLCG2
cg06372909_SLC6A11	-0.323313559	0.000193869	0.000451909	SLC6A11
cg14081755_RN7SKP97	-0.391560892	0.000193871	0.000451909	RN7SKP97
cg25299507_FBLN7	-0.334179328	0.000193872	0.000451909	FBLN7
cg12877532_GPR141	-0.321321917	0.000193876	0.000451909	GPR141
cg06983174_REG3G	0.339257455	0.000193877	0.000451909	REG3G
cg17813879_RNA5SP127	-0.358107401	0.000193882	0.000451909	RNA5SP127
cg17813879_RNA5SP150	-0.358107401	0.000193882	0.000451909	RNA5SP150
cg17813879_RNU6-333P	-0.358107401	0.000193882	0.000451909	RNU6-333P
cg17813879_RNU6-279P	-0.358107401	0.000193882	0.000451909	RNU6-279P
cg17813879_LINC00388	-0.358107401	0.000193882	0.000451909	LINC00388
cg17813879_RNU6-1131P	-0.358107401	0.000193882	0.000451909	RNU6-1131P
cg06502685_GOT2P1	-0.328565217	0.000193882	0.000451909	GOT2P1
cg06502685_CBY1P1	-0.328565217	0.000193882	0.000451909	CBY1P1
cg06502685_SNORD65C	-0.328565217	0.000193882	0.000451909	SNORD65C
cg06502685_LINC00374	-0.328565217	0.000193882	0.000451909	LINC00374
cg06502685_SNORD113-8	-0.328565217	0.000193882	0.000451909	SNORD113-8
cg06502685_RNA5SP489	-0.328565217	0.000193882	0.000451909	RNA5SP489
cg03326215_TTLL8	-0.344723803	0.000193883	0.000451909	TTLL8
cg11950994_ADAT3	-0.420381032	0.00019389	0.000451922	ADAT3
cg06695812_PCDHB13	-0.475657806	0.000193891	0.000451923	PCDHB13
cg20339553_LINC01681	0.324628405	0.000193896	0.000451934	LINC01681
cg08013109_ACTG1P19	-0.328556326	0.000193898	0.000451935	ACTG1P19
cg10548700_NEMP1	0.330551721	0.000193903	0.000451944	NEMP1
cg13556387_OR2G1P	-0.340783009	0.000193909	0.000451957	OR2G1P
cg16274716_LINC01946	-0.337560118	0.000193912	0.000451962	LINC01946
cg25389087_LOXL4	-0.337075477	0.000193916	0.000451967	LOXL4
cg09774124_LRRC10B	0.334178779	0.000193916	0.000451967	LRRC10B
cg15797223_LINC00362	0.399335541	0.000193917	0.000451967	LINC00362
cg13701086_PPIAP74	-0.328618691	0.00019392	0.00045197	PPIAP74
cg20121803_SPINK6	0.316029355	0.00019392	0.00045197	SPINK6
cg02172724_TRIM29	-0.381046633	0.000193921	0.00045197	TRIM29
cg05575399_SHMT1P1	0.365529586	0.000193922	0.000451971	SHMT1P1
cg15289253_REEP4	-0.345362406	0.000193923	0.000451971	REEP4
cg03593057_SEC16A	0.327899667	0.000193924	0.000451971	SEC16A
cg24305584_IFIT3	0.326725783	0.000193924	0.000451971	IFIT3
cg12790874_PCARE	-0.397609185	0.000193926	0.000451973	PCARE
cg03011271_DCD	-0.437093033	0.000193927	0.000451974	DCD
cg15712577_LINC01501	-0.320578559	0.00019393	0.000451978	LINC01501
cg14143172_MS4A12	0.330032201	0.000193933	0.000451982	MS4A12
cg06493154_PNMT	0.41104643	0.000193934	0.000451982	PNMT
cg15712577_TRAJ26	-0.321086154	0.000193938	0.000451988	TRAJ26
cg23328066_HMGB1P4	0.329583272	0.000193939	0.000451988	HMGB1P4
cg07207099_TLCD5	0.326214533	0.000193939	0.000451988	TLCD5
cg04751533_FAM83A-AS1	-0.319935414	0.000193939	0.000451988	FAM83A-AS1
cg00199007_SMIM29	-0.332137947	0.000193941	0.00045199	SMIM29
cg16993108_POM121B	-0.331938513	0.00019395	0.000452005	POM121B
cg06612671_KRTAP5-3	-0.362615652	0.000193952	0.000452005	KRTAP5-3
cg06551718_RNU6-949P	-0.390023509	0.000193954	0.000452005	RNU6-949P
cg06551718_OR6C65	-0.390023509	0.000193954	0.000452005	OR6C65
cg06551718_RPL22P20	-0.390023509	0.000193954	0.000452005	RPL22P20
cg06551718_CNN2P7	-0.390023509	0.000193954	0.000452005	CNN2P7
cg10959048_NPM1P31	-0.335282896	0.000193955	0.000452005	NPM1P31
cg06910290_FAM240C	-0.335557076	0.000193955	0.000452005	FAM240C
cg15353666_ZNF574	-0.390326124	0.000193955	0.000452005	ZNF574
cg26543311_ERG	-0.359564096	0.000193958	0.00045201	ERG
cg04726019_RPL29P2	-0.329734127	0.000193961	0.000452013	RPL29P2
cg05186161_PDCL	0.374588235	0.000193961	0.000452013	PDCL
cg04608916_HMGB3P20	-0.331259109	0.000193963	0.000452014	HMGB3P20
cg12774454_ELF2P4	-0.355004207	0.000193964	0.000452015	ELF2P4
cg25953919_MIRLET7I	-0.423069659	0.000193965	0.000452017	MIRLET7I
cg10664162_CXCL11	-0.337316508	0.000193973	0.000452029	CXCL11
cg18665513_KLC3	0.404291921	0.000193973	0.000452029	KLC3
cg12743416_MIR1261	0.329986603	0.000193974	0.000452029	MIR1261
cg14243991_KRT17P5	-0.32669432	0.000193975	0.000452029	KRT17P5
cg19155518_VANGL2	-0.380809948	0.000193975	0.000452029	VANGL2
cg05394294_VPS25P1	-0.33024194	0.000193977	0.000452032	VPS25P1
cg25325723_RNU4-32P	-0.334113494	0.000193981	0.000452035	RNU4-32P
cg12774454_RNU6-35P	-0.347376219	0.000193981	0.000452035	RNU6-35P
cg14357008_OR51AB1P	-0.413591502	0.000193981	0.000452035	OR51AB1P
cg13646034_RNU6-1122P	-0.33121958	0.000193982	0.000452035	RNU6-1122P
cg02808430_PLA2G2C	-0.393746865	0.000193985	0.000452041	PLA2G2C
cg06279626_LINC00607	-0.482939673	0.000193987	0.000452041	LINC00607
cg09965679_UCP3	0.404662713	0.000193988	0.000452041	UCP3
cg26681770_TMEM240	-0.334367965	0.000193988	0.000452041	TMEM240
cg15074728_OR56A5	-0.33399149	0.00019399	0.000452044	OR56A5
cg19344682_SNORD115-32	-0.346905043	0.000193991	0.000452044	SNORD115-32
cg11002721_MIR7-3	-0.369388955	0.000193992	0.000452044	MIR7-3
cg27459981_LRP8	0.364120975	0.000193993	0.000452044	LRP8
cg02696351_PIGPP2	-0.424199199	0.000193994	0.000452045	PIGPP2
cg16655291_NCAPH2	0.356824307	0.000193995	0.000452045	NCAPH2
cg01503390_FBLN2	-0.338169894	0.000193997	0.000452047	FBLN2
cg05800065_RNY4P30	0.327219754	0.000194	0.000452049	RNY4P30
cg05800065_SNORD114-29	0.327219754	0.000194	0.000452049	SNORD114-29
cg05800065_RNU6-225P	0.327219754	0.000194	0.000452049	RNU6-225P
cg15074728_RNU6-227P	-0.326601104	0.000194003	0.000452053	RNU6-227P
cg00171290_ATP5MC1P6	-0.317542303	0.000194004	0.000452054	ATP5MC1P6
cg03623045_DPH1	-0.339316607	0.000194006	0.000452057	DPH1
cg17676612_LINC02643	-0.331969992	0.000194013	0.000452071	LINC02643
cg14464852_SNORD115-37	-0.32821756	0.000194014	0.000452071	SNORD115-37
cg11223648_ABCC8	-0.379794927	0.000194015	0.000452071	ABCC8
cg24270367_ZNF844	-0.340601231	0.000194016	0.000452071	ZNF844
cg06752779_ACSL6-AS1	-0.325448851	0.000194016	0.000452071	ACSL6-AS1
cg16794227_C12orf54	-0.422688221	0.00019402	0.000452078	C12orf54
cg06382930_FAM240C	0.417280294	0.000194021	0.000452079	FAM240C
cg10215110_SNORD21	0.340142178	0.000194023	0.000452081	SNORD21
cg09435249_RPL32P16	-0.329296777	0.000194026	0.000452085	RPL32P16
cg14893932_RNU6-674P	-0.443483089	0.000194027	0.000452085	RNU6-674P
cg03830265_LINC00301	-0.369148083	0.000194027	0.000452085	LINC00301
cg26790209_RN7SKP123	-0.35131282	0.00019403	0.000452089	RN7SKP123
cg24305584_PLAC9	0.326279371	0.000194031	0.000452089	PLAC9
cg10298896_CEACAMP8	-0.374831536	0.000194033	0.000452092	CEACAMP8
cg08229224_MIPOL1	-0.402889486	0.00019404	0.000452105	MIPOL1
cg02514711_OR7E125P	0.331898522	0.000194042	0.000452108	OR7E125P
cg27472156_DDX39AP1	-0.419028224	0.000194044	0.000452112	DDX39AP1
cg17141237_TAS1R1	-0.449327433	0.000194053	0.00045213	TAS1R1
cg21512216_RNASE7	-0.462484678	0.000194053	0.00045213	RNASE7
cg13360263_FANCD2P2	-0.385151258	0.000194055	0.00045213	FANCD2P2
cg00334821_GPR158-AS1	0.405503531	0.000194056	0.00045213	GPR158-AS1
cg04470905_RNA5SP299	0.318194198	0.000194057	0.00045213	RNA5SP299
cg02443589_SNORA27	0.409576618	0.000194057	0.00045213	SNORA27
cg27459981_ZFAND2A-DT	0.371858164	0.000194058	0.00045213	ZFAND2A-DT
cg22580346_MIR181A1	-0.375674681	0.000194059	0.00045213	MIR181A1
cg24406917_LINC01433	0.430088459	0.000194059	0.00045213	LINC01433
cg08859787_RNF44	-0.33433156	0.000194062	0.000452131	RNF44
cg03423441_MTND2P20	-0.290367252	0.000194063	0.000452131	MTND2P20
cg27459981_OAZ2	0.369322879	0.000194063	0.000452131	OAZ2
cg23355166_UNC5D	-0.324262505	0.000194063	0.000452131	UNC5D
cg05186161_NPC2	0.385424334	0.000194066	0.000452135	NPC2
cg07793432_ZNF730	-0.438950084	0.000194072	0.000452147	ZNF730
cg12995006_RNA5SP177	-0.361534445	0.000194074	0.000452147	RNA5SP177
cg10064029_HIGD1AP15	-0.380343394	0.000194074	0.000452147	HIGD1AP15
cg04797575_PEDS1-UBE2V1	0.456859411	0.000194077	0.00045215	PEDS1-UBE2V1
cg16007508_AHDC1	-0.335688239	0.000194077	0.00045215	AHDC1
cg10492042_MTND4LP14	0.322665561	0.000194078	0.00045215	MTND4LP14
cg21696374_TLCD3A	-0.3304185	0.000194083	0.000452161	TLCD3A
cg00625610_HBG2	-0.340207613	0.000194085	0.000452162	HBG2
cg08324397_ARHGEF4	-0.357071885	0.000194085	0.000452162	ARHGEF4
cg05799088_TREM1	-0.316539298	0.000194088	0.000452165	TREM1
cg18331249_TFF1	-0.32983507	0.000194089	0.000452166	TFF1
cg09661733_THOC7-AS1	-0.351341923	0.000194093	0.000452173	THOC7-AS1
cg19155518_ZXDC	-0.382688471	0.000194094	0.000452173	ZXDC
cg05684375_AHDC1	-0.361097282	0.000194097	0.000452179	AHDC1
cg18318704_HMGN2P7	0.326990041	0.000194099	0.000452181	HMGN2P7
cg02656169_DEFB105B	0.427828835	0.000194104	0.000452188	DEFB105B
cg02656169_DEFB105A	0.427828835	0.000194104	0.000452188	DEFB105A
cg03378057_GPX2	-0.315864594	0.000194104	0.000452188	GPX2
cg06649540_H2AZP1	-0.353093278	0.000194113	0.000452206	H2AZP1
cg19776984_MIR32	-0.350182214	0.000194114	0.000452206	MIR32
cg17334266_KRTAP27-1	-0.342608634	0.000194115	0.000452207	KRTAP27-1
cg06578063_RNU6-514P	-0.343171222	0.000194117	0.000452209	RNU6-514P
cg09214668_RNA5SP259	-0.368808629	0.000194118	0.000452209	RNA5SP259
cg03830265_PPP1R12B	-0.375586763	0.00019412	0.000452213	PPP1R12B
cg12877532_ZNF43	-0.338589887	0.000194123	0.000452219	ZNF43
cg27513510_TRAV41	-0.336598023	0.000194126	0.000452224	TRAV41
cg14361804_LINC00690	0.321147923	0.000194128	0.000452224	LINC00690
cg08380311_PLEKHM1P1	0.331145519	0.000194128	0.000452224	PLEKHM1P1
cg09375013_TRAF6P1	0.385785482	0.000194134	0.000452235	TRAF6P1
cg01708411_SNORD35B	0.31312086	0.000194137	0.000452239	SNORD35B
cg01824284_FGF22	-0.333384908	0.000194139	0.000452242	FGF22
cg27434890_CLPTM1	-0.336777794	0.000194143	0.00045225	CLPTM1
cg00690596_HNRNPA1P39	-0.408268218	0.000194146	0.000452255	HNRNPA1P39
cg14136582_AMPD3	-0.437876301	0.000194151	0.000452265	AMPD3
cg20322104_MIR182	-0.361092573	0.000194153	0.000452268	MIR182
cg10932472_PTPRS	-0.346282541	0.000194155	0.000452269	PTPRS
cg24544320_HHIP	-0.363209807	0.000194156	0.000452269	HHIP
cg09534232_OR8H1	-0.324570974	0.000194157	0.000452269	OR8H1
cg16034863_FN3K	0.367260336	0.000194158	0.000452269	FN3K
cg10501972_DMRTC2	-0.373646759	0.000194158	0.000452269	DMRTC2
cg03098826_HOXC9	-0.335259157	0.000194161	0.000452274	HOXC9
cg04263379_OR52Y1P	-0.401919054	0.000194163	0.000452277	OR52Y1P
cg08110272_CDH6	0.349026136	0.000194164	0.000452277	CDH6
cg01062838_RNU6-650P	-0.346872459	0.000194165	0.000452277	RNU6-650P
cg24635402_HSD11B2	-0.353265084	0.000194167	0.000452279	HSD11B2
cg01008267_PCA3	-0.354099088	0.000194174	0.000452292	PCA3
cg00171290_SPINT1	-0.334453317	0.000194175	0.000452292	SPINT1
cg25578798_CDA	-0.315975989	0.000194177	0.000452295	CDA
cg02493842_OR5AK2	-0.376761546	0.000194178	0.000452295	OR5AK2
cg17952679_NFIC	-0.354754388	0.000194184	0.000452307	NFIC
cg11128983_LMOD2	-0.346351762	0.000194185	0.000452309	LMOD2
cg13262723_SLC29A3	-0.410938946	0.000194194	0.000452324	SLC29A3
cg10039163_GPM6A	-0.312260342	0.000194194	0.000452324	GPM6A
cg17365391_NDUFAF2	-0.421982029	0.000194194	0.000452324	NDUFAF2
cg12577469_MTND6P18	0.420091045	0.000194197	0.000452327	MTND6P18
cg03875668_IGHG3	-0.326477586	0.000194198	0.000452329	IGHG3
cg13728604_EHHADH-AS1	-0.350030383	0.000194202	0.000452331	EHHADH-AS1
cg13728604_NPVF	-0.350030383	0.000194202	0.000452331	NPVF
cg13728604_RN7SL50P	-0.350030383	0.000194202	0.000452331	RN7SL50P
cg04657146_PIF1	0.335981428	0.000194205	0.000452335	PIF1
cg01727128_RN7SL862P	-0.398963049	0.000194205	0.000452335	RN7SL862P
cg26481249_HLA-B	0.438817254	0.000194207	0.000452337	HLA-B
cg12206571_WNT6	-0.334066655	0.000194213	0.000452348	WNT6
cg17733194_PRSS40B	-0.448869675	0.000194215	0.000452351	PRSS40B
cg10915301_SEMA5B	0.357955418	0.000194217	0.000452353	SEMA5B
cg06251321_RNU1-43P	-0.343162894	0.000194218	0.000452353	RNU1-43P
cg00270291_DYNLT5	0.324577743	0.000194218	0.000452353	DYNLT5
cg13565400_UPP1	0.344877929	0.000194219	0.000452353	UPP1
cg05206351_RPSAP28	-0.344269597	0.000194224	0.000452363	RPSAP28
cg19264743_LINC00433	-0.273424543	0.000194226	0.000452364	LINC00433
cg24281267_RIPOR1	0.341260938	0.000194227	0.000452366	RIPOR1
cg20080231_KRTAP5-8	0.422576149	0.000194228	0.000452366	KRTAP5-8
cg00807877_SEPTIN1	-0.351016058	0.00019423	0.000452369	SEPTIN1
cg09076900_NUTM2B	-0.336557651	0.000194234	0.000452375	NUTM2B
cg25588120_MCMDC2	-0.327300816	0.000194235	0.000452375	MCMDC2
cg05932517_FAM86KP	-0.320181361	0.000194236	0.000452375	FAM86KP
cg25135012_ABTB2	-0.321161896	0.000194238	0.000452375	ABTB2
cg05292018_SMG1P4	-0.33341829	0.000194239	0.000452375	SMG1P4
cg23913706_HMGN2P36	-0.35178127	0.00019424	0.000452375	HMGN2P36
cg15281051_MRPS21P5	-0.329615209	0.00019424	0.000452375	MRPS21P5
cg19765834_ACTG1P21	-0.340732879	0.00019424	0.000452375	ACTG1P21
cg19765834_RNA5SP232	-0.340732879	0.00019424	0.000452375	RNA5SP232
cg11390628_LURAP1L	-0.382113259	0.000194244	0.00045238	LURAP1L
cg24597457_PROM2	-0.3262788	0.000194246	0.000452383	PROM2
cg16405587_KCNK17	-0.331704472	0.000194247	0.000452383	KCNK17
cg27501748_SNORA5A	-0.337261051	0.00019425	0.000452389	SNORA5A
cg02463727_MIOX	0.410419147	0.000194253	0.00045239	MIOX
cg09828310_HPGDS	-0.314127009	0.000194254	0.00045239	HPGDS
cg15159588_IGLV1-36	-0.394576613	0.000194255	0.00045239	IGLV1-36
cg02478793_CDCA4P3	-0.322623266	0.000194255	0.00045239	CDCA4P3
cg21184711_HSD11B2	0.409359748	0.000194255	0.00045239	HSD11B2
cg22108143_CLEC16A	-0.42529784	0.000194256	0.00045239	CLEC16A
cg14094375_PFN1P11	-0.326975903	0.000194257	0.00045239	PFN1P11
cg23247274_NDUFA9	-0.327135355	0.000194259	0.00045239	NDUFA9
cg08818130_PRR23C	-0.335134091	0.000194261	0.00045239	PRR23C
cg08818130_TRIM64EP	-0.335134091	0.000194261	0.00045239	TRIM64EP
cg08818130_RPS29P27	-0.335134091	0.000194261	0.00045239	RPS29P27
cg08818130_RNU6-371P	-0.335134091	0.000194261	0.00045239	RNU6-371P
cg05931439_FAT2	-0.320479256	0.000194262	0.00045239	FAT2
cg20205188_RFPL4AL1	-0.357235136	0.000194262	0.00045239	RFPL4AL1
cg01503390_NECTIN1	-0.332956141	0.000194266	0.000452397	NECTIN1
cg13646510_VN1R53P	-0.334625261	0.000194269	0.000452399	VN1R53P
cg00804694_RNU6-82P	-0.404530845	0.000194269	0.000452399	RNU6-82P
cg16340122_ZNF877P	-0.434054705	0.000194274	0.000452408	ZNF877P
cg13795336_RNU6-36P	-0.335647241	0.000194275	0.000452409	RNU6-36P
cg17454173_SLC35F4	-0.370043196	0.000194276	0.000452409	SLC35F4
cg23367851_RN7SKP212	0.337196625	0.000194277	0.000452409	RN7SKP212
cg23668222_LINC01733	-0.367173998	0.000194279	0.000452414	LINC01733
cg00066022_PLEKHM1	0.354407825	0.00019428	0.000452414	PLEKHM1
cg22924504_SNORA70C	-0.343091735	0.000194282	0.000452417	SNORA70C
cg21133255_NUTM2B	-0.335482438	0.000194284	0.000452418	NUTM2B
cg21731721_MIR7515HG	-0.3538141	0.000194286	0.000452418	MIR7515HG
cg25588120_MAT2B	-0.32354835	0.000194287	0.000452418	MAT2B
cg05372113_SNORA3A	0.337636102	0.000194287	0.000452418	SNORA3A
cg09371063_RNU1-123P	0.451918528	0.000194287	0.000452418	RNU1-123P
cg05334062_RNU1-74P	-0.350667353	0.00019429	0.000452421	RNU1-74P
cg09322432_RNU6-95P	-0.467902447	0.00019429	0.000452421	RNU6-95P
cg01467903_MYLK-AS1	0.356121	0.000194291	0.000452421	MYLK-AS1
cg14460663_C4orf51	-0.325811336	0.000194301	0.000452437	C4orf51
cg05166317_IL17A	-0.355047383	0.000194301	0.000452437	IL17A
cg18459152_SGO2	-0.417743292	0.000194301	0.000452437	SGO2
cg14646214_NKX1-2	-0.405377482	0.000194309	0.000452437	NKX1-2
cg09391279_OSM	-0.333995094	0.00019431	0.000452437	OSM
cg16655291_NOC4L	0.355437602	0.00019431	0.000452437	NOC4L
cg08859787_TRIM29	-0.319353952	0.00019431	0.000452437	TRIM29
cg00912942_VN2R19P	-0.319211631	0.000194311	0.000452437	VN2R19P
cg03859313_OR4F6	0.321347439	0.000194312	0.000452437	OR4F6
cg13922901_CDH10	0.380770277	0.000194315	0.000452437	CDH10
cg11600326_PASK	-0.464365051	0.000194315	0.000452437	PASK
cg19005485_FN3K	-0.334321504	0.000194316	0.000452437	FN3K
cg04485371_SLC16A1P1	-0.319703124	0.000194317	0.000452437	SLC16A1P1
cg15001887_RNU6-627P	-0.347584807	0.000194317	0.000452437	RNU6-627P
cg15001887_RNU1-76P	-0.347584807	0.000194317	0.000452437	RNU1-76P
cg15001887_LINC01626	-0.347584807	0.000194317	0.000452437	LINC01626
cg15001887_FABP12P1	-0.347584807	0.000194317	0.000452437	FABP12P1
cg15001887_DEFB128	-0.347584807	0.000194317	0.000452437	DEFB128
cg10318621_RNU6-627P	-0.391330876	0.000194318	0.000452437	RNU6-627P
cg10318621_RNU1-76P	-0.391330876	0.000194318	0.000452437	RNU1-76P
cg10318621_LINC01626	-0.391330876	0.000194318	0.000452437	LINC01626
cg10318621_FABP12P1	-0.391330876	0.000194318	0.000452437	FABP12P1
cg10318621_DEFB128	-0.391330876	0.000194318	0.000452437	DEFB128
cg07090813_FAM240C	0.48898491	0.000194321	0.000452441	FAM240C
cg27256177_KRTAP4-8	-0.367020541	0.000194322	0.000452441	KRTAP4-8
cg13862853_NECTIN1	-0.327125135	0.000194322	0.000452441	NECTIN1
cg21731721_NCKAP1L	0.361827183	0.000194323	0.000452441	NCKAP1L
cg06115039_FGF11	-0.333325115	0.000194325	0.000452444	FGF11
cg11423687_RNA5SP174	-0.349377588	0.000194328	0.000452444	RNA5SP174
cg09227800_PLAC8	-0.36108603	0.000194328	0.000452444	PLAC8
cg14946503_CYP2A7P2	-0.323109373	0.000194328	0.000452444	CYP2A7P2
cg16150798_ADCY9	0.348823179	0.000194329	0.000452444	ADCY9
cg02902649_PROKR1	-0.353994147	0.00019434	0.000452468	PROKR1
cg09661733_HNRNPDLP2	-0.341986839	0.000194341	0.000452468	HNRNPDLP2
cg12551233_LINC01753	-0.314510653	0.000194342	0.00045247	LINC01753
cg24968733_RPL7P27	-0.341056431	0.000194344	0.000452472	RPL7P27
cg08739755_HMGN2P36	-0.341052815	0.000194345	0.000452473	HMGN2P36
cg25195424_RNF208	-0.336331927	0.000194347	0.000452475	RNF208
cg10207553_PSCA	-0.336771142	0.000194352	0.000452484	PSCA
cg05433549_GAS6	-0.336904547	0.000194353	0.000452484	GAS6
cg18819399_LINC01980	-0.447064009	0.000194354	0.000452485	LINC01980
cg14694342_FKBP14-AS1	0.400932154	0.000194356	0.000452487	FKBP14-AS1
cg02426343_UMODL1	0.318514363	0.000194358	0.000452489	UMODL1
cg23128584_LOXL4	-0.321620615	0.000194361	0.000452495	LOXL4
cg26459473_PPP1R8P1	-0.329096296	0.000194366	0.000452505	PPP1R8P1
cg06320570_EEF1A1P1	-0.347202866	0.000194368	0.000452506	EEF1A1P1
cg24131359_FAM240C	-0.322454882	0.000194369	0.000452506	FAM240C
cg23725986_TUBG1P	0.425271749	0.000194369	0.000452506	TUBG1P
cg02840535_MTND2P20	-0.260436169	0.00019437	0.000452506	MTND2P20
cg24305584_GUCA2B	0.333114829	0.000194371	0.000452506	GUCA2B
cg22152521_RNU2-16P	-0.339535473	0.000194371	0.000452506	RNU2-16P
cg05133155_PRSS33	-0.333513662	0.000194375	0.000452511	PRSS33
cg20137750_SH3RF2	-0.328882539	0.000194378	0.000452516	SH3RF2
cg19590115_RNU1-36P	-0.329082958	0.000194378	0.000452516	RNU1-36P
cg02703870_CDCA5	-0.385631069	0.000194381	0.000452519	CDCA5
cg19307851_TCF7L1	-0.338079715	0.000194381	0.000452519	TCF7L1
cg05889858_SOX13	0.475952381	0.000194385	0.000452525	SOX13
cg00666820_ABCC3	-0.324787445	0.000194388	0.000452531	ABCC3
cg12426214_BCL2L14	-0.349069299	0.00019439	0.000452532	BCL2L14
cg07231446_RNU1-4	-0.357500605	0.00019439	0.000452532	RNU1-4
cg11131576_NPSR1	-0.320318229	0.000194393	0.000452535	NPSR1
cg17952679_GPX2	-0.331969609	0.000194394	0.000452535	GPX2
cg17388638_CENPV	-0.331814509	0.000194394	0.000452535	CENPV
cg24289553_RNU1-84P	-0.331577975	0.000194397	0.000452538	RNU1-84P
cg15712577_OR52D1	-0.329246265	0.000194398	0.00045254	OR52D1
cg14623296_PRR30	-0.400585299	0.000194405	0.000452551	PRR30
cg07212563_ART2P	-0.334834077	0.000194406	0.000452551	ART2P
cg13896190_SETD1A	-0.338623901	0.000194406	0.000452551	SETD1A
cg11558633_CLNK	0.437064672	0.000194407	0.000452551	CLNK
cg19586889_COX4I1	0.353195648	0.000194409	0.000452554	COX4I1
cg10997258_RNF208	-0.332886672	0.00019441	0.000452554	RNF208
cg16964439_MYSM1	-0.361036455	0.00019441	0.000452554	MYSM1
cg00530579_RPL12P36	-0.322584264	0.000194411	0.000452554	RPL12P36
cg02837591_TINCR	-0.431499859	0.000194412	0.000452554	TINCR
cg17364850_UQCRHP2	-0.385362239	0.000194414	0.000452557	UQCRHP2
cg24859375_HOXA7	-0.350707479	0.000194418	0.000452564	HOXA7
cg16990532_CUBNP2	0.340271191	0.000194425	0.000452578	CUBNP2
cg04735960_MTND6P24	-0.345866705	0.000194427	0.000452578	MTND6P24
cg12877532_UBA6	-0.331858031	0.000194427	0.000452578	UBA6
cg22595719_SLC2A2	-0.348070952	0.000194427	0.000452578	SLC2A2
cg04229294_SMPD4P1	-0.409460063	0.000194429	0.00045258	SMPD4P1
cg04515996_RNU6-554P	0.332723061	0.00019443	0.00045258	RNU6-554P
cg26759296_NUDT15	-0.355295476	0.000194432	0.000452581	NUDT15
cg21200382_GOLGA6L5P	0.372945024	0.000194432	0.000452581	GOLGA6L5P
cg27288272_CERS3	-0.431730407	0.000194438	0.000452594	CERS3
cg26362184_KCNQ4	-0.342531516	0.000194441	0.000452595	KCNQ4
cg06320175_FOXN1	-0.303910539	0.000194441	0.000452595	FOXN1
cg27030245_FECHP1	0.338934743	0.000194442	0.000452595	FECHP1
cg05868023_MYL6P1	0.320584338	0.000194442	0.000452595	MYL6P1
cg27015201_LINC01393	-0.417539639	0.000194444	0.000452595	LINC01393
cg22595719_RNA5SP22	-0.354844753	0.000194447	0.000452602	RNA5SP22
cg18834259_KLK4	0.361195622	0.000194448	0.000452602	KLK4
cg04072177_IZUMO1R	-0.334379695	0.000194453	0.000452612	IZUMO1R
cg13897388_RPL21P28	-0.393831908	0.000194457	0.00045262	RPL21P28
cg03123424_KNL1	-0.33387195	0.00019446	0.000452624	KNL1
cg04954144_OR7E149P	0.40931519	0.000194462	0.000452624	OR7E149P
cg14371107_MAFB	0.343724979	0.000194464	0.000452624	MAFB
cg09860783_PLCZ1	-0.341951297	0.000194465	0.000452624	PLCZ1
cg14924064_RGPD4-AS1	0.325580673	0.000194465	0.000452624	RGPD4-AS1
cg16000989_RNF208	-0.328670616	0.000194466	0.000452624	RNF208
cg26987106_RNU6-650P	-0.372424558	0.000194466	0.000452624	RNU6-650P
cg07346595_LY6G5B	-0.367622015	0.000194466	0.000452624	LY6G5B
cg27459981_MAP3K20	0.374017752	0.000194471	0.000452631	MAP3K20
cg23029363_MTCO1P51	-0.364593882	0.000194471	0.000452631	MTCO1P51
cg25613667_OR4Q3	0.321716013	0.000194472	0.000452631	OR4Q3
cg15762175_RPL37P4	-0.328882347	0.000194473	0.000452631	RPL37P4
cg18665513_FOLR2	0.392136326	0.000194476	0.000452634	FOLR2
cg22451117_ZNF575	-0.332837277	0.000194476	0.000452634	ZNF575
cg05302915_RPL30P14	-0.334933628	0.000194477	0.000452635	RPL30P14
cg03353560_CACNG7	-0.33442247	0.000194478	0.000452635	CACNG7
cg25905192_ALG1L5P	-0.432292847	0.00019448	0.000452639	ALG1L5P
cg14790638_RRP7A	-0.348139024	0.000194482	0.000452641	RRP7A
cg17714861_RNF149	-0.322951015	0.000194483	0.000452642	RNF149
cg00204065_CGB2	-0.349128075	0.000194485	0.000452643	CGB2
cg17653352_ANK2	-0.334421341	0.000194492	0.000452659	ANK2
cg02485345_RFPL4A	0.504199058	0.000194495	0.000452663	RFPL4A
cg26668221_MYRF	-0.332248228	0.000194496	0.000452663	MYRF
cg26353006_EHD2	0.349265907	0.0001945	0.00045267	EHD2
cg09562938_THUMPD2	-0.403166648	0.0001945	0.00045267	THUMPD2
cg27459981_SNORD113-9	0.372002645	0.000194502	0.000452672	SNORD113-9
cg06103928_CNTN1	-0.351039353	0.000194505	0.000452677	CNTN1
cg23174406_CALM1P2	0.357868381	0.00019451	0.000452685	CALM1P2
cg00666820_GDPD3	-0.324611658	0.000194512	0.000452688	GDPD3
cg22905012_SCGB1D4	-0.325777621	0.000194512	0.000452688	SCGB1D4
cg24520968_HLA-DQA1	-0.379814092	0.000194516	0.000452693	HLA-DQA1
cg17653352_RN7SKP17	-0.346526554	0.000194517	0.000452694	RN7SKP17
cg14908168_OR2L3	-0.36820976	0.000194518	0.000452695	OR2L3
cg02792822_ST13P21	-0.386441095	0.00019452	0.000452695	ST13P21
cg27030245_MTCO2P20	0.334060949	0.000194521	0.000452695	MTCO2P20
cg05808399_RNU4-41P	0.327756518	0.000194521	0.000452695	RNU4-41P
cg24907862_EDN3	0.332889755	0.000194521	0.000452695	EDN3
cg13895650_LRP1	-0.349413604	0.000194523	0.000452696	LRP1
cg02562282_MTCO3P5	-0.390436862	0.000194526	0.000452698	MTCO3P5
cg01428095_C12orf54	-0.362142195	0.000194527	0.000452698	C12orf54
cg05669210_FDCSP	0.322602025	0.000194527	0.000452698	FDCSP
cg10276098_MUC21	-0.322012133	0.000194527	0.000452698	MUC21
cg13160884_PLA2G4C	0.484959195	0.000194529	0.000452698	PLA2G4C
cg02160684_SLC9A1	-0.344211961	0.000194529	0.000452698	SLC9A1
cg22843488_OR5H14	-0.338325443	0.00019453	0.000452698	OR5H14
cg20983125_HLA-DQB1-AS1	-0.344417229	0.000194536	0.00045271	HLA-DQB1-AS1
cg26459473_SPINK8	-0.334343176	0.000194538	0.000452714	SPINK8
cg00199007_SLC27A4	-0.332038004	0.000194551	0.00045274	SLC27A4
cg16655291_SLC39A13	0.354042461	0.000194551	0.00045274	SLC39A13
cg09177248_SLC2A2	-0.403933555	0.000194555	0.000452746	SLC2A2
cg09391279_SLC26A2	-0.335393398	0.000194558	0.000452753	SLC26A2
cg03637781_MTND2P11	0.318811298	0.00019456	0.000452754	MTND2P11
cg24312537_TMEM240	-0.3299533	0.000194561	0.000452754	TMEM240
cg14861778_PDE3B	-0.397307809	0.000194565	0.000452762	PDE3B
cg05509800_LINC01392	-0.357743052	0.000194568	0.000452767	LINC01392
cg17952679_NECTIN1	-0.343641349	0.00019457	0.000452767	NECTIN1
cg05056349_RPL19P1	0.364639798	0.00019457	0.000452767	RPL19P1
cg17054783_RPS3AP18	0.528085614	0.000194572	0.00045277	RPS3AP18
cg04608916_CHCHD3P1	-0.331426903	0.000194575	0.000452776	CHCHD3P1
cg00582524_OBSCN	-0.339160672	0.000194578	0.00045278	OBSCN
cg16622906_UGT1A12P	-0.324710521	0.000194581	0.000452786	UGT1A12P
cg01975548_RN7SL215P	0.411496449	0.000194584	0.000452791	RN7SL215P
cg21075845_IFNWP15	-0.360210721	0.000194588	0.000452797	IFNWP15
cg13819988_NAA60	-0.342416318	0.000194589	0.000452797	NAA60
cg25037011_RN7SL273P	0.338366791	0.000194596	0.000452813	RN7SL273P
cg13027965_LCNL1	-0.348621899	0.000194598	0.000452815	LCNL1
cg18212777_C11orf52	-0.380741636	0.0001946	0.000452818	C11orf52
cg13922901_IGKV2D-24	0.387935121	0.000194605	0.000452825	IGKV2D-24
cg26318251_OR2L1P	-0.35976353	0.000194605	0.000452825	OR2L1P
cg22767754_NPSR1	-0.319833298	0.000194609	0.000452832	NPSR1
cg12877532_YPEL2	-0.33128217	0.00019461	0.000452833	YPEL2
cg26873935_ADAM2	-0.328662755	0.000194613	0.000452836	ADAM2
cg14223866_IGLV5-45	-0.325631161	0.000194615	0.000452836	IGLV5-45
cg12910951_H3C14	0.322437367	0.000194616	0.000452836	H3C14
cg10723869_JKAMP	-0.347477163	0.000194616	0.000452836	JKAMP
cg08792185_FN3K	0.436735032	0.000194617	0.000452836	FN3K
cg21832144_EN1	-0.347899712	0.000194617	0.000452836	EN1
cg12571007_GOLM1	-0.339170106	0.000194617	0.000452836	GOLM1
cg15296799_NFIC	-0.367859602	0.000194619	0.000452839	NFIC
cg01034726_KCNQ1DN	-0.412507945	0.000194621	0.000452841	KCNQ1DN
cg06469326_RPS20P12	-0.362456134	0.000194624	0.000452845	RPS20P12
cg04054096_CYP2AC1P	-0.335272907	0.000194627	0.00045285	CYP2AC1P
cg24171294_SPTAN1	-0.342728037	0.000194628	0.00045285	SPTAN1
cg22298088_TNS4	-0.350338827	0.000194629	0.00045285	TNS4
cg03052544_RPL31P13	0.425117673	0.000194629	0.00045285	RPL31P13
cg01780009_CD22	0.357409588	0.000194632	0.000452854	CD22
cg11950994_NECTIN1	-0.409098224	0.000194633	0.000452855	NECTIN1
cg13646510_TPT1P8	-0.329469709	0.000194636	0.00045286	TPT1P8
cg00804694_TGM1	0.403805339	0.000194638	0.000452861	TGM1
cg17477995_TMEM131L	-0.330589878	0.000194639	0.000452861	TMEM131L
cg24728770_OLFM3	-0.330109286	0.00019464	0.000452862	OLFM3
cg23287005_RPS27P10	-0.39329136	0.000194641	0.000452863	RPS27P10
cg01164221_RAC1P3	-0.33277643	0.000194643	0.000452865	RAC1P3
cg15353666_SLC48A1	-0.365328341	0.000194646	0.00045287	SLC48A1
cg17365391_SLC38A8	0.435696402	0.000194647	0.000452872	SLC38A8
cg18811157_UPF3AP2	-0.317110888	0.000194652	0.000452881	UPF3AP2
cg19241088_RPL5P29	-0.356478918	0.000194655	0.000452885	RPL5P29
cg06620353_NCCRP1	-0.330114935	0.000194656	0.000452885	NCCRP1
cg11868136_PAAF1	-0.353556778	0.000194657	0.000452887	PAAF1
cg16263615_PDIA3P2	0.466122251	0.000194658	0.000452888	PDIA3P2
cg01716040_CFAP157	-0.320430288	0.000194661	0.00045289	CFAP157
cg24413597_LINC01968	-0.384006777	0.000194661	0.00045289	LINC01968
cg02493332_NRXN1	-0.410179871	0.000194663	0.000452892	NRXN1
cg21133255_DAB2IP	-0.337638294	0.000194669	0.000452904	DAB2IP
cg24230904_LAMA5	-0.345587193	0.000194673	0.000452912	LAMA5
cg27245817_RPL37P2	-0.344624182	0.000194678	0.000452921	RPL37P2
cg02357623_EP400	-0.422523119	0.00019468	0.000452923	EP400
cg07173972_TRAPPC5	-0.329919475	0.000194685	0.000452931	TRAPPC5
cg17329886_ANKRD20A2P	-0.374851179	0.000194685	0.000452931	ANKRD20A2P
cg26740375_AGRN	-0.362527402	0.000194691	0.000452943	AGRN
cg27459981_TERB2	0.371340633	0.000194696	0.000452952	TERB2
cg23290207_ICA1L	0.323000262	0.000194696	0.000452952	ICA1L
cg10298896_TP73-AS2	-0.395682579	0.000194701	0.00045296	TP73-AS2
cg25864987_BRD4	-0.341288716	0.000194706	0.000452968	BRD4
cg20695805_MICAL3	0.318445104	0.000194706	0.000452968	MICAL3
cg15940161_SLC45A1	0.414004513	0.000194707	0.000452969	SLC45A1
cg09830308_PLEKHS1	0.334326863	0.00019471	0.000452974	PLEKHS1
cg03830265_STMND1	-0.367968702	0.000194713	0.000452978	STMND1
cg25293880_RNA5SP482	-0.336692727	0.000194715	0.000452979	RNA5SP482
cg02345327_ZNF679	-0.410409757	0.000194715	0.000452979	ZNF679
cg16999170_ZNF876P	-0.413095619	0.000194719	0.000452987	ZNF876P
cg16423567_AGR3	-0.414958973	0.000194721	0.000452988	AGR3
cg19856606_SYCP2	-0.359009973	0.000194725	0.000452996	SYCP2
cg08498272_ASB15	-0.321010062	0.000194726	0.000452996	ASB15
cg03859313_LINC02549	0.321780211	0.000194727	0.000452996	LINC02549
cg17848362_ADCYAP1R1	-0.334441438	0.000194728	0.000452996	ADCYAP1R1
cg08099141_LINC01839	0.343044428	0.000194729	0.000452998	LINC01839
cg21397093_RPL23P5	0.467679093	0.000194733	0.000453004	RPL23P5
cg00270291_EEF1B2P6	0.329273033	0.000194737	0.000453011	EEF1B2P6
cg03763624_ADORA2BP1	-0.351658065	0.000194738	0.000453013	ADORA2BP1
cg07642595_SPEM2	0.352541795	0.00019474	0.000453014	SPEM2
cg27459981_ARL13B	0.371932582	0.000194741	0.000453015	ARL13B
cg22484330_ATP12A	-0.328325422	0.000194743	0.000453018	ATP12A
cg07235343_USP17L29	-0.32991189	0.000194745	0.000453021	USP17L29
cg08668883_MIR657	-0.397555806	0.000194748	0.000453026	MIR657
cg14129529_CNTN1	-0.374655781	0.00019475	0.000453028	CNTN1
cg07979387_FAM240C	0.435797284	0.000194754	0.000453035	FAM240C
cg26277026_RN7SKP130	-0.32899515	0.000194755	0.000453036	RN7SKP130
cg17792994_NLRP13	-0.387191768	0.000194756	0.000453037	NLRP13
cg04120639_FSTL4	-0.338066172	0.000194758	0.00045304	FSTL4
cg01594767_LINC01142	-0.344152563	0.000194759	0.00045304	LINC01142
cg06602454_MUC21	-0.335875682	0.000194763	0.000453046	MUC21
cg13715631_MIR1231	0.448504543	0.000194764	0.000453047	MIR1231
cg00592315_CECR2	-0.334625583	0.000194772	0.000453063	CECR2
cg16792066_TUBA3E	0.332013707	0.000194773	0.000453063	TUBA3E
cg06417478_NR1H5P	0.334642735	0.000194776	0.000453067	NR1H5P
cg11153505_TRIB2	-0.324133283	0.000194776	0.000453067	TRIB2
cg10723869_USP16	-0.345638392	0.000194777	0.000453068	USP16
cg02335117_TRBV5-6	-0.378207841	0.00019478	0.000453073	TRBV5-6
cg04421271_C12orf54	-0.412536316	0.000194786	0.000453085	C12orf54
cg17556150_CRYGB	-0.35961586	0.000194789	0.000453089	CRYGB
cg17355385_MIR548I1	0.396951569	0.00019479	0.000453089	MIR548I1
cg25706257_PRDM1	-0.321670366	0.000194794	0.000453095	PRDM1
cg09524880_PPP1R3G	-0.382588041	0.000194794	0.000453095	PPP1R3G
cg17126990_RNU4-7P	0.414833532	0.000194797	0.000453099	RNU4-7P
cg09227800_ITSN1	-0.353061725	0.000194801	0.000453107	ITSN1
cg01824284_MAP3K10	-0.327431171	0.000194802	0.000453108	MAP3K10
cg09774124_EYS	-0.330244413	0.000194803	0.000453108	EYS
cg14924064_LINC01518	0.324026427	0.000194806	0.000453112	LINC01518
cg05828925_DIAPH3-AS2	0.365736947	0.000194809	0.000453117	DIAPH3-AS2
cg04590464_MIR218-2	0.403451117	0.00019481	0.000453117	MIR218-2
cg18320766_FCAMR	0.346713943	0.000194811	0.000453117	FCAMR
cg05669210_CCNB2	0.321603765	0.000194811	0.000453117	CCNB2
cg04509100_RN7SL187P	-0.328521312	0.000194813	0.000453119	RN7SL187P
cg00530579_OR5AK2	-0.327209839	0.000194815	0.000453121	OR5AK2
cg07207099_HSPA9P1	0.313395653	0.000194816	0.000453121	HSPA9P1
cg19320820_SPATA3	0.404067523	0.000194818	0.000453124	SPATA3
cg03958058_RNU6-602P	-0.3308023	0.000194819	0.000453125	RNU6-602P
cg27459981_ZNF18	0.364898396	0.000194823	0.000453132	ZNF18
cg01344473_AFP	-0.327936837	0.000194825	0.000453132	AFP
cg16119907_SALL4P6	-0.326856854	0.000194825	0.000453132	SALL4P6
cg14260773_TAAR5	-0.333222955	0.000194828	0.000453137	TAAR5
cg00066022_ZC2HC1A	-0.348598893	0.000194828	0.000453137	ZC2HC1A
cg23909098_OCM2	0.327619558	0.00019483	0.000453138	OCM2
cg25033405_ULBP1	-0.336081692	0.000194831	0.000453139	ULBP1
cg02293118_MIR663B	0.387222828	0.000194833	0.000453141	MIR663B
cg23725888_NPTXR	-0.342975641	0.000194834	0.000453141	NPTXR
cg15793877_RNU6-160P	0.502545493	0.000194837	0.000453147	RNU6-160P
cg18888655_PODXL2	-0.325385357	0.000194838	0.000453148	PODXL2
cg23224396_ARL5AP3	0.445018773	0.00019484	0.000453149	ARL5AP3
cg01373687_ADGRG7	-0.314398428	0.000194842	0.00045315	ADGRG7
cg23891601_CYP2AC1P	-0.349540958	0.000194843	0.00045315	CYP2AC1P
cg13957457_PAICSP3	-0.328341914	0.000194843	0.00045315	PAICSP3
cg11555335_USP6	-0.338427259	0.000194844	0.000453151	USP6
cg09508875_RPS17P2	-0.370537882	0.000194845	0.000453151	RPS17P2
cg18459152_HIF3A	0.404395106	0.000194846	0.000453152	HIF3A
cg18661550_RPSAP37	-0.326807803	0.000194851	0.00045316	RPSAP37
cg04000274_LINC01744	-0.346195036	0.000194852	0.00045316	LINC01744
cg18888655_ESPN	-0.335405745	0.000194856	0.000453167	ESPN
cg13978534_OR5K2	0.335722481	0.000194856	0.000453167	OR5K2
cg24907862_NID1	0.320491539	0.000194857	0.000453167	NID1
cg18888655_DNAJC4	-0.339450364	0.000194858	0.000453168	DNAJC4
cg26474203_RNA5S1	-0.330283586	0.00019486	0.00045317	RNA5S1
cg03197961_TRIM64B	-0.374964986	0.000194862	0.00045317	TRIM64B
cg24890640_TAAR2	-0.334205851	0.000194862	0.00045317	TAAR2
cg05703358_RNVU1-33	0.398180213	0.000194871	0.000453189	RNVU1-33
cg17693878_LINC01166	-0.325103297	0.000194872	0.000453189	LINC01166
cg03513472_THBS4	-0.36519841	0.000194873	0.00045319	THBS4
cg13793166_HIGD2B	0.454179244	0.000194876	0.000453195	HIGD2B
cg14138801_LOXL4	-0.350259578	0.000194879	0.000453199	LOXL4
cg11432526_ULK4P3	-0.344451561	0.000194879	0.000453199	ULK4P3
cg20057147_RNU6-226P	-0.322460475	0.000194884	0.000453207	RNU6-226P
cg20211056_SNORA5A	0.418432557	0.000194885	0.000453208	SNORA5A
cg00992153_KLK2	-0.390238287	0.000194888	0.000453213	KLK2
cg13701086_PPIAP64	-0.339174534	0.000194896	0.000453225	PPIAP64
cg17848362_SCN4A	-0.333813139	0.000194896	0.000453225	SCN4A
cg02621636_MIR146B	-0.349209123	0.000194896	0.000453225	MIR146B
cg10318621_CHSY1	0.386090814	0.000194897	0.000453225	CHSY1
cg03151529_NPSR1	0.473439646	0.000194906	0.000453244	NPSR1
cg14206615_HHLA2	-0.460791356	0.000194908	0.000453247	HHLA2
cg11662061_RGS2	-0.338461773	0.00019491	0.00045325	RGS2
cg13487631_SPEM1	0.482594631	0.000194913	0.000453253	SPEM1
cg00530579_RNU6-526P	-0.330777309	0.000194913	0.000453253	RNU6-526P
cg08426938_RNU7-34P	-0.339580542	0.000194914	0.000453253	RNU7-34P
cg07615839_VGF	0.345804991	0.000194916	0.000453257	VGF
cg24230904_TNKS1BP1	-0.344588562	0.000194921	0.000453265	TNKS1BP1
cg03859313_RN7SL83P	0.320039836	0.000194922	0.000453266	RN7SL83P
cg22593669_RNU6-289P	0.3266152	0.000194926	0.000453272	RNU6-289P
cg17431460_MICALL1	-0.337592888	0.000194926	0.000453272	MICALL1
cg26668221_RN7SL745P	-0.332533663	0.000194929	0.000453275	RN7SL745P
cg19111078_RINL	-0.339114431	0.00019493	0.000453277	RINL
cg27459981_THUMPD3	0.371795741	0.000194936	0.000453288	THUMPD3
cg02893804_NPSR1	-0.340561144	0.00019494	0.000453295	NPSR1
cg17202948_OR7A17	0.367681853	0.000194941	0.000453297	OR7A17
cg06234051_RPL23AP48	-0.352124172	0.000194945	0.0004533	RPL23AP48
cg19408449_RN7SKP36	-0.340488113	0.000194945	0.0004533	RN7SKP36
cg19264743_ANO3	-0.343796842	0.00019495	0.000453309	ANO3
cg12584537_NPTXR	-0.333526582	0.000194952	0.000453312	NPTXR
cg23459772_CNTN1	-0.417913965	0.000194958	0.000453323	CNTN1
cg27082921_ZNF703	0.39031251	0.000194967	0.000453341	ZNF703
cg12962613_IP6K3	-0.345141213	0.000194967	0.000453341	IP6K3
cg20952901_PNPT1P1	0.359026201	0.00019497	0.000453345	PNPT1P1
cg00760733_NBPF1	0.414167449	0.000194974	0.000453351	NBPF1
cg11478335_KRT8P20	-0.401270905	0.000194974	0.000453351	KRT8P20
cg14599440_RPS15P9	0.447758419	0.000194975	0.000453351	RPS15P9
cg25713657_ANKRD30A	-0.382964538	0.000194982	0.000453365	ANKRD30A
cg20667334_MTND2P19	-0.322188279	0.000194988	0.000453376	MTND2P19
cg07014154_CXCR2P1	0.424856399	0.000194988	0.000453376	CXCR2P1
cg20540806_WNT7B	0.323259635	0.000194991	0.00045338	WNT7B
cg07022959_S1PR3	-0.372893019	0.000194994	0.000453384	S1PR3
cg04661358_CST9LP2	-0.423994249	0.000194994	0.000453384	CST9LP2
cg10417809_ARF1P1	0.342709621	0.000194995	0.000453385	ARF1P1
cg24907862_ACSL3-AS1	0.324709498	0.000195001	0.000453395	ACSL3-AS1
cg25643154_C9orf85	-0.372779873	0.000195002	0.000453395	C9orf85
cg12790106_UBTFL6	-0.391070914	0.000195003	0.000453395	UBTFL6
cg14722289_MLLT1	-0.33475664	0.000195003	0.000453395	MLLT1
cg14646214_TREML5P	-0.423481417	0.000195004	0.000453395	TREML5P
cg26543311_SGCEP1	-0.35383066	0.000195005	0.000453395	SGCEP1
cg16064295_RNU6-829P	-0.341586265	0.000195014	0.000453413	RNU6-829P
cg16411695_RPL4P3	-0.374735772	0.000195017	0.000453419	RPL4P3
cg08894280_PLB1	-0.340191746	0.00019503	0.000453446	PLB1
cg03451395_FTH1P2	-0.387589665	0.000195033	0.000453448	FTH1P2
cg05884205_RN7SL38P	-0.321378701	0.000195033	0.000453448	RN7SL38P
cg05445227_MRPL50P1	-0.325427839	0.000195033	0.000453448	MRPL50P1
cg06067437_KCNMB2	0.306622134	0.000195035	0.000453448	KCNMB2
cg00306267_RNU6-508P	-0.36549089	0.000195035	0.000453448	RNU6-508P
cg22556683_OR52P2P	0.343032019	0.000195037	0.000453451	OR52P2P
cg09855983_RPS8P10	-0.343587435	0.000195039	0.000453453	RPS8P10
cg11821302_TSGA10	-0.357734495	0.00019504	0.000453454	TSGA10
cg01946530_TNNT3	0.30434581	0.000195041	0.000453454	TNNT3
cg00991379_ATXN8OS	-0.326620829	0.000195042	0.000453454	ATXN8OS
cg24430871_PPIAP83	-0.335545685	0.000195043	0.000453456	PPIAP83
cg16138690_NFIX	-0.344629845	0.000195046	0.000453461	NFIX
cg12115391_MIR551B	-0.330944817	0.000195051	0.000453469	MIR551B
cg10229938_RNA5SP393	-0.428167487	0.000195052	0.000453469	RNA5SP393
cg05091947_AHDC1	-0.355247747	0.000195052	0.000453469	AHDC1
cg11868136_GPR63	-0.350299727	0.000195055	0.000453471	GPR63
cg04072177_OLFML2B	-0.337475433	0.000195056	0.000453471	OLFML2B
cg22009052_SNORA3B	-0.36768606	0.000195056	0.000453471	SNORA3B
cg07207099_ZNF443	0.33005632	0.000195057	0.000453472	ZNF443
cg01233795_RNU6-1241P	0.38757489	0.000195065	0.000453487	RNU6-1241P
cg20269458_RN7SL549P	-0.436334942	0.000195068	0.000453488	RN7SL549P
cg00470469_ADAM30	-0.340348059	0.000195068	0.000453488	ADAM30
cg20241816_RPS20P12	-0.323486016	0.00019507	0.000453488	RPS20P12
cg00458454_SEMG2	-0.300043574	0.000195071	0.000453488	SEMG2
cg12403996_ST13P21	-0.372555678	0.000195071	0.000453488	ST13P21
cg02357623_PTPRF	-0.416579781	0.000195071	0.000453488	PTPRF
cg16218562_CRISPLD2	-0.319849162	0.000195071	0.000453488	CRISPLD2
cg10729426_RNU4-15P	0.460395931	0.000195073	0.000453488	RNU4-15P
cg19952435_TXN2	-0.416849582	0.000195073	0.000453488	TXN2
cg19922774_NDFIP2-AS1	-0.334318645	0.000195074	0.000453488	NDFIP2-AS1
cg09250149_RPS3AP8	-0.381149686	0.000195074	0.000453488	RPS3AP8
cg10039163_AKT3-IT1	-0.316121141	0.000195075	0.000453488	AKT3-IT1
cg07512343_CADM2-AS2	-0.348983852	0.000195076	0.000453488	CADM2-AS2
cg06750410_CELSR2	-0.341524644	0.000195079	0.000453494	CELSR2
cg20695805_HSD3BP2	0.328757772	0.000195081	0.000453496	HSD3BP2
cg00066022_LRFN4	0.351091248	0.000195083	0.000453499	LRFN4
cg10493879_C4orf36	-0.343944295	0.000195085	0.000453499	C4orf36
cg12877532_FASLG	-0.3219419	0.000195085	0.000453499	FASLG
cg21806090_TENT5C	0.333515022	0.00019509	0.00045351	TENT5C
cg00770754_CTNNA2-AS1	-0.334196422	0.000195092	0.00045351	CTNNA2-AS1
cg11148883_LINC02531	-0.33643953	0.000195094	0.000453515	LINC02531
cg17707295_HMGN2P36	-0.345947649	0.000195099	0.000453522	HMGN2P36
cg19609438_LINC02023	-0.415782028	0.0001951	0.000453522	LINC02023
cg16131126_TTC21A	-0.420065215	0.0001951	0.000453522	TTC21A
cg12474980_ADRB2	-0.35997551	0.000195102	0.000453522	ADRB2
cg01616519_RNU6-1279P	0.355663806	0.000195102	0.000453522	RNU6-1279P
cg22762615_RNU7-194P	0.322697778	0.000195105	0.000453525	RNU7-194P
cg05821771_OR5AN2P	-0.339611717	0.000195105	0.000453525	OR5AN2P
cg03830265_RBMS3	-0.368539226	0.000195107	0.000453527	RBMS3
cg20120218_TUBB3P2	-0.359307264	0.000195108	0.000453527	TUBB3P2
cg20652607_ANPEP	-0.462059139	0.000195108	0.000453527	ANPEP
cg26505707_RNU6-140P	0.386969716	0.00019511	0.000453529	RNU6-140P
cg06101079_OR7E104P	-0.372009139	0.000195111	0.000453529	OR7E104P
cg07216948_DRD5P2	-0.385385682	0.000195114	0.000453534	DRD5P2
cg22997974_SCARA5	-0.33784956	0.000195115	0.000453534	SCARA5
cg25081128_TNS4	-0.325184597	0.000195116	0.000453536	TNS4
cg20225678_RPS15AP6	-0.313585802	0.000195118	0.000453537	RPS15AP6
cg09700868_SYNDIG1L	-0.321827153	0.000195126	0.000453547	SYNDIG1L
cg11238267_OR5A1	-0.422295518	0.000195126	0.000453547	OR5A1
cg18674653_LINC01874	0.392979463	0.000195126	0.000453547	LINC01874
cg18674653_RNA5SP89	0.392979463	0.000195126	0.000453547	RNA5SP89
cg18674653_SNORD32B	0.392979463	0.000195126	0.000453547	SNORD32B
cg20488913_RNU6ATAC4P	-0.358180377	0.000195128	0.000453548	RNU6ATAC4P
cg05868023_KCNJ12	0.327937774	0.000195128	0.000453548	KCNJ12
cg19952435_PPM1J	-0.405329721	0.000195133	0.000453551	PPM1J
cg06063484_SNORD86	-0.336574375	0.000195134	0.000453551	SNORD86
cg00066022_SCYL1	0.356921574	0.000195136	0.000453551	SCYL1
cg15099537_IL17F	-0.327371365	0.000195136	0.000453551	IL17F
cg20150659_MTND5P19	-0.367434224	0.000195138	0.000453551	MTND5P19
cg05821633_SLC25A6P6	-0.356861731	0.000195139	0.000453551	SLC25A6P6
cg07950307_RBM19	0.332743212	0.000195139	0.000453551	RBM19
cg06747314_FCMR	-0.34780949	0.000195139	0.000453551	FCMR
cg16792066_OAZ1P1	0.325997452	0.00019514	0.000453551	OAZ1P1
cg26720147_TRBV22OR9-2	-0.321729562	0.00019514	0.000453551	TRBV22OR9-2
cg26720147_RNU6-271P	-0.321729562	0.00019514	0.000453551	RNU6-271P
cg22538778_RN7SL864P	-0.33200994	0.000195141	0.000453551	RN7SL864P
cg23710890_RNU6-1266P	-0.441201204	0.000195141	0.000453551	RNU6-1266P
cg22661701_RNU6-1152P	-0.347095678	0.000195144	0.000453557	RNU6-1152P
cg10761315_MEIS1-AS2	-0.328837737	0.000195146	0.000453558	MEIS1-AS2
cg00066022_MRPS18A	0.355873675	0.000195147	0.000453558	MRPS18A
cg11218915_PMEL	-0.355180698	0.000195148	0.000453558	PMEL
cg00666820_TBC1D10B	-0.347052487	0.000195148	0.000453558	TBC1D10B
cg27619481_NTRK2	-0.329307564	0.00019515	0.000453559	NTRK2
cg08285570_PARD6G	-0.415642908	0.000195155	0.000453567	PARD6G
cg07950307_SFSWAP	0.329483209	0.000195155	0.000453567	SFSWAP
cg18955295_HLA-DRB5	-0.355374848	0.000195155	0.000453567	HLA-DRB5
cg21555099_LINC01980	-0.32741836	0.000195164	0.000453583	LINC01980
cg19360212_TRAV24	-0.332583827	0.000195168	0.000453589	TRAV24
cg07191900_NDUFS5P3	-0.323096461	0.000195173	0.000453592	NDUFS5P3
cg07191900_RPL7P13	-0.323096461	0.000195173	0.000453592	RPL7P13
cg07191900_MED15P5	-0.323096461	0.000195173	0.000453592	MED15P5
cg07191900_NUP210P2	-0.323096461	0.000195173	0.000453592	NUP210P2
cg07191900_LINC02540	-0.323096461	0.000195173	0.000453592	LINC02540
cg08073629_R3HDM4	-0.373924295	0.000195175	0.000453593	R3HDM4
cg16582255_HSD3BP5	-0.371757525	0.000195176	0.000453593	HSD3BP5
cg12571007_SFMBT1	-0.343357605	0.000195177	0.000453594	SFMBT1
cg02711245_CERS3	-0.316439672	0.000195183	0.000453607	CERS3
cg04639241_VDAC1P7	-0.335701209	0.000195185	0.000453608	VDAC1P7
cg11674404_RPL7L1P8	0.308528222	0.000195186	0.00045361	RPL7L1P8
cg19996272_RUVBL1-AS1	0.440656659	0.000195189	0.000453611	RUVBL1-AS1
cg08422863_RN7SKP133	0.324496771	0.000195189	0.000453611	RN7SKP133
cg12578563_RPL21P119	-0.346926282	0.000195192	0.000453614	RPL21P119
cg03820640_ZNF703	0.415969935	0.000195192	0.000453614	ZNF703
cg23290207_SUGT1P2	0.325315007	0.000195192	0.000453614	SUGT1P2
cg17031631_KRT4	0.396134182	0.000195196	0.000453621	KRT4
cg22676901_RPL18P11	-0.329312114	0.000195198	0.000453624	RPL18P11
cg26170855_RN7SL720P	-0.34050947	0.000195201	0.000453627	RN7SL720P
cg12186981_RPSAP17	-0.33105545	0.000195203	0.00045363	RPSAP17
cg22168087_TTC24	0.326579369	0.000195204	0.00045363	TTC24
cg08413370_AHNAK2	-0.393763618	0.000195209	0.00045364	AHNAK2
cg21175760_CLVS1	-0.519234857	0.00019521	0.000453641	CLVS1
cg08482536_GLIS2	-0.330293974	0.000195211	0.000453641	GLIS2
cg15861806_KCNA1	-0.354675245	0.000195217	0.000453653	KCNA1
cg11110036_RPS20P25	-0.362280711	0.000195218	0.000453653	RPS20P25
cg17918676_MTND6P18	-0.371576915	0.000195219	0.000453653	MTND6P18
cg23918905_C2orf76	0.381725269	0.000195221	0.000453657	C2orf76
cg22168087_BTBD17	0.329989781	0.000195224	0.000453661	BTBD17
cg01025800_OTOG	-0.328951796	0.000195226	0.000453663	OTOG
cg10880661_FRS3	-0.337499672	0.000195227	0.000453665	FRS3
cg06875669_PPIAP70	0.411027979	0.000195229	0.000453667	PPIAP70
cg10625365_CLRN1	0.367876603	0.000195231	0.00045367	CLRN1
cg09830308_ATP5MK	0.333828715	0.000195234	0.000453674	ATP5MK
cg02476436_RPL13P2	-0.331959355	0.000195235	0.000453674	RPL13P2
cg10673648_PDIA3P2	-0.343225862	0.000195235	0.000453674	PDIA3P2
cg18346106_RNU6-18P	-0.343100794	0.000195238	0.000453679	RNU6-18P
cg02849345_KRT4	0.377409548	0.000195244	0.000453687	KRT4
cg17417926_RNA5S9	-0.341298588	0.000195245	0.000453687	RNA5S9
cg24695071_TCF7L1	-0.327203233	0.000195245	0.000453687	TCF7L1
cg06750410_ITPKA	-0.345194121	0.000195245	0.000453687	ITPKA
cg23024913_RPL23AP95	-0.344911964	0.000195247	0.000453687	RPL23AP95
cg25102279_NBPF6	-0.325710083	0.000195247	0.000453687	NBPF6
cg17172334_SLC9A1	-0.384454732	0.000195248	0.000453687	SLC9A1
cg17162911_OR2G6	-0.332221878	0.000195252	0.000453691	OR2G6
cg25599641_HOXB3	0.332163948	0.000195253	0.000453691	HOXB3
cg13599020_NPY	0.41979505	0.000195253	0.000453691	NPY
cg21350324_NTM	0.353979352	0.000195254	0.000453691	NTM
cg11911060_TMEM88	-0.374337339	0.000195255	0.000453691	TMEM88
cg25122934_PCLAF	-0.364281291	0.000195255	0.000453691	PCLAF
cg21942823_SLC38A4	0.53551647	0.000195257	0.000453694	SLC38A4
cg27663756_RN7SKP32	-0.367647329	0.00019526	0.0004537	RN7SKP32
cg17613326_SOHLH1	0.369906946	0.000195261	0.000453701	SOHLH1
cg14646214_RASSF3	-0.414158657	0.000195273	0.000453724	RASSF3
cg17388638_TRAJ48	-0.339488849	0.000195275	0.000453724	TRAJ48
cg02485345_RHOF	0.506280484	0.000195275	0.000453724	RHOF
cg19933595_POU6F2	-0.405161644	0.000195276	0.000453724	POU6F2
cg11608893_HLA-K	-0.342819715	0.000195276	0.000453724	HLA-K
cg10039163_OR7E18P	-0.318046755	0.000195279	0.000453729	OR7E18P
cg14156592_GPR153	-0.31837229	0.000195283	0.000453735	GPR153
cg24429037_USP12P2	-0.367487018	0.000195283	0.000453735	USP12P2
cg25728685_TMEM41A	-0.363114157	0.000195286	0.000453739	TMEM41A
cg17714581_SPACA6	-0.363505268	0.000195287	0.00045374	SPACA6
cg20267322_RNA5SP344	-0.354986409	0.000195289	0.000453742	RNA5SP344
cg11376872_OXTR	-0.337500331	0.00019529	0.000453742	OXTR
cg07588569_AHDC1	0.384976021	0.00019529	0.000453742	AHDC1
cg26404511_CPT1A	-0.358325608	0.000195292	0.000453744	CPT1A
cg13019502_MIR218-2	0.448601438	0.000195295	0.000453748	MIR218-2
cg14063347_FOXP4	-0.340214823	0.000195296	0.000453749	FOXP4
cg06602454_KIF7	-0.333927149	0.000195297	0.000453749	KIF7
cg22087659_CD5L	0.325679487	0.000195299	0.000453751	CD5L
cg04425604_HPN	-0.33300914	0.000195302	0.000453756	HPN
cg11252555_SLX1B	0.340061449	0.000195305	0.00045376	SLX1B
cg16068431_FGF19	-0.343847211	0.000195305	0.00045376	FGF19
cg00047667_USP29	-0.376393632	0.000195306	0.000453761	USP29
cg25588120_ZNF649	-0.32122347	0.000195319	0.000453788	ZNF649
cg15790457_LAIR2	-0.340925839	0.00019532	0.000453788	LAIR2
cg04918684_RPL11P5	-0.424279141	0.000195321	0.000453788	RPL11P5
cg11229715_RN7SL553P	0.332497686	0.000195321	0.000453788	RN7SL553P
cg18198306_ALG1L15P	0.398804732	0.000195325	0.000453793	ALG1L15P
cg15353666_RNH1	-0.390114587	0.000195329	0.000453793	RNH1
cg13229245_GART	0.325137931	0.000195329	0.000453793	GART
cg08588490_RPS29P8	-0.364522228	0.00019533	0.000453793	RPS29P8
cg08588490_RNU4-11P	-0.364522228	0.00019533	0.000453793	RNU4-11P
cg08588490_RNU6-869P	-0.364522228	0.00019533	0.000453793	RNU6-869P
cg08588490_HSFY1P1	-0.364522228	0.00019533	0.000453793	HSFY1P1
cg25716065_RRM2	0.329909774	0.00019533	0.000453793	RRM2
cg13229245_PRPF39	0.325849209	0.000195334	0.000453796	PRPF39
cg05173913_NPM1P19	0.384765518	0.000195334	0.000453796	NPM1P19
cg01945183_USP17L3	0.378348161	0.000195335	0.000453796	USP17L3
cg19991780_TNKS1BP1	-0.334945344	0.000195335	0.000453796	TNKS1BP1
cg07509352_TUBA3C	-0.36235023	0.000195341	0.000453806	TUBA3C
cg20381404_SNORD116-24	0.32569059	0.000195341	0.000453806	SNORD116-24
cg01645998_OTOS	0.330560596	0.000195345	0.000453814	OTOS
cg24004951_TMEM212-IT1	-0.339399129	0.000195346	0.000453814	TMEM212-IT1
cg24304928_FAM72B	-0.34553141	0.000195347	0.000453814	FAM72B
cg07456878_RNU6-1249P	-0.364429145	0.000195351	0.00045382	RNU6-1249P
cg00239952_RPL7P33	0.414777175	0.000195352	0.000453821	RPL7P33
cg00686450_IGHD2-8	-0.321762174	0.000195354	0.000453823	IGHD2-8
cg15633679_RN7SL337P	-0.408257705	0.000195359	0.000453832	RN7SL337P
cg13868026_GRTP1	-0.357287483	0.00019536	0.000453832	GRTP1
cg04510815_GIPR	-0.34700391	0.000195361	0.000453832	GIPR
cg00595889_ZNF341	0.362319889	0.000195362	0.000453832	ZNF341
cg21748742_SNORD121B	0.487859093	0.000195362	0.000453832	SNORD121B
cg15139637_MEG9	0.375646648	0.000195367	0.000453839	MEG9
cg21252088_IGKV1-16	0.353009657	0.000195368	0.000453839	IGKV1-16
cg11619434_CD74	-0.334620096	0.000195369	0.000453839	CD74
cg05433549_SEPTIN14	-0.350103953	0.000195369	0.000453839	SEPTIN14
cg06881398_BRD4	-0.341269674	0.000195369	0.000453839	BRD4
cg01534242_MUCL3	-0.353018374	0.000195371	0.000453842	MUCL3
cg21232401_FOXP4	-0.341366478	0.000195374	0.000453844	FOXP4
cg16131126_SLC34A3	-0.423971438	0.000195374	0.000453844	SLC34A3
cg14588422_VSTM5	-0.331318681	0.000195379	0.000453853	VSTM5
cg12334880_TNNT2	-0.34530706	0.000195381	0.000453856	TNNT2
cg27478167_KRT4	0.353127292	0.000195384	0.000453861	KRT4
cg07346595_HLFP1	-0.373967754	0.000195385	0.000453863	HLFP1
cg17431460_LTBP4	-0.33849705	0.000195387	0.000453865	LTBP4
cg21479603_RN7SL215P	-0.323065272	0.000195396	0.00045388	RN7SL215P
cg22087659_ZDHHC20	0.331302647	0.000195396	0.00045388	ZDHHC20
cg00589161_RN7SL107P	-0.350292319	0.000195402	0.000453893	RN7SL107P
cg11110036_MTATP6P17	-0.340443062	0.000195403	0.000453893	MTATP6P17
cg09490603_CFL1P2	0.351437567	0.000195404	0.000453893	CFL1P2
cg02673703_SPC25	-0.338381912	0.000195409	0.000453904	SPC25
cg10097323_UPF3AP1	-0.321851758	0.000195416	0.000453916	UPF3AP1
cg02232418_ZNF816-ZNF321P	-0.348665381	0.000195417	0.000453916	ZNF816-ZNF321P
cg13420393_LINC01052	-0.332090814	0.000195417	0.000453916	LINC01052
cg22168087_CLEC2D	0.330709229	0.000195418	0.000453916	CLEC2D
cg15353666_KLF13	-0.380176678	0.00019542	0.000453916	KLF13
cg24170716_KCNK12	-0.335563927	0.000195421	0.000453916	KCNK12
cg19952435_SELENON	-0.426192311	0.000195421	0.000453916	SELENON
cg05868023_RSL24D1P8	0.324919047	0.000195422	0.000453916	RSL24D1P8
cg01409776_IRX4	-0.364038407	0.000195425	0.000453919	IRX4
cg03763624_ZNF883	-0.343760198	0.000195425	0.000453919	ZNF883
cg10723869_UGDH	-0.347257904	0.000195425	0.000453919	UGDH
cg12910951_KLK5	0.319826444	0.000195428	0.000453924	KLK5
cg00666820_CADM4	-0.344756392	0.000195432	0.000453931	CADM4
cg11091734_SH3BP2	-0.341786766	0.000195434	0.000453933	SH3BP2
cg18720828_DNAJB9	-0.397024194	0.000195442	0.000453948	DNAJB9
cg25271009_RPL22P10	-0.334879475	0.000195442	0.000453948	RPL22P10
cg05868023_CAVIN2	0.336900656	0.000195447	0.000453957	CAVIN2
cg18527716_GPR78	-0.339649494	0.000195448	0.000453958	GPR78
cg14703553_PRR20C	-0.359268383	0.000195449	0.000453958	PRR20C
cg00168193_RPS16P2	-0.423420294	0.00019545	0.000453958	RPS16P2
cg00575227_NPSR1	0.354295923	0.000195451	0.000453958	NPSR1
cg00038503_RNF208	0.3738173	0.000195452	0.000453958	RNF208
cg11911060_CSNK1A1L	-0.354527767	0.000195453	0.000453958	CSNK1A1L
cg17116091_R3HDML	-0.380570824	0.000195454	0.00045396	R3HDML
cg09227800_FZD4	-0.33639086	0.000195456	0.00045396	FZD4
cg21731721_HLA-DMB	0.355005596	0.000195456	0.00045396	HLA-DMB
cg26459473_IGKJ3	-0.321502458	0.000195457	0.00045396	IGKJ3
cg23024913_SNX25P1	-0.343648215	0.000195459	0.000453964	SNX25P1
cg11390628_CSRNP1	-0.383482543	0.000195466	0.000453977	CSRNP1
cg22827210_CDH6	0.371325268	0.000195469	0.000453977	CDH6
cg18562160_RPL39P39	-0.36906092	0.000195469	0.000453977	RPL39P39
cg23290207_SCN11A	0.322666702	0.000195469	0.000453977	SCN11A
cg06495764_RNU6-20P	0.325890916	0.000195471	0.000453978	RNU6-20P
cg21673338_GLYR1	-0.379001751	0.000195473	0.00045398	GLYR1
cg25094834_ANKRD62	-0.413901961	0.000195473	0.00045398	ANKRD62
cg22108143_LRP1	-0.415253297	0.000195478	0.000453988	LRP1
cg16145674_RPS15P9	0.432001658	0.000195482	0.000453997	RPS15P9
cg18805621_ZNF703	0.490739207	0.000195485	0.000454001	ZNF703
cg01543583_ANO7	0.323061824	0.000195487	0.000454005	ANO7
cg17044191_ARRDC1	0.461866665	0.00019549	0.000454009	ARRDC1
cg13353160_CACNB4	-0.467827125	0.000195494	0.000454016	CACNB4
cg04728840_MIR320E	-0.39995296	0.000195496	0.000454019	MIR320E
cg12803615_RNVU1-18	-0.392718341	0.000195498	0.000454021	RNVU1-18
cg00270291_NDUFA12	0.331111389	0.000195499	0.000454022	NDUFA12
cg05186161_POLR2D	0.391164957	0.000195503	0.000454028	POLR2D
cg10723869_MECOM	-0.345715602	0.000195504	0.000454028	MECOM
cg25795606_OR4D1	-0.326628091	0.000195504	0.000454028	OR4D1
cg21167956_GAPDHP26	-0.330793746	0.000195506	0.00045403	GAPDHP26
cg01024069_HOXB9	-0.328937588	0.000195508	0.000454031	HOXB9
cg20229920_RNF26	-0.343528565	0.000195512	0.000454036	RNF26
cg05186161_PRPSAP2	0.386044682	0.000195512	0.000454036	PRPSAP2
cg23816594_KRTAP4-1	-0.320743918	0.000195515	0.000454042	KRTAP4-1
cg08695504_SLC11A1	-0.374150362	0.000195516	0.000454042	SLC11A1
cg14803632_ACTL8	-0.361998985	0.000195519	0.000454047	ACTL8
cg26567496_TMEM63C	0.456044511	0.000195523	0.000454053	TMEM63C
cg12858518_LINC00701	-0.32763201	0.000195524	0.000454053	LINC00701
cg00377727_FGFR1	-0.332141518	0.000195526	0.000454058	FGFR1
cg25588120_NANP	-0.322296099	0.000195529	0.000454061	NANP
cg12217804_DUSP28	-0.351001374	0.00019553	0.000454061	DUSP28
cg24329141_SNORD115-20	-0.336210711	0.000195535	0.000454071	SNORD115-20
cg16185501_LCNL1	0.538899151	0.000195537	0.000454074	LCNL1
cg00288945_CPT1A	0.331965418	0.000195543	0.000454087	CPT1A
cg26972832_GHRHR	-0.319569974	0.000195545	0.00045409	GHRHR
cg02196189_ZNF679	-0.344150701	0.000195548	0.000454092	ZNF679
cg24656207_PTPN13	-0.326394297	0.000195548	0.000454092	PTPN13
cg16726234_MTND5P20	-0.336352942	0.00019555	0.000454093	MTND5P20
cg18285788_CBX1P3	0.419705888	0.00019555	0.000454093	CBX1P3
cg27333297_DRD2	-0.391983448	0.000195555	0.000454102	DRD2
cg18128272_NPSR1	-0.304974787	0.000195556	0.000454102	NPSR1
cg24605553_LINC00486	0.38057554	0.000195559	0.000454108	LINC00486
cg07463103_RPL17P19	0.33787162	0.00019556	0.000454108	RPL17P19
cg02160684_FN3K	-0.342344078	0.000195562	0.000454111	FN3K
cg10411959_PRAME	-0.337496035	0.000195565	0.000454115	PRAME
cg14086880_IL19	-0.314117751	0.000195566	0.000454116	IL19
cg14563921_DEFA3	-0.44190691	0.00019557	0.000454124	DEFA3
cg04337937_WIPI1	-0.358784663	0.000195573	0.000454127	WIPI1
cg00502469_NMS	-0.325274798	0.000195574	0.000454127	NMS
cg03572011_LCNL1	0.514866689	0.000195576	0.000454131	LCNL1
cg10997258_LCNL1	-0.33153471	0.000195577	0.000454131	LCNL1
cg02902649_TCF7L1-IT1	-0.352529896	0.00019558	0.000454136	TCF7L1-IT1
cg15476410_RNA5SP378	0.360232301	0.000195583	0.00045414	RNA5SP378
cg13012110_RN7SKP38	0.496213993	0.000195584	0.000454141	RN7SKP38
cg14683563_SH3BP2	-0.331916568	0.000195587	0.000454145	SH3BP2
cg17551702_PCP4	-0.319472621	0.000195587	0.000454145	PCP4
cg03353560_ZAN	-0.332571336	0.000195589	0.000454146	ZAN
cg24622985_DMRTC2	-0.480293903	0.000195589	0.000454146	DMRTC2
cg21346154_SLC9A1	-0.345656875	0.00019559	0.000454146	SLC9A1
cg16335643_GLIS2	-0.334479386	0.000195593	0.000454151	GLIS2
cg18160046_IRAG1-AS1	-0.340970287	0.000195596	0.000454154	IRAG1-AS1
cg19316173_OR4F6	-0.379396606	0.000195602	0.000454163	OR4F6
cg02697258_RPL19P1	-0.359960384	0.000195602	0.000454163	RPL19P1
cg06161952_RNA5SP79	-0.330587751	0.000195602	0.000454163	RNA5SP79
cg13628022_PRRT2	0.402263889	0.00019561	0.00045418	PRRT2
cg19113840_CCDC180	-0.425594663	0.000195613	0.000454185	CCDC180
cg13795336_RNU6-361P	-0.333798668	0.000195614	0.000454186	RNU6-361P
cg26668221_LRP1	-0.341442013	0.000195616	0.000454188	LRP1
cg09480417_OPTC	-0.330459644	0.000195617	0.000454188	OPTC
cg20695805_KRTAP9-3	0.330686322	0.000195618	0.000454188	KRTAP9-3
cg02990361_DSG1	0.347806429	0.000195625	0.000454204	DSG1
cg00666820_KAT2A	-0.337713863	0.000195626	0.000454204	KAT2A
cg10664162_GOLGA6C	-0.334497653	0.000195629	0.000454208	GOLGA6C
cg14753740_RNU6-437P	0.334336876	0.000195632	0.000454214	RNU6-437P
cg09483607_ZNF79	-0.324965817	0.000195637	0.00045422	ZNF79
cg07697756_RPS17P14	0.356600422	0.000195637	0.00045422	RPS17P14
cg02357623_AKAP8L	-0.422356689	0.000195642	0.000454231	AKAP8L
cg09235504_MIR429	-0.351852328	0.000195644	0.000454233	MIR429
cg10100831_GSX2	-0.323545364	0.000195646	0.000454236	GSX2
cg27030245_ZNF292	0.329757654	0.000195647	0.000454236	ZNF292
cg20205188_RPL6P25	-0.35341165	0.000195648	0.000454236	RPL6P25
cg01346252_IATPR	-0.347730271	0.000195649	0.000454236	IATPR
cg11993171_RPL36AP29	-0.328383321	0.000195651	0.000454239	RPL36AP29
cg15109916_URB1	-0.409493365	0.000195653	0.00045424	URB1
cg25861660_CDK7	-0.391018039	0.000195653	0.00045424	CDK7
cg25206138_HMGB3P13	-0.340048386	0.000195654	0.00045424	HMGB3P13
cg10466699_DMRTC2	-0.43197597	0.000195655	0.00045424	DMRTC2
cg20695805_LINC01087	0.314497964	0.000195657	0.000454242	LINC01087
cg16596598_RNU6-729P	-0.327763648	0.000195658	0.000454242	RNU6-729P
cg10064029_OCM2	-0.379905369	0.000195664	0.000454255	OCM2
cg17686337_CSPG5	-0.318575113	0.000195665	0.000454255	CSPG5
cg12289617_RPS11P1	-0.331879919	0.000195666	0.000454255	RPS11P1
cg15883884_RNU1-3	-0.334745989	0.000195668	0.000454258	RNU1-3
cg26329715_FBLN2	-0.345326925	0.00019567	0.000454261	FBLN2
cg05784996_MUSK	0.411386966	0.000195672	0.000454264	MUSK
cg00199007_NAA38	-0.33152192	0.000195675	0.000454269	NAA38
cg03958058_SNORA62	-0.326686422	0.000195676	0.000454269	SNORA62
cg01824284_RMND5B	-0.324025196	0.000195677	0.00045427	RMND5B
cg25472353_PLCXD3	0.323563782	0.00019568	0.000454273	PLCXD3
cg19046167_ANXA13	-0.322690465	0.00019568	0.000454273	ANXA13
cg26081710_TEX15	-0.345772118	0.000195682	0.000454274	TEX15
cg17633611_ISCUP1	0.49151697	0.000195685	0.000454274	ISCUP1
cg17633611_SPACA1	0.49151697	0.000195685	0.000454274	SPACA1
cg17633611_ACSM2B	0.49151697	0.000195685	0.000454274	ACSM2B
cg17633611_RN7SKP169	0.49151697	0.000195685	0.000454274	RN7SKP169
cg12089094_HCG22	-0.348272995	0.000195687	0.000454276	HCG22
cg25452068_CNTN1	-0.44200701	0.000195696	0.000454295	CNTN1
cg20683445_APOL5	-0.324462609	0.000195697	0.000454295	APOL5
cg04738355_PEAR1	-0.355695158	0.000195698	0.000454295	PEAR1
cg18720828_SUCNR1	-0.379158644	0.0001957	0.000454299	SUCNR1
cg13500029_TMEM14EP	-0.318429417	0.000195706	0.000454311	TMEM14EP
cg25033405_BRSK1	-0.33288156	0.000195708	0.000454312	BRSK1
cg24305584_LINC02642	0.331718846	0.000195709	0.000454312	LINC02642
cg18027157_TXNP5	0.41246902	0.00019571	0.000454312	TXNP5
cg00843105_RPL36P20	0.329670526	0.000195712	0.000454312	RPL36P20
cg05472380_HNRNPA1P39	-0.325083248	0.000195713	0.000454312	HNRNPA1P39
cg05970080_RPL10P2	-0.350901115	0.000195713	0.000454312	RPL10P2
cg07235343_MIR1208	-0.331702914	0.000195714	0.000454312	MIR1208
cg18148659_RNF208	-0.338285793	0.000195714	0.000454312	RNF208
cg21830932_RN7SL272P	-0.354689215	0.000195718	0.000454319	RN7SL272P
cg06620353_IVL	-0.32997171	0.00019572	0.000454324	IVL
cg08859787_NFIC	-0.336504287	0.000195726	0.000454334	NFIC
cg15353666_MAN2B2	-0.383811321	0.000195729	0.00045434	MAN2B2
cg20111234_KLK2	-0.340069067	0.000195731	0.000454343	KLK2
cg10145319_CHCHD3P1	-0.372567814	0.000195737	0.000454354	CHCHD3P1
cg09981313_FFAR1	-0.334531059	0.000195738	0.000454354	FFAR1
cg17331920_NFIC	-0.330925075	0.00019574	0.000454355	NFIC
cg10039163_RN7SL159P	-0.320123427	0.00019574	0.000454355	RN7SL159P
cg04621455_RNA5SP163	-0.319649581	0.000195746	0.000454368	RNA5SP163
cg25243650_RPSAP45	-0.339780878	0.000195749	0.000454373	RPSAP45
cg12046819_HSPB6	-0.406549721	0.000195752	0.000454378	HSPB6
cg24604127_TRBJ2-6	-0.333933846	0.000195754	0.000454378	TRBJ2-6
cg18701685_KLF13	0.330022853	0.000195754	0.000454378	KLF13
cg02673703_PRDM1	-0.328355088	0.000195757	0.000454381	PRDM1
cg02726798_FBLL1	-0.34671441	0.000195757	0.000454381	FBLL1
cg26329715_ESRRA	-0.348004058	0.000195758	0.000454381	ESRRA
cg00171290_ATOH8	-0.321722501	0.000195766	0.000454398	ATOH8
cg14667273_LINC02247	0.388607767	0.000195775	0.000454417	LINC02247
cg05065319_CACNG2	-0.335149152	0.000195777	0.000454419	CACNG2
cg25588120_PTCD2	-0.323747455	0.000195778	0.00045442	PTCD2
cg24577131_LCNL1	0.420062504	0.00019578	0.000454423	LCNL1
cg26759296_RNU6-1200P	-0.337639592	0.000195782	0.000454425	RNU6-1200P
cg19045070_SNORD48	-0.43918141	0.000195785	0.000454429	SNORD48
cg18323824_DNAJB6P6	-0.338985666	0.000195786	0.000454429	DNAJB6P6
cg06730002_TRPC7	0.349658826	0.000195787	0.000454429	TRPC7
cg18701685_EMCN	0.337194188	0.000195788	0.000454429	EMCN
cg09825146_ALK	0.397803133	0.000195791	0.000454434	ALK
cg02216951_TMEM116	0.409754239	0.000195791	0.000454434	TMEM116
cg22875823_FAM240C	-0.331615036	0.000195795	0.000454441	FAM240C
cg04072177_NTNG2	-0.328700109	0.000195798	0.000454444	NTNG2
cg14506029_ZNF703	-0.328533987	0.000195799	0.000454444	ZNF703
cg03266048_HM13-AS1	-0.365765046	0.000195799	0.000454444	HM13-AS1
cg09391279_CISD1P1	-0.330258166	0.000195801	0.000454446	CISD1P1
cg13841476_SPEG	-0.406560714	0.000195803	0.000454448	SPEG
cg07236781_TUFT1	0.358634757	0.000195807	0.000454457	TUFT1
cg18185391_RNU4-7P	-0.332475695	0.00019581	0.000454461	RNU4-7P
cg15099537_PRR9	-0.326360559	0.000195811	0.000454461	PRR9
cg09363777_PSORS1C2	-0.331967862	0.000195812	0.000454463	PSORS1C2
cg04072177_CLASRP	-0.343737373	0.000195813	0.000454463	CLASRP
cg11091734_TBC1D2	-0.333020873	0.000195815	0.000454465	TBC1D2
cg19408572_MYH8	0.330951438	0.00019582	0.000454476	MYH8
cg12624031_RPS4XP21	-0.3716898	0.000195827	0.000454488	RPS4XP21
cg08245275_SULT1A1	-0.343623931	0.000195828	0.000454488	SULT1A1
cg23809394_ORM1	0.352908826	0.000195828	0.000454488	ORM1
cg25033405_MGAT5B	-0.339710121	0.000195834	0.000454499	MGAT5B
cg17554862_HNRNPA1P39	-0.424130567	0.000195837	0.000454504	HNRNPA1P39
cg25292316_LINC00424	-0.430968495	0.000195839	0.000454506	LINC00424
cg10880661_USP36	-0.343618089	0.00019584	0.000454506	USP36
cg16655291_PPP2R1A	0.360562844	0.000195851	0.000454528	PPP2R1A
cg11143152_RN7SL141P	-0.340331164	0.000195851	0.000454528	RN7SL141P
cg21000599_MYO15A	-0.33393575	0.000195853	0.00045453	MYO15A
cg09420458_HMGN1P20	0.401665493	0.000195853	0.00045453	HMGN1P20
cg18447419_DMRTC2	-0.352084502	0.000195856	0.000454535	DMRTC2
cg10298896_AMT	-0.39920748	0.00019586	0.000454541	AMT
cg25795606_FZD9	-0.325475647	0.000195862	0.000454544	FZD9
cg05338066_SEMA4F	0.326740127	0.000195871	0.000454562	SEMA4F
cg05502445_MIR101-2	-0.379312934	0.000195872	0.000454563	MIR101-2
cg04738355_EGLN3	-0.332779881	0.000195873	0.000454565	EGLN3
cg04523729_IGLJ6	-0.329880787	0.000195875	0.000454566	IGLJ6
cg14733725_PGA4	-0.334837369	0.00019588	0.000454572	PGA4
cg04767732_SPATA31B1P	-0.362853145	0.00019588	0.000454572	SPATA31B1P
cg27030245_ZNF662	0.336944972	0.000195881	0.000454572	ZNF662
cg18160046_FOXB2	-0.34236301	0.000195882	0.000454572	FOXB2
cg01543583_CAMK2D	-0.338533868	0.000195882	0.000454572	CAMK2D
cg02196189_CYP2AC1P	-0.344396947	0.000195886	0.000454575	CYP2AC1P
cg23475480_PGA4	-0.33766871	0.000195886	0.000454575	PGA4
cg25033405_RN7SL255P	-0.321690763	0.000195887	0.000454575	RN7SL255P
cg03301582_CAPZA1P4	0.345780875	0.000195887	0.000454575	CAPZA1P4
cg16269733_SEPTIN7P9	-0.344513513	0.000195887	0.000454575	SEPTIN7P9
cg16792066_ADAM33	0.321565313	0.000195891	0.000454581	ADAM33
cg12552823_FFAR2	-0.383725098	0.000195892	0.000454581	FFAR2
cg16185501_MIR663AHG	0.528825738	0.000195901	0.000454601	MIR663AHG
cg20315554_PROM2	-0.346118339	0.000195909	0.000454618	PROM2
cg03958058_RNA5SP299	-0.322508334	0.000195911	0.000454621	RNA5SP299
cg02196189_MYT1L-AS1	-0.337936632	0.000195915	0.000454626	MYT1L-AS1
cg04657146_GTSE1	0.340526321	0.000195916	0.000454626	GTSE1
cg23575124_KASH5	0.360152699	0.000195916	0.000454626	KASH5
cg15157699_RGR	-0.339130409	0.000195917	0.000454627	RGR
cg04515996_NFKBID	0.323363739	0.000195933	0.000454661	NFKBID
cg26926221_PRKRA	-0.445937515	0.000195937	0.000454668	PRKRA
cg22550042_CRYGC	-0.329237444	0.000195938	0.000454669	CRYGC
cg11724156_FTH1P12	-0.327825666	0.000195942	0.000454677	FTH1P12
cg26338386_CPLX1	-0.394059883	0.000195948	0.000454687	CPLX1
cg26502489_LINC01248	-0.350727385	0.000195949	0.000454687	LINC01248
cg06743283_FBL	-0.340829333	0.000195953	0.000454692	FBL
cg06578063_PDE6B-AS1	-0.335876627	0.000195953	0.000454692	PDE6B-AS1
cg04099454_HHLA2	-0.37954221	0.000195953	0.000454692	HHLA2
cg12877532_TPR	-0.33539849	0.000195955	0.000454694	TPR
cg18480033_RNU6-860P	-0.327898849	0.000195956	0.000454694	RNU6-860P
cg10888461_REXO1L1P	-0.441113147	0.00019596	0.000454701	REXO1L1P
cg17792994_DENND2C	-0.384013025	0.000195965	0.000454708	DENND2C
cg02990361_RPL10P17	0.371829649	0.000195966	0.000454708	RPL10P17
cg18819399_RPL21P110	-0.452957024	0.000195966	0.000454708	RPL21P110
cg00270291_TERB2	0.328798573	0.000195968	0.000454713	TERB2
cg25153894_OR7E31P	-0.418193892	0.000195971	0.000454717	OR7E31P
cg15251010_AGL	-0.38449894	0.000195972	0.000454717	AGL
cg24301724_RPSAP4	-0.488678467	0.000195976	0.000454724	RPSAP4
cg18608151_NPSR1	-0.310189251	0.000195978	0.000454726	NPSR1
cg10207553_C12orf54	-0.352791485	0.000195988	0.000454749	C12orf54
cg16920238_ULBP3	-0.378322088	0.000195991	0.00045475	ULBP3
cg06051619_KLF2P3	0.33648401	0.000195991	0.00045475	KLF2P3
cg15137954_LINC01644	-0.389931933	0.000195991	0.00045475	LINC01644
cg16237262_DHRS13	-0.37378269	0.000195992	0.000454751	DHRS13
cg08476832_FOXP1-IT1	-0.333724401	0.000195997	0.000454759	FOXP1-IT1
cg01639617_KLHDC2	-0.486658259	0.000195999	0.000454761	KLHDC2
cg00834796_RNU6-645P	0.452651431	0.000196001	0.000454764	RNU6-645P
cg26668221_FN3K	-0.346069155	0.000196002	0.000454764	FN3K
cg25947301_VSTM1	-0.372370657	0.000196003	0.000454765	VSTM1
cg10880661_MYPOP	-0.344100403	0.000196009	0.000454774	MYPOP
cg13802844_LINC01100	-0.399318213	0.000196013	0.000454781	LINC01100
cg15418509_RNU6-1084P	-0.384799775	0.000196013	0.000454781	RNU6-1084P
cg23424043_MROH5	0.390665916	0.000196016	0.000454784	MROH5
cg14733725_OR51S1	-0.335849443	0.000196018	0.000454785	OR51S1
cg14733725_OR4K15	-0.335849443	0.000196018	0.000454785	OR4K15
cg21400562_MIOX	-0.349957785	0.000196019	0.000454785	MIOX
cg16143544_RNU1-51P	-0.3304081	0.000196026	0.000454801	RNU1-51P
cg26613778_DRGX	-0.357869709	0.000196033	0.000454813	DRGX
cg21946824_MIR548P	0.363984354	0.000196033	0.000454813	MIR548P
cg11368935_C11orf86	-0.374638344	0.000196034	0.000454813	C11orf86
cg15084390_LINC02030	-0.311978253	0.000196036	0.000454815	LINC02030
cg19160975_ZIM3	0.324177034	0.000196039	0.000454817	ZIM3
cg04940822_LINC01698	0.402742839	0.000196039	0.000454817	LINC01698
cg10548700_CCL20	0.324237756	0.000196039	0.000454817	CCL20
cg06875669_TMEM97P1	-0.393200948	0.000196043	0.000454821	TMEM97P1
cg20102246_HMGB1P39	0.34732261	0.000196043	0.000454821	HMGB1P39
cg16655291_CPSF1	0.362133844	0.000196047	0.00045483	CPSF1
cg12269905_PGM5	-0.310873488	0.000196049	0.000454831	PGM5
cg26329715_DBNL	-0.345516984	0.000196053	0.000454834	DBNL
cg25588120_RIOK2	-0.324299609	0.000196053	0.000454834	RIOK2
cg17952679_TOM1L2	-0.345928127	0.000196053	0.000454834	TOM1L2
cg25861660_GUCY1A2	-0.399104993	0.000196054	0.000454834	GUCY1A2
cg10548700_STAT1	0.314982548	0.000196055	0.000454834	STAT1
cg00980696_INTS4P1	-0.31456217	0.000196055	0.000454834	INTS4P1
cg22231244_SLITRK1	-0.510940053	0.000196059	0.00045484	SLITRK1
cg23987549_SETP10	0.327954278	0.00019606	0.000454841	SETP10
cg16601957_GIMAP8	-0.34365244	0.000196061	0.000454842	GIMAP8
cg00713939_SLC39A11	-0.330342945	0.000196062	0.000454842	SLC39A11
cg00107982_SLC26A5	0.323835287	0.000196067	0.000454852	SLC26A5
cg00473386_MIR329-1	-0.440330184	0.000196068	0.000454852	MIR329-1
cg03251805_RASA4CP	-0.397217917	0.00019607	0.000454855	RASA4CP
cg20595219_DUSP7	-0.343510574	0.000196074	0.000454861	DUSP7
cg09191854_HERC5	-0.353361088	0.000196076	0.000454864	HERC5
cg23606722_CCL17	-0.339872049	0.000196078	0.000454868	CCL17
cg03422016_RN7SKP94	-0.316560674	0.000196082	0.000454874	RN7SKP94
cg23121394_CSN3	0.355069661	0.000196084	0.000454877	CSN3
cg13895650_PPP1R13L	-0.344176836	0.000196085	0.000454877	PPP1R13L
cg21408460_TMEM63C	0.391875068	0.000196086	0.000454877	TMEM63C
cg21696374_EDN2	-0.332172415	0.000196089	0.000454881	EDN2
cg12910951_TRIM40	0.323070333	0.000196089	0.000454881	TRIM40
cg11821302_RPS15AP28	-0.349833361	0.000196092	0.000454885	RPS15AP28
cg15411736_FGF2	-0.327485824	0.000196094	0.000454887	FGF2
cg23234634_SKI	-0.34019151	0.000196095	0.000454887	SKI
cg24149247_UNC5B	0.403776449	0.000196099	0.000454892	UNC5B
cg04498418_PKP1	-0.472298541	0.000196099	0.000454892	PKP1
cg10145319_CD79A	-0.355305569	0.000196099	0.000454892	CD79A
cg01946530_RNU2-48P	0.303258348	0.000196107	0.000454906	RNU2-48P
cg09375488_PET117	-0.402431587	0.000196107	0.000454906	PET117
cg13930375_MIR607	-0.350392133	0.00019611	0.000454911	MIR607
cg26250129_BEGAIN	-0.339535041	0.000196114	0.000454916	BEGAIN
cg25993932_RNU4-50P	0.371595606	0.000196114	0.000454916	RNU4-50P
cg12129912_KLHL14	0.344922056	0.000196115	0.000454916	KLHL14
cg18830282_NPSR1	-0.316072291	0.000196125	0.000454937	NPSR1
cg02476436_SLC6A2	-0.333030481	0.000196126	0.000454937	SLC6A2
cg00569101_ABHD17AP4	-0.342973894	0.000196127	0.000454937	ABHD17AP4
cg01935840_OTOG	0.476919489	0.000196128	0.000454937	OTOG
cg19903071_CKMT1B	-0.40624543	0.000196128	0.000454937	CKMT1B
cg07793432_CDK11A	0.443050261	0.000196129	0.000454937	CDK11A
cg22168087_OTUD4P1	0.332628779	0.00019613	0.000454937	OTUD4P1
cg08859787_LRP1	-0.329853642	0.000196132	0.000454939	LRP1
cg22280068_RNU6-1285P	-0.328914487	0.000196134	0.000454941	RNU6-1285P
cg05186161_SSR3	0.384123217	0.000196134	0.000454941	SSR3
cg25217772_RBPMS2P1	-0.33595307	0.000196136	0.000454944	RBPMS2P1
cg24305584_SAMD9L	0.323730404	0.00019614	0.000454951	SAMD9L
cg15353666_PLXNB1	-0.39132483	0.000196149	0.000454964	PLXNB1
cg02265810_CR1	-0.337487902	0.00019615	0.000454964	CR1
cg07419788_OR7E8P	-0.366352536	0.00019615	0.000454964	OR7E8P
cg09774124_RPS29P10	-0.321451114	0.000196152	0.000454964	RPS29P10
cg14621217_ZIC4	0.369617436	0.000196153	0.000454964	ZIC4
cg14621217_SLC29A4P1	0.369617436	0.000196153	0.000454964	SLC29A4P1
cg14621217_MTATP6P30	0.369617436	0.000196153	0.000454964	MTATP6P30
cg14621217_SNORD114-13	0.369617436	0.000196153	0.000454964	SNORD114-13
cg22402121_OR4C11	-0.317217392	0.000196158	0.000454973	OR4C11
cg25588120_SMAD4	-0.323650205	0.000196158	0.000454973	SMAD4
cg06372909_KRT87P	-0.331337602	0.000196161	0.000454976	KRT87P
cg04465052_RNA5SP393	-0.340759923	0.000196161	0.000454976	RNA5SP393
cg21243631_HMGN3P1	-0.374158883	0.000196163	0.000454978	HMGN3P1
cg15029183_CDK4	-0.331437199	0.000196166	0.000454982	CDK4
cg12020396_KCTD16	0.355942052	0.000196166	0.000454982	KCTD16
cg03958058_PLGLB1	-0.331595705	0.000196167	0.000454982	PLGLB1
cg11002721_TULP1	-0.360668704	0.000196169	0.000454984	TULP1
cg16794862_GNAI2P2	-0.36663609	0.000196174	0.000454991	GNAI2P2
cg23084528_CAMKK1	-0.385919938	0.000196174	0.000454991	CAMKK1
cg18520238_ZC2HC1B	0.437498746	0.000196178	0.000454998	ZC2HC1B
cg00758297_OR6T1	0.372578495	0.000196181	0.000455004	OR6T1
cg12562232_EIF4A1P5	-0.331608581	0.000196185	0.00045501	EIF4A1P5
cg20540806_TMEM221	0.32370176	0.000196186	0.00045501	TMEM221
cg10797095_KMT2D	-0.339960694	0.000196187	0.000455012	KMT2D
cg14098470_SPATA31D5P	-0.347767448	0.000196191	0.000455018	SPATA31D5P
cg25947301_CFL1P6	-0.395074886	0.000196193	0.000455021	CFL1P6
cg01507342_PMVK	0.39568383	0.000196197	0.000455027	PMVK
cg15982418_BPIFB3	-0.406362792	0.000196197	0.000455027	BPIFB3
cg13795336_RNA5SP132	-0.335418021	0.000196205	0.000455044	RNA5SP132
cg02566953_CICP26	-0.323966841	0.000196206	0.000455045	CICP26
cg00199007_SDR39U1	-0.334476817	0.000196213	0.000455057	SDR39U1
cg10211696_RARRES2P2	-0.328225996	0.000196222	0.000455077	RARRES2P2
cg21909391_FOLR3	-0.330023877	0.000196226	0.000455084	FOLR3
cg12426214_TNFSF10	-0.357994411	0.000196229	0.000455088	TNFSF10
cg18844029_PSCA	-0.320344537	0.00019623	0.000455088	PSCA
cg09007239_TRBV1	-0.33047197	0.000196231	0.000455088	TRBV1
cg17372378_RPS11P1	-0.404298758	0.000196233	0.000455092	RPS11P1
cg11153071_SLC9A1	-0.331370205	0.000196245	0.000455118	SLC9A1
cg03184037_TRBV27	0.307818675	0.000196246	0.000455119	TRBV27
cg14691266_RPL7P36	0.390446086	0.000196249	0.000455123	RPL7P36
cg09830308_TMEM209	0.332757167	0.000196251	0.000455124	TMEM209
cg09483607_OR51A9P	-0.328752486	0.000196253	0.000455124	OR51A9P
cg19344682_AKR1B1P6	-0.354274993	0.000196253	0.000455124	AKR1B1P6
cg26250129_PCDHGC3	-0.340473548	0.000196254	0.000455124	PCDHGC3
cg05407171_ALPP	0.468357709	0.000196254	0.000455124	ALPP
cg13229245_UGP2	0.324193689	0.000196255	0.000455124	UGP2
cg27560391_RN7SL305P	0.350305788	0.000196255	0.000455124	RN7SL305P
cg21731721_CD3D	0.355527699	0.000196258	0.000455128	CD3D
cg07243941_HMGN2P46	0.3186999	0.00019626	0.00045513	HMGN2P46
cg00199007_ZNF408	-0.338988963	0.000196262	0.000455134	ZNF408
cg08317284_HSD17B6	0.335699051	0.000196264	0.000455136	HSD17B6
cg15912600_CNN2P8	-0.419353218	0.000196266	0.000455138	CNN2P8
cg08742095_MESP1	-0.348757115	0.000196268	0.000455141	MESP1
cg14368276_WFDC2	-0.341837819	0.000196269	0.000455141	WFDC2
cg13605646_CROCCP3	-0.380458691	0.000196277	0.000455153	CROCCP3
cg17202948_LINC01342	0.369291174	0.000196277	0.000455153	LINC01342
cg16792066_RASA4DP	0.327784162	0.000196277	0.000455153	RASA4DP
cg15801909_IGLV5-48	-0.425649741	0.000196282	0.000455161	IGLV5-48
cg03301354_ZNF679	-0.387691942	0.000196286	0.000455167	ZNF679
cg23290207_FBXO15	0.31750933	0.000196286	0.000455167	FBXO15
cg21806090_KCNMB2	0.315154932	0.000196289	0.000455173	KCNMB2
cg27560391_RNU7-45P	0.38613169	0.000196292	0.000455177	RNU7-45P
cg18014437_CPM	0.287070504	0.000196293	0.000455177	CPM
cg00574958_LAPTM4BP1	-0.481344923	0.000196297	0.000455183	LAPTM4BP1
cg01470686_MIOX	0.479661756	0.000196301	0.000455191	MIOX
cg00762705_ITGA8	-0.425352	0.000196302	0.000455191	ITGA8
cg09189551_RPS12P23	-0.431398693	0.000196305	0.000455196	RPS12P23
cg02990361_MTND2P8	0.361460471	0.000196305	0.000455196	MTND2P8
cg12806298_RPS26P5	-0.521632626	0.000196307	0.000455198	RPS26P5
cg14483161_PDSS1P2	-0.335868193	0.000196308	0.000455198	PDSS1P2
cg06745922_NTS	-0.46116926	0.00019631	0.000455198	NTS
cg08698035_LIMD1-AS1	-0.374544034	0.00019631	0.000455198	LIMD1-AS1
cg08509907_ALDOAP1	-0.32562941	0.000196311	0.000455198	ALDOAP1
cg13957457_MIR548I1	-0.330974615	0.000196313	0.000455202	MIR548I1
cg00666820_ACAA1	-0.343581731	0.000196316	0.000455207	ACAA1
cg00066022_FASTK	0.354945134	0.000196319	0.000455211	FASTK
cg02697258_GAPDHP55	-0.350613308	0.000196331	0.000455237	GAPDHP55
cg10991855_AKR1C1	-0.314685469	0.000196332	0.000455237	AKR1C1
cg01227445_POFUT2	-0.394206416	0.000196333	0.000455238	POFUT2
cg02893804_HMGN2P36	-0.370228515	0.000196335	0.000455238	HMGN2P36
cg03623045_KCNH3	-0.348974609	0.000196335	0.000455238	KCNH3
cg16131126_RNU6-906P	-0.425037916	0.000196343	0.000455255	RNU6-906P
cg13160884_RPL7P38	-0.459579297	0.000196345	0.000455255	RPL7P38
cg23493018_GLRX3P2	0.351069069	0.000196345	0.000455255	GLRX3P2
cg19539986_KRT25	-0.354646872	0.000196349	0.000455262	KRT25
cg01893462_POM121	-0.34435687	0.000196354	0.000455271	POM121
cg09661733_ARL4AP1	-0.351775711	0.000196354	0.000455271	ARL4AP1
cg14137316_LRRC8A	-0.336793127	0.000196355	0.000455271	LRRC8A
cg26893816_CCL17	-0.337902376	0.000196357	0.000455272	CCL17
cg26517831_MIR23A	-0.33535187	0.000196358	0.000455273	MIR23A
cg09919756_SLC44A3-AS1	-0.369504096	0.000196361	0.000455274	SLC44A3-AS1
cg12874961_ALPG	-0.325044464	0.000196361	0.000455274	ALPG
cg24728770_GKN1	-0.329250648	0.000196361	0.000455274	GKN1
cg24270367_ZNF877P	-0.355153313	0.000196362	0.000455274	ZNF877P
cg15025375_RNU6-932P	-0.32663076	0.000196362	0.000455274	RNU6-932P
cg08533745_GSN	-0.388742715	0.000196368	0.000455284	GSN
cg10959048_FCRL2	-0.324174274	0.000196369	0.000455284	FCRL2
cg04120639_DIO2	-0.345645921	0.000196372	0.000455288	DIO2
cg25657443_MRGPRX4	-0.434687394	0.000196372	0.000455288	MRGPRX4
cg16570157_USP12P2	0.323407498	0.000196374	0.000455291	USP12P2
cg00218134_SMDT1	-0.359173939	0.000196376	0.000455292	SMDT1
cg27003171_H2BP6	-0.412331136	0.000196376	0.000455292	H2BP6
cg17349802_UNC5B	-0.328609921	0.000196379	0.000455292	UNC5B
cg12877532_FGL2	-0.324675568	0.000196379	0.000455292	FGL2
cg15812976_SAPCD2	-0.346753567	0.00019638	0.000455292	SAPCD2
cg10363569_MSLNL	0.40677396	0.000196384	0.000455292	MSLNL
cg00270291_INTS6-AS1	0.331141633	0.000196385	0.000455292	INTS6-AS1
cg05914150_ANPEP	-0.329573057	0.000196385	0.000455292	ANPEP
cg10932472_AHDC1	-0.353061477	0.000196386	0.000455292	AHDC1
cg15452182_BICRA	-0.342303217	0.000196387	0.000455292	BICRA
cg12858231_LINC01720	-0.407605794	0.000196389	0.000455292	LINC01720
cg12858231_CRLF3P3	-0.407605794	0.000196389	0.000455292	CRLF3P3
cg12858231_MTCO3P45	-0.407605794	0.000196389	0.000455292	MTCO3P45
cg12858231_PSMB3P2	-0.407605794	0.000196389	0.000455292	PSMB3P2
cg12858231_RNU6-1298P	-0.407605794	0.000196389	0.000455292	RNU6-1298P
cg12858231_RN7SKP223	-0.407605794	0.000196389	0.000455292	RN7SKP223
cg12858231_LINC02681	-0.407605794	0.000196389	0.000455292	LINC02681
cg15042047_MTND4P1	-0.397748628	0.000196391	0.000455294	MTND4P1
cg25791839_NME1-NME2	-0.326161645	0.000196398	0.000455307	NME1-NME2
cg05818000_RPL17P2	-0.374981747	0.000196401	0.000455313	RPL17P2
cg06952660_BLOC1S3	-0.398725784	0.000196402	0.000455313	BLOC1S3
cg04358214_MEMO1P1	-0.365124348	0.000196404	0.000455314	MEMO1P1
cg10859027_FBXW12	-0.347542433	0.000196405	0.000455314	FBXW12
cg14345154_ANPEP	-0.307743124	0.000196405	0.000455314	ANPEP
cg24326223_MCOLN3	-0.411986489	0.000196409	0.000455321	MCOLN3
cg03610527_SLX1B	-0.314010776	0.00019642	0.000455344	SLX1B
cg24789846_CDH6	0.430769183	0.000196422	0.000455344	CDH6
cg11738485_HROB	0.331009571	0.000196422	0.000455344	HROB
cg09248054_MTND4LP7	-0.428114981	0.000196427	0.000455345	MTND4LP7
cg02909688_BRWD1P1	0.444440016	0.000196429	0.000455345	BRWD1P1
cg02909688_ATP5POP1	0.444440016	0.000196429	0.000455345	ATP5POP1
cg02909688_ZNF479	0.444440016	0.000196429	0.000455345	ZNF479
cg02909688_EI24P4	0.444440016	0.000196429	0.000455345	EI24P4
cg02909688_RPL32P21	0.444440016	0.000196429	0.000455345	RPL32P21
cg02909688_RNA5SP329	0.444440016	0.000196429	0.000455345	RNA5SP329
cg10723869_SLC31A1	-0.350112541	0.000196433	0.000455352	SLC31A1
cg26247093_RNY4P27	-0.324790629	0.000196434	0.000455352	RNY4P27
cg16131126_GRPEL2P3	-0.425314764	0.000196434	0.000455352	GRPEL2P3
cg04354128_RNU6ATAC30P	-0.337855969	0.000196435	0.000455352	RNU6ATAC30P
cg27208514_B4GALT5	-0.328499003	0.000196436	0.000455353	B4GALT5
cg04962026_PCOTH	-0.529367758	0.000196439	0.000455356	PCOTH
cg13922901_GABBR2	0.381870863	0.000196441	0.00045536	GABBR2
cg07868339_RAC1P5	-0.344320805	0.000196444	0.000455365	RAC1P5
cg09283818_LTBP3	0.368183017	0.000196449	0.000455373	LTBP3
cg22389545_ZSCAN5B	0.368893482	0.00019645	0.000455373	ZSCAN5B
cg06169910_TAS1R1	-0.399734315	0.00019645	0.000455373	TAS1R1
cg01921484_SPAAR	-0.339012463	0.000196452	0.000455375	SPAAR
cg04485371_LINC02534	-0.330069521	0.000196453	0.000455375	LINC02534
cg21181453_RNU6-160P	0.353370226	0.000196456	0.000455379	RNU6-160P
cg05861871_CEMIP	-0.330037941	0.000196456	0.000455379	CEMIP
cg10934068_ORMDL1	0.403744143	0.000196458	0.000455382	ORMDL1
cg15607358_MEMO1P1	-0.461271195	0.000196462	0.000455389	MEMO1P1
cg19982758_REM2	-0.39577287	0.000196466	0.000455396	REM2
cg14646214_SLC43A3	-0.435766899	0.000196467	0.000455396	SLC43A3
cg22108143_CPLANE2	-0.421925084	0.000196469	0.000455399	CPLANE2
cg09480417_KRT72	-0.347409172	0.00019647	0.000455399	KRT72
cg09156598_CCT2	-0.430838584	0.000196474	0.000455405	CCT2
cg13628022_TPPP	0.400548458	0.000196474	0.000455405	TPPP
cg09227800_MFSD14B	-0.356432096	0.000196476	0.000455407	MFSD14B
cg22595719_ZBTB20-AS2	-0.351743445	0.000196482	0.000455418	ZBTB20-AS2
cg01824284_RNF26	-0.33061723	0.000196482	0.000455418	RNF26
cg03623045_RAB36	-0.350703235	0.000196487	0.000455426	RAB36
cg17159699_CLUHP5	0.323069324	0.000196489	0.00045543	CLUHP5
cg25452068_LINC01945	-0.436268633	0.00019649	0.00045543	LINC01945
cg26474203_FRG2FP	-0.344185363	0.000196494	0.000455437	FRG2FP
cg18307677_ZNF729	-0.366613814	0.000196498	0.000455444	ZNF729
cg12557626_TRBV11-1	-0.344651923	0.000196501	0.000455449	TRBV11-1
cg12139617_NDUFA3	-0.429836861	0.000196504	0.000455454	NDUFA3
cg09322432_RNU6-1008P	-0.460807434	0.000196508	0.000455458	RNU6-1008P
cg07244649_GTF2IRD1P1	0.328748209	0.000196508	0.000455458	GTF2IRD1P1
cg04513703_GUCA2A	-0.343324832	0.000196509	0.000455458	GUCA2A
cg25261703_SNRPGP8	0.403889606	0.000196516	0.000455471	SNRPGP8
cg16655291_ELMO3	0.358034652	0.000196517	0.000455471	ELMO3
cg13518121_LYZL1	-0.339652511	0.000196517	0.000455471	LYZL1
cg11130915_DPY19L2P4	-0.444151273	0.000196518	0.000455471	DPY19L2P4
cg11821302_KANSL1-AS1	-0.355978261	0.000196518	0.000455471	KANSL1-AS1
cg08825286_YWHAZP2	-0.32551993	0.00019652	0.000455473	YWHAZP2
cg13556387_BNIP5	-0.343906249	0.000196522	0.000455475	BNIP5
cg08894280_GLYATL2	-0.337998451	0.000196523	0.000455475	GLYATL2
cg03639782_ROCR	-0.439085761	0.000196525	0.000455479	ROCR
cg19439837_RN7SKP106	-0.333748333	0.00019653	0.000455488	RN7SKP106
cg25357918_OR6K3	-0.379402688	0.000196533	0.000455493	OR6K3
cg05884880_LINC01691	-0.359048547	0.000196535	0.000455493	LINC01691
cg10973043_POM121L3P	-0.339614476	0.000196535	0.000455493	POM121L3P
cg14025941_DYTN	0.366391219	0.000196541	0.000455505	DYTN
cg24968733_CHKB-DT	-0.339831858	0.000196544	0.000455509	CHKB-DT
cg20657843_GGT8P	-0.34434596	0.000196544	0.000455509	GGT8P
cg13088253_CNGA1	-0.326156362	0.000196547	0.000455512	CNGA1
cg25928510_GAD1	-0.322291624	0.000196547	0.000455512	GAD1
cg15644305_NRROS	-0.344687607	0.000196549	0.000455513	NRROS
cg20329210_GADL1	0.379345446	0.000196552	0.000455519	GADL1
cg26329715_TRAV13-1	0.341950774	0.000196553	0.000455519	TRAV13-1
cg19155518_CBFA2T2	-0.379079294	0.000196557	0.000455526	CBFA2T2
cg11978593_LINC02731	-0.350055282	0.000196558	0.000455526	LINC02731
cg27200714_BOC	0.437466289	0.000196558	0.000455526	BOC
cg01394078_CSF3	-0.448065704	0.000196563	0.000455532	CSF3
cg11575912_RNU6-422P	0.40368972	0.000196563	0.000455532	RNU6-422P
cg05440526_KRTAP11-1	-0.331537231	0.000196565	0.000455536	KRTAP11-1
cg14182120_CATSPERG	-0.421170647	0.000196568	0.00045554	CATSPERG
cg05186161_LIN9	0.384785114	0.000196575	0.000455553	LIN9
cg02697258_SEL1L2	-0.363672948	0.000196576	0.000455555	SEL1L2
cg19383909_PTPRD-AS1	-0.374523174	0.000196589	0.000455583	PTPRD-AS1
cg00886748_LINC00665	-0.361233004	0.000196592	0.000455588	LINC00665
cg11950994_CCDC9	-0.422784066	0.000196596	0.000455594	CCDC9
cg00384264_CXCR6	-0.347193629	0.000196597	0.000455595	CXCR6
cg13565400_ANO8	0.345811152	0.000196602	0.000455603	ANO8
cg00666820_KPTN	-0.343298622	0.000196607	0.000455608	KPTN
cg24171294_IP6K2	-0.345084714	0.000196613	0.000455608	IP6K2
cg13370086_RNU6-1043P	-0.323784937	0.000196613	0.000455608	RNU6-1043P
cg10991855_SUSD1	-0.320315979	0.000196615	0.000455608	SUSD1
cg01087869_ADAMTS6	-0.356951877	0.000196615	0.000455608	ADAMTS6
cg19952435_RPL14P6	0.417662049	0.000196616	0.000455608	RPL14P6
cg20264068_BRWD1P1	0.330506368	0.000196617	0.000455608	BRWD1P1
cg20264068_ATP5POP1	0.330506368	0.000196617	0.000455608	ATP5POP1
cg20264068_ZNF479	0.330506368	0.000196617	0.000455608	ZNF479
cg20264068_EI24P4	0.330506368	0.000196617	0.000455608	EI24P4
cg20264068_RPL32P21	0.330506368	0.000196617	0.000455608	RPL32P21
cg20264068_RNA5SP329	0.330506368	0.000196617	0.000455608	RNA5SP329
cg15289253_MMEL1	-0.337201829	0.000196622	0.000455608	MMEL1
cg13672736_PPIAP9	-0.321883616	0.000196623	0.000455608	PPIAP9
cg27208514_IGKV6D-41	-0.332577911	0.000196624	0.000455608	IGKV6D-41
cg12537688_KRT6C	-0.328284223	0.000196627	0.000455608	KRT6C
cg16404630_MIR554	-0.324953118	0.000196629	0.000455608	MIR554
cg12594546_LINC00189	-0.389828976	0.000196631	0.000455608	LINC00189
cg03799335_C1orf167-AS1	-0.359778671	0.000196633	0.000455608	C1orf167-AS1
cg03799335_LELP1	-0.359778671	0.000196633	0.000455608	LELP1
cg03799335_OR10J5	-0.359778671	0.000196633	0.000455608	OR10J5
cg03799335_OR14C36	-0.359778671	0.000196633	0.000455608	OR14C36
cg03799335_RPSAP27	-0.359778671	0.000196633	0.000455608	RPSAP27
cg03799335_RNU6-420P	-0.359778671	0.000196633	0.000455608	RNU6-420P
cg03799335_RN7SKP211	-0.359778671	0.000196633	0.000455608	RN7SKP211
cg03799335_GAPDHP68	-0.359778671	0.000196633	0.000455608	GAPDHP68
cg03799335_RNU6-163P	-0.359778671	0.000196633	0.000455608	RNU6-163P
cg03799335_OR8H3	-0.359778671	0.000196633	0.000455608	OR8H3
cg03799335_OR8J1	-0.359778671	0.000196633	0.000455608	OR8J1
cg03799335_OR4D11	-0.359778671	0.000196633	0.000455608	OR4D11
cg03799335_OR6C72P	-0.359778671	0.000196633	0.000455608	OR6C72P
cg03799335_OR6C6	-0.359778671	0.000196633	0.000455608	OR6C6
cg03799335_OR7A15P	-0.359778671	0.000196633	0.000455608	OR7A15P
cg03799335_RPL7P2	-0.359778671	0.000196633	0.000455608	RPL7P2
cg10991855_ALOX5	-0.318907421	0.00019664	0.000455622	ALOX5
cg24136288_RPS29P8	-0.373810819	0.000196647	0.00045563	RPS29P8
cg24136288_RNU4-11P	-0.373810819	0.000196647	0.00045563	RNU4-11P
cg24136288_RNU6-869P	-0.373810819	0.000196647	0.00045563	RNU6-869P
cg24136288_HSFY1P1	-0.373810819	0.000196647	0.00045563	HSFY1P1
cg12594546_IL18RAP	-0.370941714	0.000196648	0.00045563	IL18RAP
cg13978534_BRWD1-AS1	0.341087642	0.000196651	0.000455633	BRWD1-AS1
cg00446123_TMEM63C	0.31837555	0.000196651	0.000455633	TMEM63C
cg21000599_RNU6-753P	-0.344738791	0.000196653	0.000455637	RNU6-753P
cg05951042_LINC01107	-0.406270756	0.000196654	0.000455637	LINC01107
cg26338386_BSN	-0.390461943	0.000196661	0.000455649	BSN
cg05914150_SLC9A1	-0.358959646	0.000196662	0.000455649	SLC9A1
cg09369124_SLC25A24P1	-0.365547728	0.000196663	0.000455649	SLC25A24P1
cg02711976_SNORD116-12	0.379493163	0.000196663	0.000455649	SNORD116-12
cg00363337_SKI	0.399785528	0.000196663	0.000455649	SKI
cg10625365_PDE4DIPP8	0.367623737	0.000196666	0.000455652	PDE4DIPP8
cg13718972_GLIS2	-0.329574805	0.000196667	0.000455652	GLIS2
cg09074299_LUZP4P1	-0.360059775	0.000196669	0.000455654	LUZP4P1
cg26846747_NPAP1P2	-0.327771954	0.000196669	0.000455654	NPAP1P2
cg26594488_RPL36AP43	-0.322563552	0.000196672	0.000455658	RPL36AP43
cg12852285_SNORA3B	-0.396109311	0.000196674	0.000455662	SNORA3B
cg16708692_ANPEP	-0.329917918	0.000196677	0.000455666	ANPEP
cg16257480_STYXL2	-0.387632526	0.000196678	0.000455666	STYXL2
cg12386544_RN7SKP59	-0.347084449	0.000196685	0.000455677	RN7SKP59
cg06560649_CACYBPP2	-0.421606145	0.000196685	0.000455677	CACYBPP2
cg02443896_ECT2L	-0.416208736	0.000196686	0.000455677	ECT2L
cg20614067_OR5H7P	-0.337068468	0.000196687	0.000455677	OR5H7P
cg20614067_EIF4EBP2P1	-0.337068468	0.000196687	0.000455677	EIF4EBP2P1
cg15099537_SOCAR	-0.331846539	0.000196688	0.000455677	SOCAR
cg09227800_SLC25A26	-0.348949458	0.000196689	0.000455677	SLC25A26
cg26340737_SUMO2P12	0.333733647	0.00019669	0.000455677	SUMO2P12
cg07920092_OR6B2	0.401393228	0.000196692	0.000455681	OR6B2
cg18701685_NRM	0.335123532	0.000196697	0.00045569	NRM
cg25953919_ENTPD8	-0.419897875	0.000196699	0.000455693	ENTPD8
cg04726019_AGBL4-IT1	-0.320077221	0.000196702	0.000455697	AGBL4-IT1
cg24969888_FABP7P2	-0.354137774	0.000196703	0.000455697	FABP7P2
cg11868136_COCH	-0.350052603	0.000196706	0.000455702	COCH
cg04479876_SERF1A	0.373261489	0.000196707	0.000455702	SERF1A
cg16237262_NFYAP1	-0.368776032	0.000196707	0.000455702	NFYAP1
cg07517893_SNORD115-10	0.373769277	0.000196709	0.000455703	SNORD115-10
cg12237289_RPL37	0.34891361	0.00019671	0.000455703	RPL37
cg17329886_RPSAP54	-0.3720464	0.00019671	0.000455703	RPSAP54
cg19039809_RNU6-384P	-0.377693564	0.000196711	0.000455703	RNU6-384P
cg25318301_POPDC3	0.367582019	0.000196712	0.000455704	POPDC3
cg06167719_GAPDHP57	0.333027346	0.00019672	0.000455716	GAPDHP57
cg11130915_SSR1P2	0.456833426	0.00019672	0.000455716	SSR1P2
cg10115321_TDRD9	-0.336340409	0.00019672	0.000455716	TDRD9
cg08776711_SNORD18C	-0.324622693	0.000196723	0.000455718	SNORD18C
cg25010677_RNF208	-0.344391666	0.000196723	0.000455718	RNF208
cg23727505_NOTCH2P1	-0.371973432	0.000196724	0.000455718	NOTCH2P1
cg06747314_LINC00487	-0.356997001	0.000196728	0.000455725	LINC00487
cg00038503_SLX1B	0.354150407	0.000196729	0.000455726	SLX1B
cg08616465_MFAP4	-0.429024828	0.00019673	0.000455726	MFAP4
cg14473837_ATN1	-0.334796844	0.000196731	0.000455727	ATN1
cg08069675_LINC00092	-0.346688744	0.000196734	0.000455732	LINC00092
cg00193210_NFIC	-0.338595644	0.000196738	0.000455738	NFIC
cg10880661_FBRSL1	-0.344293528	0.00019674	0.000455743	FBRSL1
cg18562160_GNA14-AS1	-0.362691752	0.000196741	0.000455743	GNA14-AS1
cg08380311_LGALSL-DT	0.33187582	0.000196745	0.000455748	LGALSL-DT
cg10905486_PIWIL1	0.388993247	0.000196747	0.000455749	PIWIL1
cg23421896_MIR1225	-0.312690289	0.000196748	0.000455749	MIR1225
cg20381404_IDH1	0.326454681	0.000196749	0.000455749	IDH1
cg23238869_PNLIPRP3	-0.353220118	0.000196749	0.000455749	PNLIPRP3
cg25293880_CLGN	-0.337711505	0.000196749	0.000455749	CLGN
cg07355514_C1QC	0.423959515	0.000196752	0.000455752	C1QC
cg26890309_MTTP	-0.442981656	0.000196752	0.000455752	MTTP
cg18687588_GUCA2B	-0.332331901	0.000196753	0.000455752	GUCA2B
cg06752779_LINC02082	-0.315311898	0.000196754	0.000455752	LINC02082
cg00384264_TNFSF13B	-0.345720391	0.000196756	0.000455753	TNFSF13B
cg17121694_SGMS1-AS1	-0.344662725	0.000196756	0.000455753	SGMS1-AS1
cg02858839_SNORD34	-0.448157524	0.000196757	0.000455753	SNORD34
cg00270291_PLEKHA5	0.327892907	0.000196764	0.000455766	PLEKHA5
cg03773226_PCBP3	0.348933933	0.000196764	0.000455766	PCBP3
cg27459981_COQ10A	0.376426525	0.000196771	0.00045578	COQ10A
cg09435929_RN7SL255P	0.315150669	0.000196774	0.000455785	RN7SL255P
cg00587861_MIR8485	-0.348539389	0.00019678	0.000455793	MIR8485
cg21373145_MIOX	0.524563984	0.000196782	0.000455793	MIOX
cg18323824_COX5BP3	-0.329450433	0.000196782	0.000455793	COX5BP3
cg10797095_MYRF	-0.325581356	0.000196783	0.000455793	MYRF
cg27619481_COL11A1	-0.337977704	0.000196783	0.000455793	COL11A1
cg01026025_TAS1R1	-0.410686353	0.000196786	0.000455793	TAS1R1
cg10061851_CATSPERZ	0.314919039	0.000196786	0.000455793	CATSPERZ
cg11687389_KLHDC7B	-0.331457232	0.000196786	0.000455793	KLHDC7B
cg12482253_LINC01564	-0.332215396	0.000196788	0.000455793	LINC01564
cg04751533_ALPG	-0.319184437	0.000196788	0.000455793	ALPG
cg08923338_RAPGEFL1	0.378850788	0.000196788	0.000455793	RAPGEFL1
cg21673338_ZBTB9	-0.376589143	0.000196789	0.000455793	ZBTB9
cg06747314_RNU1-74P	-0.353263317	0.000196789	0.000455793	RNU1-74P
cg27459981_AKTIP	0.367224718	0.00019679	0.000455794	AKTIP
cg04767732_LINC01704	-0.348904702	0.000196793	0.000455796	LINC01704
cg14408831_RPS26P2	-0.341266589	0.000196794	0.000455796	RPS26P2
cg04000274_OR2AM1P	-0.356039492	0.000196796	0.000455796	OR2AM1P
cg04000274_RPL23AP59	-0.356039492	0.000196796	0.000455796	RPL23AP59
cg04000274_RNU6-590P	-0.356039492	0.000196796	0.000455796	RNU6-590P
cg26889819_FAM225A	0.46748971	0.000196797	0.000455798	FAM225A
cg01965560_ZC2HC1B	-0.359996337	0.000196803	0.000455809	ZC2HC1B
cg10145319_IFNL3	-0.368365238	0.000196804	0.00045581	IFNL3
cg21281638_NUTM2B	-0.326060762	0.000196809	0.000455819	NUTM2B
cg11161111_SLC9A1	0.449956183	0.00019681	0.000455819	SLC9A1
cg21546742_IGLV1-40	-0.343840398	0.000196814	0.000455825	IGLV1-40
cg12571007_ANKFN1	-0.336836442	0.000196814	0.000455825	ANKFN1
cg00171290_HMGA1	-0.341486663	0.000196817	0.000455831	HMGA1
cg04615080_ACTG2	-0.343096697	0.00019682	0.000455834	ACTG2
cg25102279_OR2T27	-0.325484649	0.000196821	0.000455834	OR2T27
cg26517831_SNORD57	-0.339926879	0.000196823	0.000455838	SNORD57
cg18480033_WARS2P1	-0.333188629	0.000196826	0.000455843	WARS2P1
cg19632822_ZAR1L	-0.405711768	0.000196827	0.000455843	ZAR1L
cg18811157_MMP13	-0.31226417	0.00019684	0.00045587	MMP13
cg21781761_GUCY1B2	-0.370920169	0.000196847	0.000455881	GUCY1B2
cg07777115_RPS11P1	-0.322264504	0.000196847	0.000455881	RPS11P1
cg00247094_CDH4	-0.332917305	0.000196847	0.000455881	CDH4
cg24976563_PYDC1	-0.323607163	0.000196848	0.000455881	PYDC1
cg05186161_ZNF24	0.385558502	0.00019685	0.000455883	ZNF24
cg09830308_DRG1	0.32981053	0.000196851	0.000455885	DRG1
cg12877532_GPR137B	-0.324235805	0.000196855	0.00045589	GPR137B
cg16131126_RPL21P8	-0.420488725	0.000196855	0.00045589	RPL21P8
cg14785984_OR2L5	-0.32774448	0.000196856	0.00045589	OR2L5
cg05279229_NPTXR	-0.321019113	0.000196857	0.000455891	NPTXR
cg13500877_NUTM2B	-0.342700499	0.000196862	0.000455899	NUTM2B
cg19214868_RPL5P28	-0.34038628	0.000196863	0.000455899	RPL5P28
cg16655291_SEC61G	-0.352570265	0.000196864	0.000455901	SEC61G
cg13360263_SEC61B	-0.384928895	0.000196868	0.000455903	SEC61B
cg03820640_LTBP3	0.416512116	0.000196868	0.000455903	LTBP3
cg16918558_SOX13	-0.330432987	0.000196868	0.000455903	SOX13
cg04004768_KRT72	-0.331795994	0.000196869	0.000455903	KRT72
cg04004768_IGHJ1	-0.324496675	0.00019687	0.000455905	IGHJ1
cg09700868_MIPEPP2	-0.334859879	0.000196873	0.000455909	MIPEPP2
cg02357623_SLC25A23	-0.389215816	0.000196877	0.000455914	SLC25A23
cg01510218_VANGL2	0.448557699	0.000196877	0.000455914	VANGL2
cg18811157_OR7E93P	-0.329360074	0.000196878	0.000455914	OR7E93P
cg11143152_C4orf36	-0.341528648	0.00019688	0.000455916	C4orf36
cg17531430_DMRTC2	-0.355418074	0.00019688	0.000455916	DMRTC2
cg16012408_WFDC10A	-0.342659465	0.000196884	0.000455921	WFDC10A
cg16655291_ITGA3	0.360309188	0.000196884	0.000455921	ITGA3
cg20630456_CDH6	0.395868345	0.000196886	0.000455922	CDH6
cg05186161_TOPBP1	0.382433636	0.000196887	0.000455922	TOPBP1
cg06348619_GLP2R	-0.382063708	0.000196889	0.000455922	GLP2R
cg15776929_HSP90AB7P	-0.334617124	0.00019689	0.000455922	HSP90AB7P
cg15489301_LINC01874	0.394381471	0.000196891	0.000455922	LINC01874
cg15489301_RNA5SP89	0.394381471	0.000196891	0.000455922	RNA5SP89
cg15489301_SNORD32B	0.394381471	0.000196891	0.000455922	SNORD32B
cg17686337_TRIM43CP	-0.33475525	0.000196891	0.000455922	TRIM43CP
cg07346595_RNU6-233P	-0.383394093	0.000196892	0.000455922	RNU6-233P
cg02703870_TAGLN2	-0.394089777	0.000196894	0.000455923	TAGLN2
cg24597457_MRPL50P1	-0.335991618	0.000196894	0.000455923	MRPL50P1
cg14668447_OSER1	-0.434819742	0.000196903	0.000455938	OSER1
cg20007465_CYBRD1	0.319631829	0.000196903	0.000455938	CYBRD1
cg17653352_OR2AH1P	-0.342506686	0.000196904	0.000455938	OR2AH1P
cg04136018_ARMC8P1	0.343551499	0.000196905	0.000455939	ARMC8P1
cg24859375_CHRDL2	-0.362734008	0.000196907	0.000455943	CHRDL2
cg14526732_DDX39BP2	0.31815977	0.00019691	0.000455946	DDX39BP2
cg13434714_FGF7P7	0.353563791	0.000196911	0.000455946	FGF7P7
cg22193691_LINC01774	-0.342083153	0.000196917	0.000455958	LINC01774
cg04343263_RGPD1	-0.360211255	0.000196921	0.000455963	RGPD1
cg17830140_RGS1	-0.327681001	0.000196922	0.000455963	RGS1
cg07140455_CREG2	-0.390709802	0.000196923	0.000455963	CREG2
cg24604127_LINC01760	-0.32329642	0.000196924	0.000455963	LINC01760
cg13195508_NPTXR	-0.335667676	0.000196924	0.000455963	NPTXR
cg15159588_RNA5SP344	-0.394820989	0.000196924	0.000455963	RNA5SP344
cg07190763_PRSS8	-0.375142781	0.000196931	0.000455978	PRSS8
cg11831394_MIR548G	-0.405097034	0.000196935	0.000455984	MIR548G
cg17958291_PCDH1	-0.376070691	0.000196936	0.000455986	PCDH1
cg00762705_RNU6-1077P	-0.417315063	0.000196942	0.000455994	RNU6-1077P
cg07430420_RNU6-340P	-0.348141711	0.000196942	0.000455994	RNU6-340P
cg25864987_CDR2L	-0.333920893	0.000196946	0.000455999	CDR2L
cg11674404_SNORD114-23	0.315670988	0.000196946	0.000455999	SNORD114-23
cg02491754_CASKIN1	0.330844761	0.000196946	0.000455999	CASKIN1
cg26277026_AIM2	-0.331187243	0.000196948	0.000456001	AIM2
cg22125926_FAM240C	0.408086738	0.000196951	0.000456007	FAM240C
cg07439594_NR5A1	-0.35365155	0.000196954	0.000456008	NR5A1
cg12877532_RCN1	-0.329189892	0.000196955	0.000456008	RCN1
cg16205008_RNVU1-21	-0.36457996	0.000196955	0.000456008	RNVU1-21
cg21792134_NPSR1	-0.305572357	0.000196957	0.000456008	NPSR1
cg05477480_LBX2	-0.317333957	0.000196957	0.000456008	LBX2
cg00912942_KRT18P27	-0.330186292	0.000196957	0.000456008	KRT18P27
cg24337090_NOD1	-0.336778229	0.000196958	0.000456009	NOD1
cg03853968_RN7SL255P	0.403716478	0.000196961	0.000456013	RN7SL255P
cg01824284_LAMA5-AS1	-0.323333369	0.000196964	0.000456016	LAMA5-AS1
cg14362780_SNORD121A	-0.335019791	0.000196964	0.000456016	SNORD121A
cg21731721_ZNF410	0.347786872	0.000196967	0.000456021	ZNF410
cg07190763_ENTPD2	-0.358438953	0.000196969	0.000456022	ENTPD2
cg05334062_HSPA8P16	-0.360489337	0.000196969	0.000456022	HSPA8P16
cg26250747_PRSS40A	0.517209697	0.00019697	0.000456022	PRSS40A
cg02661831_ZNF679	-0.380923699	0.000196975	0.000456031	ZNF679
cg19519874_SIGLEC16	0.388411848	0.000196976	0.000456032	SIGLEC16
cg06452518_RNU6-140P	0.385624553	0.000196981	0.000456039	RNU6-140P
cg07243941_TAAR1	0.323264001	0.000196982	0.000456039	TAAR1
cg25706257_AKR1D1P1	-0.333492555	0.000196982	0.000456039	AKR1D1P1
cg27552167_RNU6-230P	-0.36192837	0.000196986	0.000456046	RNU6-230P
cg11704602_IGKV3D-15	-0.363407806	0.000196988	0.000456049	IGKV3D-15
cg25206138_ELK2BP	-0.32865369	0.000196993	0.000456056	ELK2BP
cg13159372_MTND2P4	-0.348721903	0.000196993	0.000456056	MTND2P4
cg15374032_MRPS21P1	-0.345834303	0.000196994	0.000456057	MRPS21P1
cg24976563_FSCN1	-0.333806807	0.000196998	0.000456065	FSCN1
cg16977073_RAMP3	-0.327946992	0.000197001	0.000456066	RAMP3
cg11641097_RNU6-110P	-0.367183474	0.000197001	0.000456066	RNU6-110P
cg00743325_HAND2	0.326749986	0.000197002	0.000456066	HAND2
cg06952660_MPRIP	-0.406283063	0.000197002	0.000456066	MPRIP
cg10075163_TRPM5	-0.414103579	0.000197012	0.000456083	TRPM5
cg23740067_PRSS3P4	-0.384696457	0.000197012	0.000456083	PRSS3P4
cg26474203_CALM2P3	-0.33138818	0.000197012	0.000456083	CALM2P3
cg09781987_SLC22A2	-0.328434084	0.000197015	0.000456087	SLC22A2
cg14046470_RPL23AP87	-0.368047029	0.000197019	0.000456094	RPL23AP87
cg05887049_RN7SL97P	-0.346029894	0.000197024	0.000456103	RN7SL97P
cg16975684_RNU6-647P	-0.351012199	0.000197025	0.000456103	RNU6-647P
cg01320505_KCNK15	-0.34383575	0.000197025	0.000456103	KCNK15
cg14710552_CPLX4	0.323549001	0.000197026	0.000456103	CPLX4
cg09227800_LYSMD1	-0.351981684	0.000197027	0.000456103	LYSMD1
cg05514680_KLK2	-0.405375709	0.000197031	0.00045611	KLK2
cg16333036_LTBP3	0.390129092	0.000197034	0.000456115	LTBP3
cg21400562_VARS2	-0.347949108	0.000197035	0.000456116	VARS2
cg09981313_THAP12P6	-0.342385221	0.000197037	0.000456118	THAP12P6
cg14364472_MIR215	-0.365677397	0.000197038	0.000456118	MIR215
cg25353287_TUBB6	-0.333312623	0.000197038	0.000456118	TUBB6
cg15289253_ZBTB7A	-0.354208835	0.00019704	0.000456119	ZBTB7A
cg23128584_PER1	-0.327402517	0.000197044	0.000456127	PER1
cg20918017_CYFIP2	-0.418357256	0.000197049	0.000456136	CYFIP2
cg05154833_MS4A12	-0.319108166	0.00019705	0.000456136	MS4A12
cg27345524_ATP5MC1P3	0.49720079	0.000197051	0.000456136	ATP5MC1P3
cg15143998_ADGRG1	-0.337082459	0.000197057	0.00045615	ADGRG1
cg11593799_RN7SKP127	-0.340099471	0.000197074	0.000456184	RN7SKP127
cg14081755_RNU1-65P	-0.391837268	0.000197075	0.000456184	RNU1-65P
cg27459981_OR7E96P	0.372142516	0.000197076	0.000456184	OR7E96P
cg20823515_RASGEF1C	0.429983267	0.000197076	0.000456184	RASGEF1C
cg22639040_CHIAP1	-0.324564109	0.000197077	0.000456184	CHIAP1
cg01024069_PCSK2	-0.328199361	0.000197078	0.000456184	PCSK2
cg06620353_RP1L1	-0.33574805	0.000197079	0.000456186	RP1L1
cg09684846_RSPO4	-0.333927363	0.00019708	0.000456186	RSPO4
cg10039163_RPL34P17	-0.310907065	0.000197083	0.000456187	RPL34P17
cg03958058_CFC1B	-0.33549151	0.000197083	0.000456187	CFC1B
cg09849405_VWFP1	-0.406267368	0.000197083	0.000456187	VWFP1
cg02196189_OR6S1	-0.346602677	0.000197085	0.000456188	OR6S1
cg12372163_RFPL4AL1	-0.37835735	0.000197086	0.000456188	RFPL4AL1
cg08268925_ALDH7A1P4	-0.34544651	0.000197086	0.000456188	ALDH7A1P4
cg10886620_MIR873	-0.335993791	0.000197087	0.000456188	MIR873
cg09817445_HAPLN1	-0.361442038	0.000197088	0.000456188	HAPLN1
cg10905987_APOA1	-0.389635416	0.000197089	0.000456188	APOA1
cg01339381_RNF208	-0.348020952	0.000197095	0.000456201	RNF208
cg18490567_SETD4-AS1	-0.371926913	0.000197102	0.000456216	SETD4-AS1
cg25928510_SNORA31	-0.336148432	0.000197107	0.000456224	SNORA31
cg26319363_CHRDL2	-0.361389632	0.000197109	0.000456226	CHRDL2
cg05395063_KRASP1	-0.372064827	0.00019711	0.000456226	KRASP1
cg09603381_FAM91A3P	-0.481845938	0.000197112	0.000456229	FAM91A3P
cg15465092_F13B	0.334681323	0.000197113	0.000456229	F13B
cg25938960_STARP1	-0.33321035	0.000197114	0.00045623	STARP1
cg26229895_MIR126	-0.34241614	0.000197118	0.000456238	MIR126
cg18844029_MRPS6P2	-0.32569291	0.00019712	0.000456239	MRPS6P2
cg18455405_ATIC	-0.328783719	0.000197123	0.000456241	ATIC
cg15812976_RPS6KA4	-0.344587479	0.000197123	0.000456241	RPS6KA4
cg21149260_IGKV7-3	-0.332185445	0.000197123	0.000456241	IGKV7-3
cg13897388_CHML	-0.378405827	0.000197124	0.000456241	CHML
cg16754847_OR52N5	-0.392879414	0.00019713	0.000456253	OR52N5
cg12679899_LAMA5	-0.337144181	0.000197133	0.000456256	LAMA5
cg13797425_KRTAP13-4	0.364919937	0.000197133	0.000456256	KRTAP13-4
cg01576496_PLA2G4C	0.496630772	0.000197136	0.00045626	PLA2G4C
cg24525457_DCDC1	0.318559192	0.000197138	0.000456263	DCDC1
cg27362525_CCNJP1	-0.342777846	0.000197139	0.000456264	CCNJP1
cg14464852_MTND5P23	-0.322013754	0.00019714	0.000456265	MTND5P23
cg18204091_PCNPP3	0.329250567	0.000197145	0.000456274	PCNPP3
cg01255527_COL6A3	-0.367385012	0.000197152	0.000456285	COL6A3
cg04864877_RPS15P9	-0.320855707	0.000197152	0.000456285	RPS15P9
cg24949324_SLC39A2	-0.347390429	0.000197154	0.000456285	SLC39A2
cg13978534_LINC01389	0.333699335	0.000197154	0.000456285	LINC01389
cg09451159_ISCUP1	-0.338019821	0.000197157	0.000456285	ISCUP1
cg09451159_SPACA1	-0.338019821	0.000197157	0.000456285	SPACA1
cg09451159_ACSM2B	-0.338019821	0.000197157	0.000456285	ACSM2B
cg09451159_RN7SKP169	-0.338019821	0.000197157	0.000456285	RN7SKP169
cg09162333_ASPSCR1	-0.376673689	0.000197159	0.000456285	ASPSCR1
cg25588120_GRM5	-0.311092206	0.00019716	0.000456285	GRM5
cg13732865_LINC01874	-0.339389478	0.000197161	0.000456285	LINC01874
cg13732865_RNA5SP89	-0.339389478	0.000197161	0.000456285	RNA5SP89
cg13732865_SNORD32B	-0.339389478	0.000197161	0.000456285	SNORD32B
cg09987517_NEK2P2	-0.337569971	0.000197162	0.000456286	NEK2P2
cg03966322_RPS4XP4	0.346632906	0.000197164	0.000456287	RPS4XP4
cg04628168_GAPDHP57	-0.35276688	0.00019717	0.000456299	GAPDHP57
cg04726019_SPINK6	-0.320669708	0.000197172	0.000456303	SPINK6
cg14584450_H2BL1P	-0.338942048	0.000197173	0.000456303	H2BL1P
cg27459981_LRRFIP1	0.371484914	0.000197177	0.000456308	LRRFIP1
cg20896351_IGLV7-46	-0.33302254	0.000197177	0.000456308	IGLV7-46
cg03637781_ABCA9	0.31861968	0.000197181	0.000456314	ABCA9
cg12606694_CRYZP1	0.326692034	0.000197183	0.000456318	CRYZP1
cg10991855_ATP6V1E1P1	-0.327994474	0.000197185	0.000456321	ATP6V1E1P1
cg17741818_MROH2B	0.329223427	0.000197187	0.000456323	MROH2B
cg02310191_RPL37P11	-0.383842401	0.000197189	0.000456323	RPL37P11
cg10322510_ASIC4	-0.323939105	0.000197189	0.000456323	ASIC4
cg23289024_CSN3	0.390100245	0.00019719	0.000456323	CSN3
cg05186161_GTF2A2	0.388489054	0.000197191	0.000456323	GTF2A2
cg07793432_MAGI2-AS3	-0.442252636	0.000197193	0.000456323	MAGI2-AS3
cg11803838_SPATC1	0.333190077	0.000197193	0.000456323	SPATC1
cg15209419_VN2R3P	-0.325599439	0.000197193	0.000456323	VN2R3P
cg06602454_SRRM3	-0.335281952	0.000197196	0.000456327	SRRM3
cg04460332_SMIM21	0.387107485	0.000197197	0.000456327	SMIM21
cg18889973_TRBV29OR9-2	-0.384827141	0.000197199	0.000456331	TRBV29OR9-2
cg24305584_LINC02816	0.334288415	0.000197202	0.000456337	LINC02816
cg04000274_RNU6-132P	-0.358276541	0.000197204	0.000456339	RNU6-132P
cg23422587_FGF3	0.367051442	0.000197205	0.00045634	FGF3
cg21115307_AKR1B10	-0.381627082	0.000197207	0.000456341	AKR1B10
cg25531986_PITX2	-0.28478803	0.000197211	0.000456347	PITX2
cg08397999_RN7SKP245	-0.342159958	0.000197212	0.000456347	RN7SKP245
cg08574629_TMPRSS4	-0.424494872	0.000197212	0.000456347	TMPRSS4
cg12877532_RIOK3	-0.323176779	0.000197214	0.00045635	RIOK3
cg12067202_HIF3A	0.333574755	0.000197217	0.000456354	HIF3A
cg17372378_MCU	-0.398583487	0.000197219	0.000456357	MCU
cg03623045_MIR625	-0.353827418	0.000197222	0.000456361	MIR625
cg07163687_RNU6-169P	0.374731554	0.000197222	0.000456361	RNU6-169P
cg08140801_ISCUP1	-0.332652869	0.000197229	0.000456366	ISCUP1
cg08140801_SPACA1	-0.332652869	0.000197229	0.000456366	SPACA1
cg08140801_ACSM2B	-0.332652869	0.000197229	0.000456366	ACSM2B
cg08140801_RN7SKP169	-0.332652869	0.000197229	0.000456366	RN7SKP169
cg01824284_ADORA1	-0.327954017	0.000197229	0.000456366	ADORA1
cg25657443_LINC01657	-0.414266678	0.00019723	0.000456366	LINC01657
cg00504457_RNU6-236P	0.399520784	0.000197235	0.000456376	RNU6-236P
cg09162333_PLK5	-0.371649483	0.000197239	0.000456382	PLK5
cg25389087_TMEM63C	-0.334537154	0.000197239	0.000456382	TMEM63C
cg15272005_TMPRSS11E	-0.347093315	0.000197241	0.000456382	TMPRSS11E
cg25601460_REEP4	-0.338513771	0.000197241	0.000456382	REEP4
cg26598859_LRRC15	-0.343312675	0.000197244	0.000456387	LRRC15
cg07932199_C12orf54	-0.4860371	0.000197245	0.000456388	C12orf54
cg11560603_KRT17P3	-0.359813239	0.00019725	0.000456396	KRT17P3
cg13019502_LINC01681	0.437508443	0.000197252	0.000456396	LINC01681
cg02443896_C12orf75	-0.422649108	0.000197253	0.000456396	C12orf75
cg16333036_TRPC7	0.385209222	0.000197253	0.000456396	TRPC7
cg11286989_RNA5S7	-0.330956681	0.000197253	0.000456396	RNA5S7
cg08583650_FAM240C	-0.348184979	0.000197256	0.0004564	FAM240C
cg02711245_RPL23AP48	-0.336084445	0.000197258	0.000456401	RPL23AP48
cg15067619_OR5W2	0.364593282	0.000197259	0.000456401	OR5W2
cg24337090_FAM240C	-0.329224417	0.000197259	0.000456401	FAM240C
cg12403996_LINC00583	-0.369907631	0.00019726	0.000456401	LINC00583
cg25395304_ERCC5	-0.325624644	0.000197263	0.000456406	ERCC5
cg04062529_MEOX2	-0.46095701	0.000197264	0.000456406	MEOX2
cg01621249_GPR153	-0.330785746	0.000197267	0.000456411	GPR153
cg01708411_NCMAP	0.316602854	0.000197268	0.000456413	NCMAP
cg00066022_MPG	0.352655636	0.00019727	0.000456413	MPG
cg11214014_HPCA	0.326845274	0.00019727	0.000456413	HPCA
cg22661701_HDAC9-AS1	-0.346455295	0.000197275	0.00045642	HDAC9-AS1
cg14339668_PNLDC1	-0.327762958	0.000197275	0.00045642	PNLDC1
cg11156873_PRDM15	-0.335438477	0.000197275	0.00045642	PRDM15
cg19586889_GPX1	0.356385306	0.000197277	0.00045642	GPX1
cg06251321_OR5AK3P	-0.34742416	0.000197277	0.00045642	OR5AK3P
cg15756601_LINC01713	-0.33168702	0.000197282	0.000456428	LINC01713
cg14683563_LINC02810	-0.329232383	0.000197283	0.000456428	LINC02810
cg00732589_HMGN2P36	-0.345928472	0.000197289	0.00045644	HMGN2P36
cg14646214_SLX1A	-0.424308733	0.000197291	0.00045644	SLX1A
cg14034298_SNORD115-20	-0.343119376	0.000197291	0.00045644	SNORD115-20
cg09506610_RNA5SP41	-0.365513272	0.000197291	0.00045644	RNA5SP41
cg15776929_SERPINB8P1	-0.326318127	0.000197293	0.000456442	SERPINB8P1
cg15627834_RAMP1	-0.311903425	0.000197294	0.000456443	RAMP1
cg22661701_CBLN1	-0.331916532	0.000197298	0.000456451	CBLN1
cg06502685_RN7SL111P	-0.323397823	0.000197302	0.000456454	RN7SL111P
cg23468728_GUCY1A2	0.390135856	0.000197302	0.000456454	GUCY1A2
cg10039163_KCNA6	-0.315769346	0.000197305	0.00045646	KCNA6
cg16423567_MIR663AHG	0.448253638	0.000197306	0.00045646	MIR663AHG
cg17806041_RPA3P1	-0.419061855	0.000197307	0.00045646	RPA3P1
cg25855415_SRC	0.375575791	0.000197308	0.00045646	SRC
cg08579247_SNORA68B	0.418189707	0.00019731	0.000456462	SNORA68B
cg04900782_ADAMTS8	-0.324291431	0.000197311	0.000456462	ADAMTS8
cg23421896_MTCO3P17	-0.330617529	0.000197315	0.00045647	MTCO3P17
cg27064927_UBDP1	-0.333199853	0.000197315	0.00045647	UBDP1
cg26598859_LHX2	-0.344073695	0.000197319	0.000456474	LHX2
cg09064754_ZNF705D	0.318299078	0.000197319	0.000456474	ZNF705D
cg09375488_LGSN	-0.410007696	0.000197322	0.000456479	LGSN
cg18889973_KCNK2	-0.377760339	0.000197326	0.000456484	KCNK2
cg21781761_APOBEC3A	-0.359496029	0.000197326	0.000456484	APOBEC3A
cg14371107_C1QA	0.351299472	0.000197327	0.000456484	C1QA
cg09640764_CDRT15P2	-0.355578509	0.000197328	0.000456484	CDRT15P2
cg16655291_WASF1	-0.351396242	0.000197329	0.000456484	WASF1
cg14137316_DLG5	-0.335842315	0.00019733	0.000456484	DLG5
cg26283879_COL6A3	0.4522417	0.00019733	0.000456484	COL6A3
cg15452182_PROM2	-0.3262155	0.000197333	0.000456489	PROM2
cg18359338_KLHL21	-0.393778424	0.000197338	0.000456497	KLHL21
cg00199007_SNORD21	0.332935057	0.00019734	0.000456498	SNORD21
cg24742444_RNA5SP358	0.333934742	0.000197341	0.000456498	RNA5SP358
cg24742444_GAPDHP34	0.333934742	0.000197341	0.000456498	GAPDHP34
cg23591669_NUTM2B	-0.354702027	0.000197357	0.000456532	NUTM2B
cg27245817_HORMAD1	-0.367448589	0.000197359	0.000456532	HORMAD1
cg22603433_RNVU1-2	0.334381211	0.000197359	0.000456532	RNVU1-2
cg13628022_SREBF2	0.408833461	0.00019736	0.000456532	SREBF2
cg03644281_LINC02660	-0.348843928	0.000197362	0.000456532	LINC02660
cg02466078_HMGN2P36	-0.357335041	0.000197362	0.000456532	HMGN2P36
cg16143544_ACSM6	-0.328068768	0.000197364	0.000456532	ACSM6
cg13365314_DRD5P2	-0.350228252	0.000197364	0.000456532	DRD5P2
cg14584450_SCAT8	-0.329781141	0.000197365	0.000456532	SCAT8
cg20329210_EFR3B	0.378902026	0.000197365	0.000456532	EFR3B
cg15532012_NMS	-0.435450952	0.000197368	0.000456538	NMS
cg12459932_FOXQ1	0.375694648	0.000197371	0.000456543	FOXQ1
cg21781761_RPL32P12	-0.368481512	0.000197373	0.000456545	RPL32P12
cg25217772_CACYBPP3	-0.328347658	0.000197376	0.000456549	CACYBPP3
cg08626174_RBMXL2	0.38718927	0.000197378	0.000456551	RBMXL2
cg11868136_CPQ	-0.340930878	0.000197379	0.000456551	CPQ
cg02216951_LYPD6B	0.412850967	0.000197379	0.000456551	LYPD6B
cg09483607_TTF2	-0.322771586	0.000197382	0.000456555	TTF2
cg17162911_KCNK10	-0.326784573	0.000197383	0.000456555	KCNK10
cg19811864_LINC00297	0.346621747	0.000197385	0.000456559	LINC00297
cg13605646_BRSK2	-0.38600409	0.000197389	0.000456565	BRSK2
cg12877532_CUL2	-0.333779593	0.000197392	0.000456572	CUL2
cg10864200_SLC17A1	-0.329641615	0.000197394	0.000456574	SLC17A1
cg07543199_RNF17	-0.34414419	0.000197396	0.000456577	RNF17
cg16181973_PRR12	-0.344292904	0.000197397	0.000456577	PRR12
cg04498418_IL11	-0.493397456	0.000197403	0.000456584	IL11
cg22827210_SNORD114-1	0.370678462	0.000197404	0.000456584	SNORD114-1
cg16917903_MMP1	-0.348735332	0.000197405	0.000456584	MMP1
cg26329715_ZNF519P1	0.331948317	0.000197407	0.000456584	ZNF519P1
cg14668447_PYROXD1	-0.448085892	0.000197407	0.000456584	PYROXD1
cg08849049_IGKV1OR2-3	0.45471664	0.000197408	0.000456584	IGKV1OR2-3
cg08849049_MIR548A1	0.45471664	0.000197408	0.000456584	MIR548A1
cg08849049_RPS29P15	0.45471664	0.000197408	0.000456584	RPS29P15
cg08849049_RPL30P12	0.45471664	0.000197408	0.000456584	RPL30P12
cg25861660_COPG2	-0.397837382	0.00019741	0.000456586	COPG2
cg00199007_LRP3	-0.335679706	0.000197411	0.000456586	LRP3
cg26598859_RPL13P12	-0.355029608	0.000197412	0.000456586	RPL13P12
cg08324397_RGS3	-0.367229448	0.000197412	0.000456586	RGS3
cg07984614_RAD1P1	-0.358149082	0.000197414	0.000456586	RAD1P1
cg07777115_RNA5SP370	-0.331844658	0.000197414	0.000456586	RNA5SP370
cg04120639_SLC9A1	-0.351107825	0.000197418	0.000456593	SLC9A1
cg16037947_BANF2	0.382826555	0.000197421	0.000456597	BANF2
cg08894280_TNFRSF1B	-0.33676704	0.000197423	0.0004566	TNFRSF1B
cg04544994_OR13G1	-0.370064037	0.000197427	0.000456606	OR13G1
cg09723341_PKDREJ	-0.500056738	0.000197433	0.00045662	PKDREJ
cg23740067_AGPAT1	-0.386963136	0.000197436	0.000456623	AGPAT1
cg09227800_EXOSC1	-0.359099856	0.000197436	0.000456623	EXOSC1
cg09227800_PRORP	-0.356773481	0.000197439	0.000456625	PRORP
cg25033405_NLGN2	-0.333327669	0.000197439	0.000456625	NLGN2
cg22227401_FAM240C	-0.341063636	0.000197442	0.000456629	FAM240C
cg00066022_H2AX	0.358822537	0.000197448	0.000456637	H2AX
cg11821302_DUSP19	-0.357546655	0.000197449	0.000456637	DUSP19
cg10218880_TTLL2	0.416393091	0.000197449	0.000456637	TTLL2
cg00253313_RPL4P3	-0.378420998	0.000197449	0.000456637	RPL4P3
cg20295071_KCNJ1	0.3280497	0.000197449	0.000456637	KCNJ1
cg05166317_LINC01034	-0.365641587	0.000197452	0.000456639	LINC01034
cg22804805_RN7SL159P	-0.375362158	0.000197452	0.000456639	RN7SL159P
cg20952901_ATP6V0C	-0.358135738	0.000197454	0.000456641	ATP6V0C
cg24287110_FN3K	0.374186632	0.000197458	0.00045665	FN3K
cg06204030_NOS1	0.34323682	0.000197459	0.00045665	NOS1
cg25040746_RNU6-376P	-0.387345575	0.000197461	0.000456651	RNU6-376P
cg11541881_RNU6-640P	-0.338317015	0.000197461	0.000456651	RNU6-640P
cg09755948_RPL7P42	-0.378008039	0.000197462	0.000456651	RPL7P42
cg18924965_RNU6-43P	0.330731728	0.000197466	0.000456655	RNU6-43P
cg05317381_RSL24D1P11	0.476022899	0.000197466	0.000456655	RSL24D1P11
cg22491001_LINC02054	-0.33225714	0.000197468	0.000456655	LINC02054
cg05144042_MIR190B	0.414475576	0.000197468	0.000456655	MIR190B
cg25971649_RBMS2P1	-0.321952004	0.00019747	0.000456655	RBMS2P1
cg03910065_URAHP	0.325262038	0.000197471	0.000456655	URAHP
cg16122423_C6orf132	-0.389531812	0.000197472	0.000456655	C6orf132
cg16253887_RNU6-401P	-0.329763452	0.000197473	0.000456655	RNU6-401P
cg24577131_ZNF703	0.41714931	0.000197473	0.000456655	ZNF703
cg19777818_NPLP1	-0.409627805	0.000197473	0.000456655	NPLP1
cg23348107_RPS19P7	-0.414798144	0.000197474	0.000456655	RPS19P7
cg16257480_OR10C1	-0.40370569	0.000197476	0.000456658	OR10C1
cg22814961_RNU6-908P	0.336090829	0.000197478	0.00045666	RNU6-908P
cg15712577_LTA	-0.320801981	0.00019748	0.000456661	LTA
cg20540806_ITGA6-AS1	0.312771083	0.000197481	0.000456661	ITGA6-AS1
cg02357623_PIAS3	-0.423426521	0.000197481	0.000456661	PIAS3
cg19952435_NUPR1	-0.4158219	0.000197484	0.000456665	NUPR1
cg08945452_KREMEN2	0.337491558	0.000197486	0.000456667	KREMEN2
cg12571007_CERKL	-0.338616616	0.000197488	0.000456669	CERKL
cg09774124_C2orf92	-0.321940369	0.00019749	0.000456669	C2orf92
cg19005485_ANPEP	-0.308174507	0.00019749	0.000456669	ANPEP
cg18888655_CAVIN1	-0.332023723	0.00019749	0.000456669	CAVIN1
cg04510815_SYNGAP1	-0.357154883	0.000197492	0.00045667	SYNGAP1
cg20252529_STMN2	-0.329669455	0.000197492	0.00045667	STMN2
cg11706829_PLAUR	-0.365746233	0.000197494	0.000456671	PLAUR
cg16176069_LINC01309	-0.349182753	0.000197501	0.000456685	LINC01309
cg26676157_PIN1P1	0.383393841	0.000197503	0.000456689	PIN1P1
cg12840361_NTN1	-0.356997661	0.000197504	0.00045669	NTN1
cg04337937_FRAT2	-0.35498152	0.000197505	0.00045669	FRAT2
cg12368522_AGTR1	-0.322266514	0.000197506	0.00045669	AGTR1
cg17201960_MIR548I2	-0.358320736	0.000197509	0.000456694	MIR548I2
cg24022528_USP29	-0.33141091	0.000197509	0.000456694	USP29
cg02858625_KEL	-0.313673275	0.000197514	0.000456701	KEL
cg04858164_ADGRG1	-0.325623071	0.000197514	0.000456701	ADGRG1
cg01342225_KCNA10	-0.325561862	0.00019752	0.000456711	KCNA10
cg15166362_C1QTNF12	-0.344218607	0.00019752	0.000456711	C1QTNF12
cg00193210_LCNL1	-0.336065064	0.000197527	0.000456724	LCNL1
cg06881398_RPS15P9	-0.329170193	0.000197531	0.000456732	RPS15P9
cg03386509_P2RY2	-0.326908924	0.000197533	0.000456733	P2RY2
cg18372600_MROH2B	-0.353517683	0.000197537	0.000456738	MROH2B
cg09456758_CERS3	-0.382922883	0.000197537	0.000456738	CERS3
cg19593182_OR56A5	-0.37885743	0.000197537	0.000456738	OR56A5
cg18447344_SLC30A8	-0.341424612	0.000197538	0.000456738	SLC30A8
cg08140801_GLIS2	-0.335047929	0.000197541	0.000456741	GLIS2
cg20295071_GEMIN2P2	0.333456891	0.000197541	0.000456741	GEMIN2P2
cg07640390_RNU6-82P	-0.352848805	0.000197542	0.000456741	RNU6-82P
cg09435249_LINC02802	-0.335113883	0.000197544	0.000456743	LINC02802
cg12578563_CDK14	-0.349744074	0.000197545	0.000456745	CDK14
cg12427264_EMC9	0.381220326	0.000197549	0.000456751	EMC9
cg01800262_ADRA1A	-0.343501164	0.000197552	0.000456756	ADRA1A
cg16030751_TWIST2	-0.429503647	0.000197553	0.000456756	TWIST2
cg00569101_LATS2	-0.340102209	0.000197558	0.000456765	LATS2
cg24171294_SCMH1	-0.348003165	0.000197559	0.000456765	SCMH1
cg15406420_SCD	-0.395542545	0.000197564	0.000456776	SCD
cg25081128_FBLN1	-0.319065908	0.000197567	0.00045678	FBLN1
cg05470963_KRT17P7	-0.316817056	0.000197571	0.000456788	KRT17P7
cg25205727_TXNP2	-0.34266917	0.000197575	0.000456795	TXNP2
cg22762615_RN7SL150P	0.320218374	0.000197577	0.000456796	RN7SL150P
cg24281267_IGF1R	0.332141058	0.000197577	0.000456796	IGF1R
cg15278888_LINC02048	-0.402996764	0.000197581	0.000456803	LINC02048
cg15251010_RBM44	-0.370564399	0.000197582	0.000456803	RBM44
cg25053413_BPIFB6	-0.430850652	0.000197584	0.000456805	BPIFB6
cg02228042_RPSAP43	-0.35344061	0.000197587	0.00045681	RPSAP43
cg22500132_LILRP1	0.398542612	0.000197589	0.000456812	LILRP1
cg19147015_KRTAP12-4	-0.322277351	0.00019759	0.000456812	KRTAP12-4
cg19952435_FOXP4	-0.427773593	0.00019759	0.000456812	FOXP4
cg01240583_NCEH1	-0.338295726	0.000197592	0.000456813	NCEH1
cg13289788_THRAP3P1	-0.331848384	0.000197594	0.000456814	THRAP3P1
cg00171290_C15orf62	-0.324659484	0.000197594	0.000456814	C15orf62
cg05334062_RN7SL797P	-0.341745068	0.000197596	0.000456814	RN7SL797P
cg15940161_UNC5B	0.402458448	0.000197596	0.000456814	UNC5B
cg05420134_MUC21	-0.321840848	0.000197596	0.000456814	MUC21
cg12186981_DDX25	-0.330868907	0.000197601	0.000456823	DDX25
cg11687389_ELMO1	-0.325727316	0.000197602	0.000456823	ELMO1
cg06437703_TOB1-AS1	0.373195337	0.000197603	0.000456824	TOB1-AS1
cg18477969_HMGN2P19	-0.331301686	0.000197604	0.000456824	HMGN2P19
cg11690666_SKI	-0.338454253	0.000197605	0.000456824	SKI
cg27459981_ARL5A	0.371103625	0.000197606	0.000456824	ARL5A
cg06496454_MFAP3L	-0.417563115	0.000197607	0.000456824	MFAP3L
cg08426938_ANKRD62P1-PARP4P3	-0.334148672	0.000197609	0.000456827	ANKRD62P1-PARP4P3
cg15296799_RNF223	-0.359173223	0.000197611	0.00045683	RNF223
cg09322432_MIR217HG	-0.47428856	0.000197617	0.00045684	MIR217HG
cg00199007_ECH1	-0.340458467	0.000197618	0.00045684	ECH1
cg13229245_COG3	0.324720563	0.000197618	0.00045684	COG3
cg12385825_PNMT	0.393401409	0.000197619	0.00045684	PNMT
cg25072611_PRPH	-0.39156696	0.00019762	0.00045684	PRPH
cg13610659_SLX1B	-0.318531504	0.000197621	0.00045684	SLX1B
cg04515996_SNAI1	0.321307581	0.000197622	0.00045684	SNAI1
cg16814143_PRAMEF4	-0.370445636	0.000197622	0.00045684	PRAMEF4
cg13299279_CLEC4M	-0.334393418	0.000197623	0.000456841	CLEC4M
cg20773800_GAPDHP21	0.328681723	0.000197629	0.000456849	GAPDHP21
cg14861778_OR52P2P	-0.415509628	0.000197629	0.000456849	OR52P2P
cg26414417_RN7SL271P	-0.333084699	0.000197629	0.000456849	RN7SL271P
cg12679899_FBLN1	-0.320438683	0.000197631	0.000456849	FBLN1
cg13074018_RNU4-68P	-0.328092071	0.000197634	0.000456854	RNU4-68P
cg00666820_EHD2	-0.34438147	0.000197639	0.000456857	EHD2
cg14557787_SLC38A2	-0.329912606	0.000197639	0.000456857	SLC38A2
cg23421896_POLD2P1	-0.30145808	0.000197639	0.000456857	POLD2P1
cg06449486_CDCA4P3	0.340780929	0.00019764	0.000456857	CDCA4P3
cg23128584_ARRDC2	-0.327288144	0.00019764	0.000456857	ARRDC2
cg22007578_LGI2	0.319440089	0.000197641	0.000456857	LGI2
cg27105694_MIR1208	0.39171	0.000197641	0.000456857	MIR1208
cg13474998_LINC01761	0.395826463	0.000197643	0.00045686	LINC01761
cg23542134_LRATD1	0.386597135	0.000197651	0.000456878	LRATD1
cg21546742_DPP10-AS3	-0.348349212	0.000197654	0.00045688	DPP10-AS3
cg05140703_REG1CP	-0.332911748	0.000197656	0.00045688	REG1CP
cg05140703_MTND5P27	-0.332911748	0.000197656	0.00045688	MTND5P27
cg05140703_SLC6A18	-0.332911748	0.000197656	0.00045688	SLC6A18
cg11161111_SEMA3G	0.434698621	0.000197658	0.000456882	SEMA3G
cg06417478_SLC30A2	0.342034681	0.000197658	0.000456882	SLC30A2
cg13088253_ZMYM4-AS1	-0.336664071	0.00019766	0.000456884	ZMYM4-AS1
cg04602396_SLC45A1	-0.349530376	0.000197663	0.000456885	SLC45A1
cg22389545_SLURP1	0.335294006	0.000197663	0.000456885	SLURP1
cg20007465_TAAR5	0.311606036	0.000197663	0.000456885	TAAR5
cg19952435_DLEU2L	0.419134071	0.000197665	0.000456886	DLEU2L
cg05396439_C7	-0.334367246	0.000197666	0.000456887	C7
cg16141840_PRM2	-0.360198947	0.000197671	0.000456891	PRM2
cg17299636_SNORD114-3	-0.334188197	0.000197673	0.000456891	SNORD114-3
cg26305729_OR11I1P	-0.363133021	0.000197673	0.000456891	OR11I1P
cg26305729_RNA5SP98	-0.363133021	0.000197673	0.000456891	RNA5SP98
cg26305729_UBQLN1P1	-0.363133021	0.000197673	0.000456891	UBQLN1P1
cg26305729_GPX1P2	-0.363133021	0.000197673	0.000456891	GPX1P2
cg18720828_TRAJ40	-0.392527972	0.000197674	0.000456891	TRAJ40
cg11738485_TRAIP	0.331904976	0.000197677	0.000456896	TRAIP
cg20291548_ATP5F1AP1	0.435210007	0.000197679	0.000456896	ATP5F1AP1
cg09619732_ACTBP7	-0.345986613	0.000197679	0.000456896	ACTBP7
cg06952660_ADCY6	-0.409225126	0.000197679	0.000456896	ADCY6
cg02148024_KRTAP6-2	0.370015214	0.000197686	0.000456907	KRTAP6-2
cg13605646_YWHAZP5	0.379854788	0.000197686	0.000456907	YWHAZP5
cg06889339_BLVRB	-0.365045085	0.000197687	0.000456907	BLVRB
cg26338386_RTP1	-0.394530935	0.000197688	0.000456907	RTP1
cg09272186_TOMM20P1	-0.368638398	0.000197689	0.000456907	TOMM20P1
cg24996565_ZNF704	0.348885967	0.000197689	0.000456907	ZNF704
cg12877532_TMEM183A	-0.327642974	0.000197691	0.000456907	TMEM183A
cg05884880_ATP6V0E1P3	-0.348614764	0.000197692	0.000456907	ATP6V0E1P3
cg24135151_MTCYBP14	-0.332688664	0.000197692	0.000456907	MTCYBP14
cg03573123_RPL24P7	-0.399634669	0.000197694	0.000456908	RPL24P7
cg16678169_OR7E91P	0.320869173	0.000197695	0.000456908	OR7E91P
cg04337937_CDC42EP2	-0.367854835	0.000197695	0.000456908	CDC42EP2
cg15633679_RPL23AP38	-0.421320877	0.000197696	0.000456909	RPL23AP38
cg14136582_RN7SL728P	-0.438856211	0.000197701	0.000456911	RN7SL728P
cg22007578_SNORA2C	0.315214409	0.000197702	0.000456911	SNORA2C
cg16278658_RNA5SP138	-0.383617732	0.000197702	0.000456911	RNA5SP138
cg16278658_ARL2BPP7	-0.383617732	0.000197702	0.000456911	ARL2BPP7
cg15577010_NAALAD2	0.335774399	0.000197702	0.000456911	NAALAD2
cg00935234_AREG	-0.334771247	0.000197702	0.000456911	AREG
cg14790638_PAX5	-0.327160862	0.000197708	0.000456923	PAX5
cg24466611_RN7SKP27	-0.359535916	0.000197714	0.000456934	RN7SKP27
cg17709804_LINC00957	-0.345944523	0.000197715	0.000456934	LINC00957
cg18687588_CPZ	-0.333929321	0.000197718	0.000456937	CPZ
cg05959459_SMG1P4	0.445349711	0.000197718	0.000456937	SMG1P4
cg24863484_FGF2	-0.413709227	0.000197721	0.000456942	FGF2
cg12803615_RN7SL519P	-0.382585594	0.000197722	0.000456942	RN7SL519P
cg01293277_NAA60	-0.357883932	0.000197724	0.000456945	NAA60
cg01660000_RNU2-36P	-0.339505213	0.000197725	0.000456945	RNU2-36P
cg24555207_HMSD	-0.325687417	0.000197727	0.000456949	HMSD
cg24332330_C6orf58	-0.329907114	0.000197731	0.000456955	C6orf58
cg24736412_RPL31P13	0.428068488	0.000197732	0.000456955	RPL31P13
cg09830308_ZNF558	0.335120191	0.000197736	0.000456963	ZNF558
cg15125392_RNU6-340P	-0.321713502	0.00019774	0.00045697	RNU6-340P
cg20225678_PDZK1P1	-0.322171755	0.000197744	0.000456977	PDZK1P1
cg00069540_NFIC	-0.398050532	0.000197745	0.000456978	NFIC
cg05669210_LRRFIP1P1	0.317082353	0.000197751	0.000456988	LRRFIP1P1
cg05651489_KRTAP4-8	-0.353207606	0.000197752	0.000456988	KRTAP4-8
cg18888655_NUMBL	-0.336606016	0.000197752	0.000456988	NUMBL
cg06320175_NAA60	-0.346066102	0.000197756	0.000456995	NAA60
cg22227401_CDH24	-0.344714589	0.000197757	0.000456995	CDH24
cg03424022_RPL8P2	-0.342127828	0.000197759	0.000456995	RPL8P2
cg19182035_CALML3-AS1	-0.329460221	0.00019776	0.000456995	CALML3-AS1
cg09849405_ATP5F1AP1	0.417989406	0.000197763	0.000456995	ATP5F1AP1
cg09339841_HNRNPA1P46	-0.330035232	0.000197764	0.000456995	HNRNPA1P46
cg09339841_CYCSP8	-0.330035232	0.000197764	0.000456995	CYCSP8
cg09339841_EIF4BP4	-0.330035232	0.000197764	0.000456995	EIF4BP4
cg09339841_ANKRD49P4	-0.330035232	0.000197764	0.000456995	ANKRD49P4
cg20225678_VPS26BP1	-0.322484887	0.000197764	0.000456995	VPS26BP1
cg15109916_RPS17P14	-0.408383192	0.000197766	0.000456995	RPS17P14
cg01346252_JAK3	-0.335942854	0.000197766	0.000456995	JAK3
cg17121694_FAM133FP	-0.342381911	0.00019777	0.000457004	FAM133FP
cg14902675_FAM86B2	-0.399398814	0.000197776	0.000457014	FAM86B2
cg17723279_RN7SL567P	-0.324661671	0.000197779	0.000457018	RN7SL567P
cg11911060_ARHGAP9	-0.359976179	0.000197779	0.000457018	ARHGAP9
cg02234216_FBLN1	-0.367599371	0.000197781	0.000457019	FBLN1
cg23947043_SRRM3	-0.340769039	0.000197782	0.000457019	SRRM3
cg26299044_HTR5A	-0.338212072	0.000197782	0.000457019	HTR5A
cg25710745_GNG13	-0.363131818	0.000197784	0.000457019	GNG13
cg14669863_DEFB135	0.320086434	0.000197784	0.000457019	DEFB135
cg24135151_CLEC4A	-0.318604024	0.000197785	0.000457019	CLEC4A
cg00666820_IGFBP4	-0.334891078	0.000197791	0.000457032	IGFBP4
cg01893462_BRD4	-0.346249121	0.000197795	0.000457036	BRD4
cg14193001_OR13D2P	-0.31945023	0.000197795	0.000457036	OR13D2P
cg26124148_OTOS	0.388638742	0.000197796	0.000457037	OTOS
cg00070370_RNU6-429P	-0.345382919	0.000197798	0.000457037	RNU6-429P
cg20695805_PLGLB1	0.325330103	0.000197798	0.000457037	PLGLB1
cg20983125_ZNF767P	-0.341465241	0.000197798	0.000457037	ZNF767P
cg16798839_GABRB3	-0.315073283	0.000197805	0.000457051	GABRB3
cg10434776_TM4SF18	0.387847207	0.000197809	0.000457054	TM4SF18
cg10141352_IGHG2	-0.326593717	0.000197809	0.000457054	IGHG2
cg04465052_PRSS3P4	-0.339854588	0.00019781	0.000457054	PRSS3P4
cg04343263_RHCG	-0.342578889	0.00019781	0.000457054	RHCG
cg25804542_SLC45A1	0.397414685	0.000197811	0.000457054	SLC45A1
cg20225678_RN7SL481P	-0.313203522	0.000197813	0.000457056	RN7SL481P
cg02822089_AP1S2P1	-0.374482031	0.000197814	0.000457056	AP1S2P1
cg01062838_FAM167A-AS1	-0.354366128	0.000197822	0.000457074	FAM167A-AS1
cg05997357_CLDN15	0.416616767	0.000197829	0.000457088	CLDN15
cg24413597_MIR601	-0.374177982	0.00019783	0.000457088	MIR601
cg02251147_DEFA1B	-0.343067016	0.000197833	0.00045709	DEFA1B
cg23291158_RN7SKP26	-0.332173059	0.000197833	0.00045709	RN7SKP26
cg14585118_SRP68P3	-0.344846493	0.000197834	0.000457091	SRP68P3
cg13072209_SEPTIN14P1	-0.314186533	0.000197836	0.000457092	SEPTIN14P1
cg26277026_CXCR2P1	-0.338114174	0.000197836	0.000457092	CXCR2P1
cg22303915_SKI	-0.339891056	0.000197844	0.000457108	SKI
cg20683445_FOXQ1	-0.333956289	0.000197847	0.000457112	FOXQ1
cg07917878_RNU6-805P	-0.339416907	0.000197847	0.000457112	RNU6-805P
cg09563600_OR5AU1	-0.32945614	0.000197848	0.000457112	OR5AU1
cg01028000_ZIC5	-0.343231447	0.00019785	0.000457114	ZIC5
cg09828310_CFHR2	-0.327698123	0.000197853	0.000457118	CFHR2
cg02478793_MIRLET7A1	-0.331071068	0.000197854	0.000457118	MIRLET7A1
cg13897388_MREG	-0.368735628	0.000197859	0.000457125	MREG
cg00892312_SRRM1P2	0.372908031	0.000197859	0.000457125	SRRM1P2
cg02660271_ANPEP	0.373168377	0.000197859	0.000457125	ANPEP
cg22227401_PCDH1	-0.342726033	0.000197861	0.000457127	PCDH1
cg18430478_RASGEF1C	0.359632587	0.000197862	0.000457127	RASGEF1C
cg01762663_RNU4-34P	-0.352735534	0.000197864	0.00045713	RNU4-34P
cg04223606_CNTFR-AS1	0.388154318	0.000197865	0.00045713	CNTFR-AS1
cg17806866_TUBB8P9	-0.341437393	0.000197869	0.000457137	TUBB8P9
cg01320505_POM121B	-0.347347774	0.000197869	0.000457137	POM121B
cg15374032_MTCYBP5	-0.345861352	0.000197871	0.000457139	MTCYBP5
cg10100117_HOXA7	-0.335861789	0.000197874	0.000457143	HOXA7
cg19822890_RNU6-746P	-0.337810395	0.000197879	0.000457152	RNU6-746P
cg00270291_SGK3	0.328153415	0.000197881	0.000457154	SGK3
cg12166447_RPL7P5	-0.327555716	0.000197884	0.000457159	RPL7P5
cg11341215_KRTAP3-3	-0.442880419	0.000197887	0.000457165	KRTAP3-3
cg24281267_AGPAT3	0.339302171	0.000197891	0.000457172	AGPAT3
cg00066022_MAP4K2	0.353799714	0.000197892	0.000457173	MAP4K2
cg08426938_MTCO2P5	-0.334429896	0.000197896	0.000457179	MTCO2P5
cg21245844_DENND2A	-0.324857347	0.000197896	0.000457179	DENND2A
cg09375488_ITGB6	-0.395943749	0.000197902	0.000457189	ITGB6
cg12877532_STX3	-0.321254024	0.00019791	0.000457206	STX3
cg21208522_PCDHGC3	-0.338345702	0.000197911	0.000457206	PCDHGC3
cg08148553_TRAV3	0.33501724	0.000197913	0.000457208	TRAV3
cg17627654_MEG8	0.338602087	0.000197915	0.000457211	MEG8
cg23291158_RNU6-1135P	-0.339861147	0.000197925	0.000457232	RNU6-1135P
cg02835401_MTCO1P51	-0.341856917	0.000197927	0.000457233	MTCO1P51
cg25588120_RINT1	-0.322969864	0.000197927	0.000457233	RINT1
cg14999291_RPL35AP12	0.443234804	0.000197928	0.000457233	RPL35AP12
cg03623045_C10orf95	-0.345132031	0.00019793	0.000457236	C10orf95
cg02590715_ARHGAP31	-0.34985476	0.000197934	0.000457243	ARHGAP31
cg26740375_PMM1	-0.358149799	0.000197945	0.000457266	PMM1
cg04398282_LINC01804	-0.38302777	0.000197948	0.000457272	LINC01804
cg02668903_MIR1289-1	-0.379786974	0.000197949	0.000457272	MIR1289-1
cg11932911_TFF1	-0.430419873	0.000197951	0.000457273	TFF1
cg05703749_JAKMIP1	-0.334927042	0.000197951	0.000457273	JAKMIP1
cg22538778_SHISAL2B	-0.320557107	0.000197961	0.000457294	SHISAL2B
cg04025917_PTF1A	0.322992711	0.000197963	0.000457295	PTF1A
cg14127013_ACTBP12	0.394698351	0.000197973	0.000457307	ACTBP12
cg14127013_MTND5P18	0.394698351	0.000197973	0.000457307	MTND5P18
cg14127013_RN7SL868P	0.394698351	0.000197973	0.000457307	RN7SL868P
cg14127013_MTND1P2	0.394698351	0.000197973	0.000457307	MTND1P2
cg14127013_H3P29	0.394698351	0.000197973	0.000457307	H3P29
cg21413158_SLC9A1	-0.361349784	0.000197974	0.000457307	SLC9A1
cg13628022_RNU6-1241P	0.395109361	0.000197974	0.000457307	RNU6-1241P
cg06578063_IL17B	-0.339140506	0.00019798	0.000457321	IL17B
cg24863347_SUCNR1	0.408637713	0.000197986	0.000457332	SUCNR1
cg16218562_HAUS4P1	-0.319952798	0.000197988	0.000457334	HAUS4P1
cg16596598_RNU6-915P	-0.319054351	0.000197991	0.00045734	RNU6-915P
cg23878202_LINC01692	-0.297819139	0.000197993	0.000457343	LINC01692
cg09131317_RMDN2-AS1	0.436742659	0.000197995	0.000457343	RMDN2-AS1
cg07890549_GCKR	-0.383159863	0.000197999	0.00045735	GCKR
cg02848961_KRTAP21-4P	-0.412578013	0.000197999	0.00045735	KRTAP21-4P
cg11291003_CHL1	-0.373455443	0.000198002	0.000457354	CHL1
cg09926389_MIR655	-0.340062676	0.000198003	0.000457354	MIR655
cg11950994_REEP4	-0.411708116	0.000198008	0.000457364	REEP4
cg21186955_HOXC13	0.43790266	0.000198014	0.000457372	HOXC13
cg12481610_ANKRD11P1	-0.328681124	0.000198014	0.000457372	ANKRD11P1
cg12067981_C15orf32	-0.345941306	0.000198014	0.000457372	C15orf32
cg27146574_OR52P2P	-0.364086909	0.000198015	0.000457373	OR52P2P
cg09162333_TRIM3	-0.354610531	0.000198019	0.000457381	TRIM3
cg26144451_SPEM1	0.391195589	0.000198026	0.000457394	SPEM1
cg17030243_SOX13	-0.366762618	0.000198028	0.000457396	SOX13
cg24281267_RAB11B	0.340171876	0.00019803	0.0004574	RAB11B
cg13543544_ANPEP	0.387567937	0.000198036	0.000457405	ANPEP
cg12705340_EHHADH-AS1	0.38076437	0.000198036	0.000457405	EHHADH-AS1
cg12705340_NPVF	0.38076437	0.000198036	0.000457405	NPVF
cg12705340_RN7SL50P	0.38076437	0.000198036	0.000457405	RN7SL50P
cg27483382_RPS12P15	-0.358874365	0.000198038	0.000457406	RPS12P15
cg25599786_INSL5	0.371398199	0.000198039	0.000457408	INSL5
cg06760305_FHL5	0.355825265	0.00019804	0.000457408	FHL5
cg07102913_MIR125B1	0.395764198	0.000198041	0.000457408	MIR125B1
cg15423862_RIPPLY2	-0.454302994	0.000198044	0.000457412	RIPPLY2
cg20972369_UNC5B	-0.338236647	0.000198047	0.000457417	UNC5B
cg13605646_B2M	0.380907353	0.00019805	0.000457423	B2M
cg00811340_MED8-AS1	-0.341331078	0.000198051	0.000457424	MED8-AS1
cg09926728_RNU6-813P	-0.365053309	0.000198053	0.000457425	RNU6-813P
cg08539210_NXNP1	0.3536287	0.000198053	0.000457425	NXNP1
cg00199007_RPS16	-0.336701902	0.000198057	0.00045743	RPS16
cg04194055_LINC01516	-0.333233054	0.000198062	0.00045744	LINC01516
cg04379586_ARMC9	-0.449787689	0.000198064	0.000457441	ARMC9
cg17777432_VWFP1	-0.375998963	0.000198065	0.000457441	VWFP1
cg08285570_CD44	-0.434327235	0.000198065	0.000457441	CD44
cg15099537_CGAS	-0.319608105	0.000198066	0.000457441	CGAS
cg02321289_MRPL20P1	0.310579893	0.000198067	0.000457442	MRPL20P1
cg08402107_KRTAP5-6	0.365399181	0.000198071	0.000457448	KRTAP5-6
cg24171294_CCT3	-0.342366634	0.000198071	0.000457448	CCT3
cg25758699_NPTXR	-0.333959375	0.000198074	0.000457451	NPTXR
cg16348536_KRTAP19-5	-0.364772526	0.000198076	0.000457455	KRTAP19-5
cg26250129_NPSR1	-0.313984966	0.000198077	0.000457455	NPSR1
cg18455249_LINC01102	0.394817313	0.000198079	0.000457458	LINC01102
cg01780009_LINC01857	0.369867514	0.000198081	0.00045746	LINC01857
cg01777786_HCG20	-0.333672484	0.000198083	0.000457462	HCG20
cg00912942_LINC01366	-0.333102546	0.000198084	0.000457464	LINC01366
cg08691237_AK4P4	-0.337904987	0.000198085	0.000457464	AK4P4
cg22314681_RPL21P41	-0.338450996	0.000198088	0.000457469	RPL21P41
cg17009510_MCAM	-0.32703778	0.00019809	0.00045747	MCAM
cg19147015_RNU6-908P	-0.317481577	0.000198093	0.000457476	RNU6-908P
cg25728685_GPR87	-0.363242807	0.000198096	0.000457481	GPR87
cg03560018_LINC02138	0.328432262	0.000198097	0.000457481	LINC02138
cg04099454_RWDD2A	-0.383250353	0.000198098	0.000457481	RWDD2A
cg27552167_LRRC40	-0.361413151	0.000198099	0.000457481	LRRC40
cg03592045_COMETT	-0.397484474	0.000198102	0.000457486	COMETT
cg13519900_LINC01744	-0.406634678	0.000198105	0.000457492	LINC01744
cg21186955_PTCRA	0.438465527	0.000198108	0.000457497	PTCRA
cg12877532_DNTTIP2	-0.33008481	0.000198113	0.000457507	DNTTIP2
cg27459981_SAR1A	0.371205476	0.000198116	0.000457511	SAR1A
cg26144451_KLK2	-0.396879711	0.000198122	0.000457521	KLK2
cg01342225_MIR487A	-0.321549725	0.000198122	0.000457521	MIR487A
cg11386978_GPX2	-0.313725859	0.000198124	0.000457523	GPX2
cg19351336_MAMSTR	-0.326506386	0.000198126	0.000457523	MAMSTR
cg10298896_LINC01100	-0.393161533	0.000198127	0.000457523	LINC01100
cg02262162_SYN3	-0.327802494	0.000198127	0.000457523	SYN3
cg05818000_MIR193A	-0.370335923	0.000198127	0.000457523	MIR193A
cg22836400_GPC5-AS2	0.336833659	0.000198128	0.000457523	GPC5-AS2
cg27195402_LINC01117	-0.333545113	0.000198129	0.000457523	LINC01117
cg20966423_OR10H4	0.358355762	0.000198131	0.000457525	OR10H4
cg15801909_FOXI3	-0.433865792	0.000198131	0.000457525	FOXI3
cg09152224_MIR613	-0.332116263	0.000198133	0.000457527	MIR613
cg15830864_ANPEP	-0.323233138	0.000198135	0.00045753	ANPEP
cg11425656_HPN	-0.413088611	0.000198137	0.000457531	HPN
cg25293265_PRLH	-0.334990487	0.000198144	0.000457547	PRLH
cg24377657_RN7SKP177	0.315588233	0.000198147	0.00045755	RN7SKP177
cg14086933_BCAR3-AS1	-0.388053912	0.000198148	0.00045755	BCAR3-AS1
cg03752932_KRT8P36	-0.39977399	0.00019815	0.00045755	KRT8P36
cg01485439_RNU6-938P	-0.360800896	0.000198151	0.00045755	RNU6-938P
cg09999381_RPL32P15	-0.333141563	0.000198151	0.00045755	RPL32P15
cg09999381_KRTAP4-12	-0.333141563	0.000198151	0.00045755	KRTAP4-12
cg12740725_SNORD32A	-0.363511623	0.000198153	0.000457553	SNORD32A
cg13934046_CTNNA2-AS1	-0.393826871	0.000198158	0.000457561	CTNNA2-AS1
cg13533069_FN3K	0.468047152	0.000198162	0.00045757	FN3K
cg09922745_ANKRD30BL	-0.382673959	0.000198164	0.000457572	ANKRD30BL
cg17896927_COL1A2	0.320641176	0.000198165	0.000457573	COL1A2
cg16007508_PPP1R13L	-0.328617948	0.000198167	0.000457574	PPP1R13L
cg11893511_RGS9BP	-0.387386739	0.000198172	0.000457583	RGS9BP
cg06449486_TEX44	0.349002377	0.000198173	0.000457583	TEX44
cg00038503_UNC5B	0.356110422	0.000198173	0.000457583	UNC5B
cg01342225_RNU1-21P	-0.31675702	0.000198177	0.000457587	RNU1-21P
cg22108143_RFX1	-0.420991982	0.000198179	0.000457587	RFX1
cg00066022_LYPLA2	0.358464608	0.00019818	0.000457587	LYPLA2
cg19360023_IFNA13	-0.335831002	0.00019818	0.000457587	IFNA13
cg09162333_LMTK3	-0.374033558	0.00019818	0.000457587	LMTK3
cg02443896_NUTM2B	0.418603911	0.00019818	0.000457587	NUTM2B
cg22263704_RN7SKP165	-0.333168596	0.000198189	0.000457605	RN7SKP165
cg24304928_MTND4P23	-0.340696751	0.000198191	0.000457605	MTND4P23
cg27067575_RN7SKP38	0.454485624	0.000198191	0.000457605	RN7SKP38
cg13500877_RNF208	-0.349936896	0.000198192	0.000457605	RNF208
cg06502685_INPP5F	-0.326729352	0.000198193	0.000457605	INPP5F
cg24069928_RN7SKP231	-0.429021496	0.000198193	0.000457605	RN7SKP231
cg19982758_LINC01803	-0.401656571	0.000198197	0.000457611	LINC01803
cg10905987_ACAD11	-0.393182596	0.000198198	0.000457613	ACAD11
cg23397523_NEURL2	0.383160322	0.000198201	0.000457615	NEURL2
cg09926728_MIR653	-0.355682658	0.000198203	0.000457615	MIR653
cg00073565_TMEM63C	-0.336393982	0.000198206	0.000457615	TMEM63C
cg08438705_LACRT	-0.34919359	0.00019821	0.000457615	LACRT
cg12877532_TRAJ5	-0.32500573	0.000198215	0.000457615	TRAJ5
cg15122841_HMGN1P19	-0.325039625	0.000198215	0.000457615	HMGN1P19
cg04329977_C11orf87	0.353580303	0.000198218	0.000457615	C11orf87
cg23029363_RN7SL304P	-0.363589385	0.000198219	0.000457615	RN7SL304P
cg23029363_LINC01826	-0.363589385	0.000198219	0.000457615	LINC01826
cg23029363_NPM1P28	-0.363589385	0.000198219	0.000457615	NPM1P28
cg23029363_GPN3P1	-0.363589385	0.000198219	0.000457615	GPN3P1
cg23029363_CTBP2P6	-0.363589385	0.000198219	0.000457615	CTBP2P6
cg23029363_OR8F1P	-0.363589385	0.000198219	0.000457615	OR8F1P
cg23029363_GXYLT1P1	-0.363589385	0.000198219	0.000457615	GXYLT1P1
cg23029363_RPL18AP17	-0.363589385	0.000198219	0.000457615	RPL18AP17
cg23029363_SPACA7	-0.363589385	0.000198219	0.000457615	SPACA7
cg23029363_RNASE11	-0.363589385	0.000198219	0.000457615	RNASE11
cg23029363_RPL9P6	-0.363589385	0.000198219	0.000457615	RPL9P6
cg23029363_YRDCP3	-0.363589385	0.000198219	0.000457615	YRDCP3
cg04983687_LINC02630	-0.357408593	0.00019822	0.000457615	LINC02630
cg04983687_LINC02248	-0.357408593	0.00019822	0.000457615	LINC02248
cg04983687_CCNYL3	-0.357408593	0.00019822	0.000457615	CCNYL3
cg02355868_RN7SKP121	-0.372340462	0.000198221	0.000457615	RN7SKP121
cg23816594_SYNPR	-0.324980207	0.000198222	0.000457615	SYNPR
cg02990361_FOXM1	0.362681821	0.000198222	0.000457615	FOXM1
cg10934068_WDR70	0.399507832	0.000198226	0.000457622	WDR70
cg08324397_RAI1	-0.368530647	0.000198229	0.000457625	RAI1
cg20055392_DNAJB1P1	-0.333696318	0.000198229	0.000457625	DNAJB1P1
cg13409449_FAM151A	-0.402250171	0.000198231	0.000457625	FAM151A
cg23792679_SFRP5	0.410943549	0.000198231	0.000457625	SFRP5
cg10501972_RNASE1	-0.378162933	0.000198232	0.000457625	RNASE1
cg09623286_FNDC8	0.341960796	0.000198232	0.000457625	FNDC8
cg04748098_SH2D6	-0.332195933	0.000198233	0.000457625	SH2D6
cg12877532_MAP3K5	-0.32557652	0.000198236	0.000457629	MAP3K5
cg22108143_ZNF581	-0.421502665	0.000198239	0.000457635	ZNF581
cg25971649_RNU6-793P	-0.324460767	0.000198242	0.000457641	RNU6-793P
cg01316642_SNORD116-17	0.364240198	0.000198244	0.000457643	SNORD116-17
cg14970550_LRFN3	0.484319719	0.000198248	0.00045765	LRFN3
cg01988827_H2BP6	0.47152132	0.000198252	0.000457656	H2BP6
cg05669210_LYPD9P	0.326647871	0.000198254	0.000457659	LYPD9P
cg27572510_ROCR	-0.372260975	0.000198257	0.000457664	ROCR
cg19703425_IGKV2D-29	-0.345745535	0.000198262	0.000457673	IGKV2D-29
cg23034799_RPL30P4	0.345895112	0.000198267	0.000457681	RPL30P4
cg25699417_LINC01065	-0.359047046	0.000198267	0.000457681	LINC01065
cg13468961_BEGAIN	-0.369417775	0.000198269	0.000457684	BEGAIN
cg18373318_IGFBP4	-0.333621706	0.00019827	0.000457684	IGFBP4
cg09162333_ABHD17AP1	-0.375032223	0.000198277	0.000457699	ABHD17AP1
cg14970550_RNU6-1091P	-0.480649886	0.000198278	0.000457699	RNU6-1091P
cg05140703_RPL23AP85	-0.339723904	0.000198279	0.000457699	RPL23AP85
cg04343263_VSNL1	-0.352233133	0.000198282	0.000457703	VSNL1
cg01639635_CTBP2P5	0.437463194	0.000198285	0.000457708	CTBP2P5
cg11674404_UBE2Z	-0.325395491	0.000198289	0.000457715	UBE2Z
cg20007465_OR10Q1	0.321168354	0.000198289	0.000457715	OR10Q1
cg14044167_MAS1L	-0.330382556	0.000198292	0.000457718	MAS1L
cg24323552_RNU1-101P	-0.332614913	0.000198292	0.000457718	RNU1-101P
cg00218134_BMS1P22	-0.349899417	0.000198294	0.000457721	BMS1P22
cg14786880_HYAL1	-0.398694755	0.000198296	0.000457723	HYAL1
cg07424927_NBPF17P	0.321827577	0.000198301	0.000457733	NBPF17P
cg00384264_STAT4	-0.35016483	0.000198303	0.000457735	STAT4
cg00558219_TRAV41	-0.345141854	0.000198306	0.000457739	TRAV41
cg08174789_NAT16	-0.352646944	0.00019831	0.000457745	NAT16
cg24052964_SETD1A	-0.35244689	0.000198311	0.000457745	SETD1A
cg11993173_ARL5C	0.396012691	0.000198311	0.000457745	ARL5C
cg13875403_CCDC27	-0.417560907	0.000198313	0.000457746	CCDC27
cg03773226_PABPC1P6	0.351739698	0.000198314	0.000457748	PABPC1P6
cg03440172_RNF208	-0.339213461	0.000198318	0.000457753	RNF208
cg15544633_CYCSP32	0.340819662	0.000198318	0.000457753	CYCSP32
cg15251010_TMEM170B	-0.390307581	0.00019832	0.000457756	TMEM170B
cg07985687_SETD6P1	-0.410107055	0.000198325	0.000457765	SETD6P1
cg12877532_IL12RB2	-0.321394107	0.000198326	0.000457765	IL12RB2
cg27459981_HMGN3	0.369934049	0.000198329	0.00045777	HMGN3
cg16999170_COL24A1	-0.428690606	0.00019833	0.00045777	COL24A1
cg27069691_KRT19P4	-0.389560688	0.000198332	0.000457773	KRT19P4
cg16274716_RNU6-843P	-0.348272855	0.000198339	0.000457786	RNU6-843P
cg09227800_FAM200B	-0.362653257	0.000198342	0.000457792	FAM200B
cg01451277_STATH	-0.32968983	0.000198344	0.000457794	STATH
cg06470440_RPS26P2	-0.329131272	0.000198346	0.000457797	RPS26P2
cg08662017_BMP5	0.308980507	0.000198347	0.000457797	BMP5
cg27619481_SOX10	-0.324961999	0.000198349	0.000457798	SOX10
cg13865402_KRTAP5-8	-0.3270315	0.000198349	0.000457798	KRTAP5-8
cg18878242_HCG20	0.390731751	0.000198351	0.000457798	HCG20
cg22871253_FBLN1	0.369567247	0.000198351	0.000457798	FBLN1
cg13339116_UNC5B	-0.360208938	0.000198352	0.000457798	UNC5B
cg11156873_CSNK1D	-0.336931116	0.000198358	0.000457811	CSNK1D
cg04198854_SPCS2P4	-0.345591151	0.000198359	0.000457811	SPCS2P4
cg16653138_ANKRD20A19P	-0.323718408	0.000198361	0.000457811	ANKRD20A19P
cg10393228_LINC01375	0.336869052	0.000198363	0.000457811	LINC01375
cg04515996_FGA	0.330239158	0.000198364	0.000457811	FGA
cg13678787_P2RY14	-0.324547377	0.000198364	0.000457811	P2RY14
cg06503715_RPS4XP14	-0.348352841	0.000198364	0.000457811	RPS4XP14
cg05344583_AKAP1	-0.422510113	0.000198364	0.000457811	AKAP1
cg12571007_DNAI3	-0.337546177	0.000198367	0.000457815	DNAI3
cg08901048_CST4	-0.328760811	0.000198369	0.000457815	CST4
cg17271146_LINC02778	-0.325889343	0.000198369	0.000457815	LINC02778
cg14995921_RPL5P6	-0.36620113	0.00019837	0.000457815	RPL5P6
cg19147015_HSPA8P8	-0.323846361	0.000198372	0.000457815	HSPA8P8
cg02990361_BANF1P2	0.3649006	0.000198372	0.000457815	BANF1P2
cg23775119_SDHDP2	-0.334005538	0.000198372	0.000457815	SDHDP2
cg24544320_LRRC69	-0.370628713	0.000198373	0.000457817	LRRC69
cg02675432_MMD2	-0.332102157	0.000198378	0.000457821	MMD2
cg08188698_SNRPCP15	-0.347490648	0.000198378	0.000457821	SNRPCP15
cg16378520_CYCSP4	-0.350409056	0.00019838	0.000457821	CYCSP4
cg09658813_RNU6-45P	-0.33453087	0.00019838	0.000457821	RNU6-45P
cg00879723_NDUFAF8	-0.34264616	0.00019838	0.000457821	NDUFAF8
cg20256870_RPL17P20	-0.339445456	0.000198381	0.000457821	RPL17P20
cg17372378_GNL3	-0.403977915	0.000198382	0.000457821	GNL3
cg22259797_KRTAP13-5P	-0.33386114	0.000198382	0.000457821	KRTAP13-5P
cg13732865_POM121B	-0.346574122	0.000198388	0.000457832	POM121B
cg06136472_LINC00402	-0.349750373	0.000198391	0.000457838	LINC00402
cg24863484_GLDC	-0.406046712	0.000198394	0.000457838	GLDC
cg17107289_FSCN1	-0.335562356	0.000198394	0.000457838	FSCN1
cg19316173_OR5AQ1P	-0.383772812	0.000198395	0.000457838	OR5AQ1P
cg01561629_ZAR1	-0.339992227	0.000198395	0.000457838	ZAR1
cg08919180_SKINT1L	0.516234867	0.000198396	0.000457838	SKINT1L
cg17477995_TMEM243	-0.33459075	0.0001984	0.000457845	TMEM243
cg06234966_RPS29P5	-0.352610179	0.000198401	0.000457847	RPS29P5
cg09064754_GPR83	0.326760374	0.000198403	0.000457848	GPR83
cg00090697_POTEE	-0.328975953	0.000198404	0.000457848	POTEE
cg07170824_MIR1976	-0.399923321	0.000198404	0.000457848	MIR1976
cg18955295_CLEC10A	-0.352363828	0.000198406	0.000457848	CLEC10A
cg19646112_ACTBP7	-0.453245408	0.000198406	0.000457848	ACTBP7
cg05186161_EIF2AK2	0.383224091	0.000198409	0.000457853	EIF2AK2
cg22166977_SYNM	-0.316741863	0.000198413	0.000457858	SYNM
cg03603331_TRAV26-2	-0.336037407	0.000198414	0.000457858	TRAV26-2
cg22166977_KRTAP10-11	-0.318569516	0.000198414	0.000457858	KRTAP10-11
cg24377657_PPP1R16B	0.324611144	0.000198417	0.00045786	PPP1R16B
cg06952660_KLC3	-0.407352563	0.000198417	0.00045786	KLC3
cg09156598_SLC25A33	-0.429171543	0.000198418	0.00045786	SLC25A33
cg24358599_GOLGA8UP	-0.327008848	0.000198421	0.000457863	GOLGA8UP
cg16798839_LINC02587	-0.317723982	0.000198422	0.000457863	LINC02587
cg10298896_ANKRD35	-0.393055222	0.000198422	0.000457863	ANKRD35
cg27459981_LANCL1	0.37399459	0.000198422	0.000457863	LANCL1
cg27543695_PIP5K1P2	-0.338072595	0.000198423	0.000457863	PIP5K1P2
cg19111078_TMEM177	-0.327287579	0.000198426	0.000457867	TMEM177
cg13337086_ETNPPL	-0.345084762	0.000198434	0.000457872	ETNPPL
cg26764761_IGHE	-0.316396765	0.000198434	0.000457872	IGHE
cg21298523_RNU6-627P	0.333025262	0.000198435	0.000457872	RNU6-627P
cg21298523_RNU1-76P	0.333025262	0.000198435	0.000457872	RNU1-76P
cg21298523_LINC01626	0.333025262	0.000198435	0.000457872	LINC01626
cg21298523_FABP12P1	0.333025262	0.000198435	0.000457872	FABP12P1
cg21298523_DEFB128	0.333025262	0.000198435	0.000457872	DEFB128
cg18701685_HMGN2P10	0.332568011	0.000198435	0.000457872	HMGN2P10
cg03028721_ANKRD30BL	0.460804138	0.000198439	0.00045788	ANKRD30BL
cg07131604_S1PR5	-0.314641232	0.000198441	0.000457882	S1PR5
cg11674404_GLG1	-0.323902613	0.000198442	0.000457882	GLG1
cg26329715_RPL13AP5	-0.348721358	0.000198443	0.000457882	RPL13AP5
cg25357918_ADD2	-0.363509699	0.000198444	0.000457883	ADD2
cg16798839_SOX10	-0.316076417	0.000198446	0.000457885	SOX10
cg08173216_NDUFA4P1	-0.333871569	0.000198447	0.000457885	NDUFA4P1
cg02673703_OR14K1	-0.340537093	0.000198449	0.000457885	OR14K1
cg19740643_MTND1P20	-0.363272028	0.000198449	0.000457885	MTND1P20
cg19408572_CCR7	0.337213875	0.000198449	0.000457885	CCR7
cg20491223_CXCL9	0.33494049	0.000198453	0.000457891	CXCL9
cg05868023_PLK1	0.327630345	0.000198455	0.000457895	PLK1
cg22503024_MIR3065	-0.335924467	0.000198457	0.000457898	MIR3065
cg03146219_TXNP2	-0.31655881	0.000198462	0.000457907	TXNP2
cg04858096_FBLN1	-0.339099683	0.000198463	0.000457907	FBLN1
cg09926728_RN7SKP123	-0.356156305	0.000198468	0.000457916	RN7SKP123
cg12368522_RNU6ATAC7P	-0.322889399	0.00019847	0.000457917	RNU6ATAC7P
cg09981313_CUX2	-0.346025624	0.000198471	0.000457917	CUX2
cg15353666_CCDC85C	-0.377911328	0.000198472	0.000457917	CCDC85C
cg02234216_UPK2	-0.374074585	0.000198473	0.000457918	UPK2
cg09734798_NUTM2B	-0.358745406	0.000198475	0.00045792	NUTM2B
cg17669549_LINC01537	-0.331223179	0.000198476	0.00045792	LINC01537
cg25318301_GALNT8	0.352057341	0.000198477	0.00045792	GALNT8
cg15353666_CARM1	-0.39290217	0.000198477	0.00045792	CARM1
cg18692382_QRSL1P2	0.327017026	0.000198481	0.000457926	QRSL1P2
cg12974773_PPIAP62	-0.321919646	0.000198482	0.000457926	PPIAP62
cg07777115_SLC6A13	-0.315988182	0.000198484	0.000457929	SLC6A13
cg24171294_DELE1	-0.344805352	0.000198489	0.000457937	DELE1
cg03365111_CABYRP1	-0.338654664	0.00019849	0.000457937	CABYRP1
cg09064754_BOLA2B	0.331681662	0.00019849	0.000457937	BOLA2B
cg02875253_LINC01774	0.389882189	0.000198492	0.000457939	LINC01774
cg14584450_RNU6-485P	-0.339184283	0.000198499	0.000457954	RNU6-485P
cg07411111_NUTM2B	-0.322533348	0.000198502	0.000457957	NUTM2B
cg21266698_RPS29P8	-0.334605161	0.000198506	0.000457957	RPS29P8
cg21266698_RNU4-11P	-0.334605161	0.000198506	0.000457957	RNU4-11P
cg21266698_RNU6-869P	-0.334605161	0.000198506	0.000457957	RNU6-869P
cg21266698_HSFY1P1	-0.334605161	0.000198506	0.000457957	HSFY1P1
cg05684375_TBC1D13	-0.350056239	0.000198507	0.000457957	TBC1D13
cg12426214_MIR208B	-0.358559025	0.000198507	0.000457957	MIR208B
cg23038277_PTPRN2-AS1	-0.342540105	0.00019851	0.000457957	PTPRN2-AS1
cg00199007_ATP6V0B	-0.339298765	0.00019851	0.000457957	ATP6V0B
cg00534626_PLAC9P1	-0.374683025	0.00019851	0.000457957	PLAC9P1
cg03820640_GLIS2	0.416781845	0.000198511	0.000457957	GLIS2
cg11761102_CMIP	-0.358336966	0.000198511	0.000457957	CMIP
cg04572021_CELA1	-0.355793798	0.000198524	0.000457985	CELA1
cg09623286_DUSP29	0.320564213	0.00019853	0.000457995	DUSP29
cg11687389_NDE1	-0.333185169	0.00019853	0.000457995	NDE1
cg25795606_ANO2	-0.321860388	0.000198534	0.000458	ANO2
cg18339359_OR51L1	-0.333794833	0.000198534	0.000458	OR51L1
cg15712821_YWHAQP4	-0.307893476	0.000198536	0.000458003	YWHAQP4
cg11156873_NRADDP	-0.334257111	0.000198539	0.000458006	NRADDP
cg19949510_MIR196A1	-0.319311815	0.000198539	0.000458006	MIR196A1
cg20356147_ANKRD30BL	-0.351694215	0.00019854	0.000458006	ANKRD30BL
cg25452165_TLL1	-0.32548155	0.000198544	0.000458012	TLL1
cg02355304_FZD1	-0.359578641	0.000198545	0.000458013	FZD1
cg09965679_POLN	0.392649335	0.000198546	0.000458014	POLN
cg22510412_TMEM63C	-0.335513311	0.000198559	0.000458041	TMEM63C
cg15296799_SDC1	-0.350180329	0.00019856	0.000458042	SDC1
cg17669549_CLCA2	-0.309616513	0.000198562	0.000458043	CLCA2
cg01576275_THOC3	-0.433870806	0.000198562	0.000458043	THOC3
cg01093202_RNU6-750P	-0.386367246	0.000198565	0.000458047	RNU6-750P
cg18720828_H2AZP1	-0.382698115	0.000198566	0.000458047	H2AZP1
cg11500903_GOLGA7B	-0.329401903	0.000198568	0.000458052	GOLGA7B
cg06870875_RIPPLY2	-0.394719517	0.000198572	0.000458057	RIPPLY2
cg01513516_SLC25A34-AS1	-0.370256369	0.000198574	0.000458059	SLC25A34-AS1
cg18353028_TUBG1P	0.3940647	0.000198574	0.000458059	TUBG1P
cg19776984_MAL	-0.341742975	0.000198588	0.000458089	MAL
cg20046668_RN7SL89P	-0.31939657	0.000198589	0.000458089	RN7SL89P
cg21133255_RNF208	-0.342233255	0.000198592	0.000458095	RNF208
cg16560595_PHACTR3-AS1	-0.400186012	0.000198594	0.000458096	PHACTR3-AS1
cg00272992_CA3	-0.355208317	0.000198595	0.000458096	CA3
cg01068375_SNORD19C	-0.424864528	0.000198596	0.000458096	SNORD19C
cg25094834_H1-7	0.413586387	0.000198599	0.000458101	H1-7
cg13229245_SPDYA	0.325327872	0.0001986	0.000458101	SPDYA
cg06825375_NUTM2B	0.453675726	0.0001986	0.000458101	NUTM2B
cg00332153_RNU1-80P	0.439527857	0.000198602	0.000458102	RNU1-80P
cg20295071_DNM1P46	0.33411938	0.000198606	0.000458111	DNM1P46
cg14924064_IGHD4-4	0.329757205	0.000198607	0.000458111	IGHD4-4
cg23987549_OLR1	0.33446452	0.000198609	0.000458112	OLR1
cg15541606_OR7E24	0.357516115	0.00019861	0.000458112	OR7E24
cg19408449_RNU6-571P	-0.343245515	0.000198615	0.000458123	RNU6-571P
cg18055007_RN7SL107P	0.331327521	0.000198617	0.000458126	RN7SL107P
cg18678635_RNF208	-0.337599366	0.000198622	0.000458134	RNF208
cg02990361_BZW1-AS1	0.369954277	0.000198623	0.000458136	BZW1-AS1
cg23036452_TERF1P1	-0.334927655	0.000198627	0.000458142	TERF1P1
cg25135012_RN7SKP257	-0.322770899	0.000198629	0.000458145	RN7SKP257
cg17159699_RPSAP41	-0.346308704	0.00019863	0.000458145	RPSAP41
cg10486424_HNRNPA1P39	-0.459165709	0.000198631	0.000458145	HNRNPA1P39
cg07024786_SNRPGP8	0.377416376	0.000198632	0.000458146	SNRPGP8
cg20727187_SPEM1	0.401487821	0.000198633	0.000458146	SPEM1
cg01322554_F2	-0.395857768	0.000198637	0.00045815	F2
cg19159404_COX8C	-0.375609761	0.000198637	0.00045815	COX8C
cg03764791_RPS20P24	-0.399043982	0.000198637	0.00045815	RPS20P24
cg20896351_CPNE5	-0.330301713	0.00019864	0.000458154	CPNE5
cg01612891_FRMD1	-0.399934611	0.000198641	0.000458156	FRMD1
cg06948783_SNRPGP8	-0.344220545	0.000198643	0.000458156	SNRPGP8
cg00909976_HNRNPA1P3	0.315792032	0.000198645	0.000458159	HNRNPA1P3
cg02891046_LCNL1	-0.335865969	0.000198649	0.000458167	LCNL1
cg25170017_FAM240C	0.325319141	0.000198651	0.000458169	FAM240C
cg03301582_SCGB2A2	0.347589599	0.000198652	0.00045817	SCGB2A2
cg22451117_CHRNA3	-0.323012078	0.000198654	0.000458171	CHRNA3
cg02172724_ARHGEF5	-0.39332479	0.000198654	0.000458171	ARHGEF5
cg04572021_RELL2	-0.3570003	0.000198663	0.000458186	RELL2
cg09483607_ZBTB10	-0.325176285	0.000198663	0.000458186	ZBTB10
cg14030300_ADIPOQ	0.343476687	0.000198663	0.000458186	ADIPOQ
cg02590715_GIMAP7	-0.35794257	0.000198664	0.000458186	GIMAP7
cg15781610_HNRNPA1P39	-0.399522744	0.00019867	0.000458194	HNRNPA1P39
cg26329715_HMG20B	-0.347173439	0.000198672	0.000458194	HMG20B
cg00614959_ISCUP1	-0.339637519	0.000198674	0.000458194	ISCUP1
cg00614959_SPACA1	-0.339637519	0.000198674	0.000458194	SPACA1
cg00614959_ACSM2B	-0.339637519	0.000198674	0.000458194	ACSM2B
cg00614959_RN7SKP169	-0.339637519	0.000198674	0.000458194	RN7SKP169
cg02813721_POM121B	-0.334426302	0.000198674	0.000458194	POM121B
cg09508875_RN7SL795P	-0.364735077	0.000198674	0.000458194	RN7SL795P
cg16368004_NEPNP	0.326459634	0.000198679	0.000458203	NEPNP
cg08295429_TRIM49D1	-0.341407805	0.000198691	0.000458229	TRIM49D1
cg07718321_BPIFA3	-0.420962075	0.000198692	0.000458229	BPIFA3
cg21731721_TMEM26	0.360879257	0.000198698	0.00045824	TMEM26
cg00069540_SIDT2	-0.397290974	0.000198701	0.000458244	SIDT2
cg25069157_SNORD114-9	0.340275283	0.000198701	0.000458244	SNORD114-9
cg22145344_RBP7	-0.350797581	0.000198704	0.000458247	RBP7
cg16792066_CT70	0.3274278	0.000198705	0.000458248	CT70
cg24605553_CD19	0.373227338	0.000198708	0.000458252	CD19
cg26486246_TRBV5-1	-0.333232782	0.000198709	0.000458253	TRBV5-1
cg24304928_SKA1	-0.342426796	0.000198711	0.000458257	SKA1
cg01378159_SLX1B	-0.439245444	0.000198714	0.000458261	SLX1B
cg05453042_LINC02529	-0.373023942	0.000198715	0.000458261	LINC02529
cg09800500_AKAP1	0.372769222	0.000198716	0.000458262	AKAP1
cg02490260_SLC6A12	-0.448790944	0.000198719	0.000458266	SLC6A12
cg02282594_NOS2	0.362832853	0.000198721	0.000458269	NOS2
cg14137316_DAB2IP	-0.338579803	0.000198723	0.000458271	DAB2IP
cg26612252_AMY2B	0.367261957	0.000198724	0.000458271	AMY2B
cg08923338_LGSN	-0.400339497	0.000198724	0.000458271	LGSN
cg19506623_LINGO1	-0.350995993	0.000198727	0.000458275	LINGO1
cg16140565_LYSMD4	-0.326551191	0.000198728	0.000458276	LYSMD4
cg12427264_DYRK1B	0.383377514	0.000198735	0.00045829	DYRK1B
cg15288326_PCDH1	-0.332677976	0.000198736	0.00045829	PCDH1
cg13978534_RNU6-160P	0.336394118	0.000198741	0.00045829	RNU6-160P
cg06983174_MAS1L	0.331430851	0.000198743	0.00045829	MAS1L
cg02536150_GPR31	0.464028364	0.000198744	0.00045829	GPR31
cg03098826_LRRC4B	-0.325357417	0.000198744	0.00045829	LRRC4B
cg06295676_RNU6-627P	-0.337012981	0.000198744	0.00045829	RNU6-627P
cg06295676_RNU1-76P	-0.337012981	0.000198744	0.00045829	RNU1-76P
cg06295676_LINC01626	-0.337012981	0.000198744	0.00045829	LINC01626
cg06295676_FABP12P1	-0.337012981	0.000198744	0.00045829	FABP12P1
cg06295676_DEFB128	-0.337012981	0.000198744	0.00045829	DEFB128
cg11998497_PRSS3P4	-0.445895301	0.000198748	0.000458294	PRSS3P4
cg27110056_AKAP1	-0.425784126	0.000198748	0.000458294	AKAP1
cg20896351_CNTFR-AS1	-0.323007141	0.000198749	0.000458295	CNTFR-AS1
cg04263379_TTC21A	-0.399910828	0.000198752	0.0004583	TTC21A
cg21578644_MAG	-0.310553751	0.000198753	0.000458301	MAG
cg00713939_CNOT7P2	0.322943369	0.000198761	0.000458316	CNOT7P2
cg14446103_MTNR1A	-0.335970729	0.000198762	0.000458317	MTNR1A
cg16551849_NDUFB1P2	-0.377169413	0.000198766	0.000458324	NDUFB1P2
cg02590715_MBNL1-AS1	-0.36757939	0.000198769	0.000458328	MBNL1-AS1
cg19952435_ADRM1	-0.423414013	0.000198771	0.000458328	ADRM1
cg10972590_RN7SL738P	0.412373787	0.000198771	0.000458328	RN7SL738P
cg24831391_RN7SKP128	-0.339439411	0.000198772	0.000458328	RN7SKP128
cg07785145_RPS7P2	-0.343163961	0.000198772	0.000458328	RPS7P2
cg05201777_RPSAP7	-0.31578727	0.000198773	0.000458328	RPSAP7
cg12855615_HNRNPA3P1	-0.355130133	0.000198779	0.000458341	HNRNPA3P1
cg20381404_SMYD1	0.327979978	0.000198781	0.000458343	SMYD1
cg01008267_NEGR1-IT1	-0.349019683	0.000198783	0.000458345	NEGR1-IT1
cg16936953_SLX1B	0.373827108	0.000198784	0.000458347	SLX1B
cg15461618_NT5DC2	-0.334475057	0.000198785	0.000458347	NT5DC2
cg20381404_RPL35AP21	0.320222175	0.000198799	0.000458376	RPL35AP21
cg14634826_NF1P5	-0.38961878	0.000198801	0.000458379	NF1P5
cg27030245_CNTN6	0.331802933	0.000198803	0.00045838	CNTN6
cg04572021_EMP3	-0.355098665	0.000198804	0.00045838	EMP3
cg18668020_AOC3	-0.454483079	0.000198804	0.00045838	AOC3
cg02697258_RPSAP36	-0.360947878	0.000198805	0.000458381	RPSAP36
cg26184765_RN7SL526P	-0.327182968	0.000198809	0.000458386	RN7SL526P
cg22832660_FGF10	-0.365252331	0.000198814	0.000458395	FGF10
cg19264599_KANK4	-0.418406593	0.000198814	0.000458395	KANK4
cg02724374_PTPRM	-0.323847491	0.000198817	0.0004584	PTPRM
cg16794862_HBAP1	-0.355861474	0.000198824	0.000458413	HBAP1
cg04738355_NF1P5	-0.34703908	0.000198833	0.000458433	NF1P5
cg14223866_OCA2	0.351534292	0.000198838	0.000458443	OCA2
cg11435506_DPP10-AS3	0.343508424	0.000198842	0.000458451	DPP10-AS3
cg10054332_RANP7	-0.34125002	0.000198846	0.000458455	RANP7
cg20761290_LMAN1L	-0.420442238	0.000198846	0.000458455	LMAN1L
cg15109916_FAM27C	-0.393992058	0.000198849	0.000458459	FAM27C
cg19408449_SNRK-AS1	-0.351094589	0.00019885	0.000458459	SNRK-AS1
cg09809224_HPN-AS1	-0.343280907	0.000198851	0.00045846	HPN-AS1
cg11041558_RNU6-242P	-0.370834745	0.000198856	0.000458469	RNU6-242P
cg13916261_FAM110C	0.403965447	0.000198857	0.000458469	FAM110C
cg24117063_SLC7A10	0.351264687	0.000198858	0.000458469	SLC7A10
cg18180710_OR3A1	0.334854859	0.000198858	0.000458469	OR3A1
cg24604127_COX6A1P3	-0.33751546	0.000198862	0.000458475	COX6A1P3
cg25938960_PPIAP73	-0.32977577	0.000198867	0.000458485	PPIAP73
cg09603381_LPCAT4	0.48240257	0.000198868	0.000458485	LPCAT4
cg19931102_CLPTM1	-0.35091649	0.00019887	0.000458485	CLPTM1
cg19477551_UGT1A2P	0.352149709	0.000198871	0.000458485	UGT1A2P
cg04507312_NFYAP1	-0.472762239	0.000198871	0.000458485	NFYAP1
cg15406420_PAFAH1B1P2	-0.383503537	0.000198872	0.000458486	PAFAH1B1P2
cg11774399_SOX8	0.378036758	0.000198885	0.000458511	SOX8
cg04738355_RPS28P5	-0.347625139	0.000198893	0.000458526	RPS28P5
cg06952660_SMARCB1	-0.410780435	0.000198893	0.000458526	SMARCB1
cg05898907_MRPL50P1	-0.328605499	0.000198894	0.000458526	MRPL50P1
cg01026025_REM2	-0.421067152	0.000198899	0.000458536	REM2
cg02485345_MAN1C1	0.472126092	0.0001989	0.000458536	MAN1C1
cg07571734_PLXNB1	-0.357118652	0.000198902	0.000458539	PLXNB1
cg01521225_H3C13	-0.340041597	0.000198903	0.000458539	H3C13
cg14368276_ATP13A2	-0.339250263	0.000198904	0.000458539	ATP13A2
cg18339359_ELAVL3	-0.333124973	0.000198904	0.000458539	ELAVL3
cg21737632_PASK	0.429193952	0.000198909	0.000458547	PASK
cg02443896_SMTNL1	0.430931876	0.00019891	0.000458547	SMTNL1
cg00444906_FAM240C	0.381076837	0.00019891	0.000458547	FAM240C
cg10145319_SNORD115-16	-0.362466	0.000198915	0.000458555	SNORD115-16
cg10991855_LURAP1L	-0.322977961	0.000198916	0.000458555	LURAP1L
cg06635371_TRAJ48	0.350908495	0.000198918	0.000458558	TRAJ48
cg12664613_RNU6-1120P	-0.327489843	0.000198919	0.000458558	RNU6-1120P
cg08148645_SLX1B	-0.364338152	0.00019892	0.000458559	SLX1B
cg02711976_CST9LP2	0.384705308	0.000198921	0.000458559	CST9LP2
cg16387742_COX6CP15	-0.350561258	0.000198932	0.000458582	COX6CP15
cg12852285_SLC39A10	-0.398769893	0.000198933	0.000458582	SLC39A10
cg11469818_RN7SKP53	-0.357231422	0.000198933	0.000458582	RN7SKP53
cg25827873_CALHM3	-0.358577279	0.000198937	0.000458587	CALHM3
cg01244006_UGT2B15	-0.367113002	0.000198939	0.000458589	UGT2B15
cg06528803_FAM240C	0.344970095	0.000198939	0.000458589	FAM240C
cg11202824_S100A15A	-0.351719994	0.00019894	0.000458589	S100A15A
cg00533683_S1PR3	-0.351535259	0.000198942	0.000458592	S1PR3
cg26329715_RPS15	-0.346592107	0.000198948	0.000458603	RPS15
cg04938082_LRRC7-AS1	-0.342611542	0.00019895	0.000458606	LRRC7-AS1
cg13229245_IVNS1ABP	0.318747683	0.000198954	0.000458613	IVNS1ABP
cg01722343_MIR586	0.333996018	0.000198955	0.000458614	MIR586
cg09227800_DGKG	-0.357252879	0.000198956	0.000458614	DGKG
cg10552603_RNU6-238P	-0.332886307	0.000198957	0.000458614	RNU6-238P
cg19800871_SLC9A1	-0.338945131	0.000198959	0.000458616	SLC9A1
cg20252529_OR2A25	-0.337109992	0.000198959	0.000458616	OR2A25
cg25964019_ANKRD60	-0.344265006	0.000198961	0.000458617	ANKRD60
cg02930701_MIR613	-0.374422704	0.000198962	0.000458618	MIR613
cg08397999_RNU6-535P	-0.340602329	0.000198965	0.000458619	RNU6-535P
cg08397999_OR51A1P	-0.340602329	0.000198965	0.000458619	OR51A1P
cg08397999_LINC00523	-0.340602329	0.000198965	0.000458619	LINC00523
cg27459981_TRAPPC8	0.371959358	0.000198967	0.000458619	TRAPPC8
cg00263677_TMEM17	-0.358620983	0.000198967	0.000458619	TMEM17
cg04527761_DPY19L2P2	-0.433066507	0.000198968	0.000458619	DPY19L2P2
cg17613326_CLSTN2	0.362774624	0.000198974	0.000458632	CLSTN2
cg00384264_RNU6-1329P	-0.355778022	0.000198978	0.00045864	RNU6-1329P
cg13672736_ZIC5	-0.329885539	0.00019898	0.00045864	ZIC5
cg04751533_RPS6KA4	-0.332423501	0.000198984	0.000458648	RPS6KA4
cg05186161_FBXO7	0.380555846	0.000198987	0.000458654	FBXO7
cg06825764_NPM1P14	-0.340196814	0.000198991	0.000458661	NPM1P14
cg15747423_RPL23AP68	-0.413580437	0.000198995	0.000458668	RPL23AP68
cg26484448_ATN1	0.377221047	0.000198996	0.000458669	ATN1
cg14164244_PKDREJ	-0.375244396	0.000198998	0.00045867	PKDREJ
cg06544239_RNU7-106P	-0.329687933	0.000199001	0.000458674	RNU7-106P
cg16131126_URAHP	-0.411145432	0.000199002	0.000458674	URAHP
cg08894280_ANGPTL4	-0.34455986	0.000199002	0.000458674	ANGPTL4
cg00251121_THSD7A	-0.32049975	0.000199004	0.000458677	THSD7A
cg10548700_CXCR6	0.31577717	0.000199006	0.000458679	CXCR6
cg21730084_CDHR1	0.424588395	0.000199008	0.000458682	CDHR1
cg21018156_ZP2	-0.413787272	0.000199011	0.000458686	ZP2
cg11291003_ZNF880	-0.373398284	0.000199016	0.000458695	ZNF880
cg05470963_C11orf98P1	-0.331929758	0.000199017	0.000458695	C11orf98P1
cg17813879_HSPE1P8	-0.361644734	0.000199024	0.000458709	HSPE1P8
cg21133255_PLA2G2F	-0.339257781	0.000199026	0.000458712	PLA2G2F
cg07091544_TMEM179B	-0.343091797	0.000199029	0.000458716	TMEM179B
cg26170855_LINC02575	-0.332222354	0.000199029	0.000458716	LINC02575
cg25081128_FOXP4	-0.340804681	0.000199031	0.000458719	FOXP4
cg11995490_SNORD115-39	-0.322324252	0.000199034	0.000458724	SNORD115-39
cg05868023_LINC02474	0.306531173	0.00019904	0.000458735	LINC02474
cg01064918_ITPRID1	0.319408076	0.000199043	0.000458739	ITPRID1
cg27536188_FBLN1	-0.34944615	0.000199043	0.000458739	FBLN1
cg13628022_UICLM	0.387764085	0.00019905	0.000458753	UICLM
cg25855415_MYH9	0.377754603	0.000199056	0.000458763	MYH9
cg14313932_COX20P1	-0.323682632	0.00019906	0.000458772	COX20P1
cg10463299_ATP6V1B1	-0.418567031	0.000199063	0.000458776	ATP6V1B1
cg22468235_LINC02609	-0.423566275	0.000199065	0.000458776	LINC02609
cg10215110_UBTFL7	0.336520528	0.000199065	0.000458776	UBTFL7
cg24019999_CSF2	-0.33173213	0.000199068	0.000458782	CSF2
cg00312344_BOLA2P3	-0.340089098	0.000199071	0.000458786	BOLA2P3
cg09918713_RPL23AP38	0.355835751	0.000199073	0.000458787	RPL23AP38
cg11998497_CNFN	-0.435781055	0.000199073	0.000458787	CNFN
cg00066022_CACNA2D1	-0.348245099	0.000199074	0.000458788	CACNA2D1
cg11662061_LINC01507	-0.348209422	0.000199075	0.000458788	LINC01507
cg14846514_MSTN	-0.325268845	0.000199078	0.000458792	MSTN
cg04918684_PCDHA13	-0.413317844	0.000199079	0.000458792	PCDHA13
cg19586698_BICRA	-0.330074667	0.00019908	0.000458792	BICRA
cg17121694_IFNA22P	-0.336371128	0.00019908	0.000458792	IFNA22P
cg20822056_GMPR	-0.3260127	0.000199081	0.000458792	GMPR
cg01780009_FOXF2	0.364288207	0.000199084	0.000458794	FOXF2
cg04858096_TRPC7	-0.352803952	0.000199088	0.000458794	TRPC7
ch.22.48274842R_HNRNPA3P14	0.330674198	0.000199091	0.000458794	HNRNPA3P14
ch.22.48274842R_RNA5SP183	0.330674198	0.000199091	0.000458794	RNA5SP183
ch.22.48274842R_OR2U1P	0.330674198	0.000199091	0.000458794	OR2U1P
ch.22.48274842R_DEFA5	0.330674198	0.000199091	0.000458794	DEFA5
ch.22.48274842R_SNORD3H	0.330674198	0.000199091	0.000458794	SNORD3H
ch.22.48274842R_POM121L13P	0.330674198	0.000199091	0.000458794	POM121L13P
ch.22.48274842R_RNU6-845P	0.330674198	0.000199091	0.000458794	RNU6-845P
ch.22.48274842R_BMP6P1	0.330674198	0.000199091	0.000458794	BMP6P1
cg27459981_YWHAZ	0.368515169	0.000199091	0.000458794	YWHAZ
cg21856015_KRT8P20	-0.389339728	0.000199093	0.000458794	KRT8P20
cg20252529_TEX15	-0.321001588	0.000199095	0.000458797	TEX15
cg14522097_AIFM1P1	-0.361221238	0.000199096	0.000458797	AIFM1P1
cg21766141_RPSAP22	-0.326983238	0.000199097	0.000458799	RPSAP22
cg25587920_RNU6-95P	-0.379145614	0.000199098	0.000458799	RNU6-95P
cg17696468_FSIP2-AS1	-0.502570833	0.000199103	0.000458803	FSIP2-AS1
cg09640693_CYLC2	-0.391974661	0.000199104	0.000458803	CYLC2
cg09640693_CCDC172	-0.391974661	0.000199104	0.000458803	CCDC172
cg09640693_CACNG3	-0.391974661	0.000199104	0.000458803	CACNG3
cg09640693_CFTRP3	-0.391974661	0.000199104	0.000458803	CFTRP3
cg26841611_SNORD114-7	-0.323738426	0.000199107	0.000458807	SNORD114-7
cg13841476_MGAT5B	-0.421651799	0.00019911	0.000458813	MGAT5B
cg00097800_KRT4	0.401337643	0.000199111	0.000458813	KRT4
cg18834259_KRT18P65	0.349923877	0.000199115	0.000458819	KRT18P65
cg21766141_EEF1A1P34	-0.318405153	0.000199116	0.000458819	EEF1A1P34
cg27256177_WDR82P1	0.359117768	0.000199117	0.000458819	WDR82P1
cg04329977_RNU7-85P	0.357594956	0.00019912	0.000458824	RNU7-85P
cg00066022_MOB2	0.356243828	0.00019912	0.000458824	MOB2
cg05448059_PPIAP26	-0.328629765	0.000199127	0.000458835	PPIAP26
cg12917253_LINC02610	-0.324342253	0.000199128	0.000458835	LINC02610
cg12836961_FAR2P1	-0.343593867	0.000199128	0.000458835	FAR2P1
cg24656207_SCEL	-0.333470086	0.000199129	0.000458836	SCEL
cg04698114_LTBP4	-0.345415066	0.000199133	0.000458838	LTBP4
cg05979484_ZBTB49	-0.486963688	0.000199133	0.000458838	ZBTB49
cg18687588_TROAP	-0.321655643	0.000199133	0.000458838	TROAP
cg03386509_ZNF362	-0.332800759	0.000199133	0.000458838	ZNF362
cg04007989_DAGLA	0.439917216	0.000199136	0.000458841	DAGLA
cg20683445_HMGN2P36	-0.351184955	0.000199137	0.000458843	HMGN2P36
cg26872742_RNA5SP269	-0.353723839	0.000199139	0.000458844	RNA5SP269
cg21234914_OTOG	-0.391145686	0.000199141	0.000458848	OTOG
cg01877776_OR2Z1	-0.387190795	0.000199143	0.000458849	OR2Z1
cg18718461_SLITRK1	-0.463201538	0.000199144	0.000458849	SLITRK1
cg10953594_UNC5B	0.392309694	0.000199147	0.000458854	UNC5B
cg07190763_PPP1R26P1	-0.37661533	0.000199147	0.000458854	PPP1R26P1
cg06495764_PPIAP21	0.324605698	0.000199152	0.000458863	PPIAP21
cg02590715_RPL21P40	-0.373705841	0.000199155	0.000458866	RPL21P40
cg05943251_AEBP1	-0.323956124	0.000199155	0.000458866	AEBP1
cg10975354_RNU6-937P	0.35302169	0.000199161	0.000458878	RNU6-937P
cg24656207_RPL37P2	-0.339107963	0.000199164	0.000458881	RPL37P2
cg27560690_FTCD-AS1	-0.324396333	0.000199164	0.000458881	FTCD-AS1
cg05398700_GLIS2	-0.327962005	0.000199166	0.000458881	GLIS2
cg04774563_RPS12P24	-0.329634389	0.000199166	0.000458881	RPS12P24
cg14703553_RNU6-40P	-0.353649852	0.000199167	0.000458882	RNU6-40P
cg00811340_SNORD115-35	-0.332693724	0.000199168	0.000458882	SNORD115-35
cg15042047_LINC01192	-0.397497561	0.000199172	0.000458888	LINC01192
cg09996633_CAV3	-0.371774041	0.000199178	0.000458901	CAV3
cg05291244_RNFT2	0.365148207	0.00019918	0.000458901	RNFT2
cg21849790_GLI3	0.324642354	0.00019918	0.000458901	GLI3
cg01821644_CEACAMP8	-0.321912223	0.000199182	0.000458903	CEACAMP8
cg10322510_PIRT	-0.328596497	0.000199185	0.000458908	PIRT
cg24702216_FAM43A	-0.367460172	0.000199186	0.000458909	FAM43A
cg19684894_CBX1P3	0.421033182	0.000199193	0.000458924	CBX1P3
cg21133255_SLC52A3	-0.336856694	0.000199198	0.000458927	SLC52A3
cg03288751_BPIFA4P	-0.352931735	0.000199198	0.000458927	BPIFA4P
cg22087659_RPL21P75	0.333167459	0.000199198	0.000458927	RPL21P75
cg24310785_SCGB3A2	-0.333724118	0.000199198	0.000458927	SCGB3A2
cg12827530_COPZ2	-0.340494308	0.000199203	0.000458934	COPZ2
cg00270291_SPCS1	0.331184215	0.000199204	0.000458934	SPCS1
cg18339359_HIF3A	-0.331429007	0.000199204	0.000458934	HIF3A
cg06730002_TRAV41	0.350645077	0.000199206	0.000458934	TRAV41
cg13442969_FAM240C	0.4057936	0.000199206	0.000458934	FAM240C
cg20267322_MEMO1P3	-0.35976487	0.000199207	0.000458934	MEMO1P3
cg17686337_DNM1P46	-0.330018919	0.000199207	0.000458934	DNM1P46
cg00470469_SHOC1	-0.339934446	0.000199209	0.000458935	SHOC1
cg09177248_SCP2D1	-0.404287464	0.000199211	0.000458938	SCP2D1
cg09918713_LINC01776	0.351717134	0.000199212	0.000458939	LINC01776
cg25481348_YY1P2	-0.354997779	0.000199215	0.00045894	YY1P2
cg25481348_SPTLC1P3	-0.354997779	0.000199215	0.00045894	SPTLC1P3
cg06750410_SRCAP	-0.353526748	0.000199217	0.000458941	SRCAP
cg00632358_KRTAP10-4	-0.333904428	0.00019922	0.000458948	KRTAP10-4
cg27459981_NSUN4	0.3727193	0.000199222	0.000458949	NSUN4
cg22930385_SOCS3	-0.336910247	0.000199227	0.000458956	SOCS3
cg20740024_RNU7-125P	-0.342909217	0.000199227	0.000458956	RNU7-125P
cg15029183_LINC01248	-0.317286297	0.00019923	0.000458962	LINC01248
cg15289253_ENTPD2	-0.334542999	0.000199232	0.000458966	ENTPD2
cg24170716_IGHJ5	-0.316815401	0.000199234	0.000458967	IGHJ5
cg00909976_FECHP1	0.332971983	0.000199237	0.000458971	FECHP1
cg19350357_KCNH1-IT1	-0.423433729	0.000199237	0.000458971	KCNH1-IT1
cg00066022_STOX1	-0.351963236	0.00019924	0.000458975	STOX1
cg12877532_IPO8	-0.3334198	0.000199241	0.000458975	IPO8
cg10095954_DRD5P2	0.344765078	0.000199242	0.000458976	DRD5P2
cg01821644_SPINT5P	-0.332376125	0.000199245	0.00045898	SPINT5P
cg27245817_IDI1	-0.351841262	0.000199247	0.000458983	IDI1
cg14924064_NEDD8P1	0.326800776	0.000199249	0.000458984	NEDD8P1
cg14368276_VASN	-0.340575685	0.000199249	0.000458984	VASN
cg03591123_LINC02779	-0.329476926	0.000199251	0.000458987	LINC02779
cg10039163_BEND4	-0.308117977	0.000199253	0.000458989	BEND4
cg01824284_PTPN23	-0.332660183	0.000199254	0.00045899	PTPN23
cg16274899_RN7SL255P	0.33208815	0.000199258	0.000458995	RN7SL255P
cg03513472_IGLV3-10	-0.365842481	0.000199265	0.000459011	IGLV3-10
cg07950307_TCF20	0.333585239	0.000199268	0.000459015	TCF20
cg17099445_NIPA2P2	-0.336471889	0.000199271	0.00045902	NIPA2P2
cg07482574_OR5P2	-0.364981306	0.000199273	0.000459021	OR5P2
cg13500029_GPR182	-0.328024842	0.000199273	0.000459021	GPR182
cg04657146_H2BC11	0.350953752	0.000199275	0.000459022	H2BC11
cg11091734_BYSL	-0.340432401	0.000199275	0.000459022	BYSL
cg06050235_LYPLA2P1	0.335928708	0.000199276	0.000459022	LYPLA2P1
cg05889858_HIF3A	0.459156651	0.000199277	0.000459022	HIF3A
cg16156013_RNU6-1113P	0.378751496	0.000199278	0.000459022	RNU6-1113P
cg13605646_CCDC6	0.380245063	0.00019928	0.000459024	CCDC6
cg25855415_PDE4A	0.371756682	0.000199284	0.000459031	PDE4A
cg19155518_LINC00475	-0.358759323	0.000199288	0.000459036	LINC00475
cg16601957_LINC01804	-0.358666003	0.000199292	0.000459036	LINC01804
cg25353281_ACTBP12	0.410992353	0.000199292	0.000459036	ACTBP12
cg25353281_MTND5P18	0.410992353	0.000199292	0.000459036	MTND5P18
cg25353281_RN7SL868P	0.410992353	0.000199292	0.000459036	RN7SL868P
cg25353281_MTND1P2	0.410992353	0.000199292	0.000459036	MTND1P2
cg25353281_H3P29	0.410992353	0.000199292	0.000459036	H3P29
cg08215774_NPSR1	0.463172059	0.000199294	0.000459038	NPSR1
cg17431460_SETD1A	-0.344452212	0.000199294	0.000459038	SETD1A
cg09162333_SLC4A11	-0.376943392	0.000199296	0.00045904	SLC4A11
cg20339553_MIR1293	0.322980222	0.000199306	0.00045906	MIR1293
cg20225678_LINC01931	-0.315290683	0.00019931	0.000459069	LINC01931
cg14483161_C15orf48	-0.323202677	0.000199312	0.000459071	C15orf48
cg24304617_DEFB1	-0.443493785	0.000199314	0.000459071	DEFB1
cg02724374_CLCN3P1	-0.326343923	0.000199315	0.000459071	CLCN3P1
cg18687588_IGHE	-0.324219347	0.000199315	0.000459071	IGHE
cg13022784_SLC9A1	0.425174184	0.000199316	0.000459071	SLC9A1
cg16274716_MTND2P19	-0.338770563	0.00019932	0.000459079	MTND2P19
cg07131604_P3H2-AS1	-0.328974959	0.000199321	0.00045908	P3H2-AS1
cg24921858_FAM240C	0.368637984	0.000199322	0.000459081	FAM240C
cg20540806_SPRN	0.318792854	0.000199324	0.000459081	SPRN
cg16810969_RNASE2	-0.353211477	0.000199325	0.000459082	RNASE2
cg07884306_RPL36AP6	-0.339432079	0.000199328	0.000459086	RPL36AP6
cg27599856_ZNF877P	-0.350742953	0.000199328	0.000459086	ZNF877P
cg18455405_SKI	-0.331326901	0.00019933	0.000459088	SKI
cg02990361_TRBV23OR9-2	0.333215704	0.000199331	0.000459088	TRBV23OR9-2
cg09979585_SRCAP	-0.362877412	0.000199332	0.000459088	SRCAP
cg00470469_LAMP3	-0.338306136	0.000199341	0.000459108	LAMP3
cg00666820_POLR2J3	-0.32905882	0.000199348	0.00045912	POLR2J3
cg02096001_TM4SF1-AS1	0.320408498	0.000199351	0.000459125	TM4SF1-AS1
cg15099537_CALCRL	-0.307630274	0.000199358	0.000459138	CALCRL
cg00384264_RPL34P1	-0.364108228	0.000199358	0.000459138	RPL34P1
cg09527270_NPTXR	-0.333568501	0.000199359	0.000459138	NPTXR
cg05678500_IAH1	-0.51165488	0.000199363	0.000459145	IAH1
cg02134705_ANPEP	-0.357127329	0.000199367	0.000459153	ANPEP
cg19982758_PLPPR4	-0.399738032	0.000199368	0.000459153	PLPPR4
cg24704344_LINC02843	0.397481337	0.000199369	0.000459154	LINC02843
cg27028038_SPATA20P1	-0.427919974	0.00019937	0.000459154	SPATA20P1
cg21003420_ARRDC2	-0.350331049	0.000199371	0.000459154	ARRDC2
cg03958058_RPSAP33	-0.329147595	0.000199376	0.000459162	RPSAP33
cg09757838_KRTAP4-11	0.336163726	0.000199376	0.000459162	KRTAP4-11
cg03986691_LURAP1	-0.455170196	0.000199379	0.000459168	LURAP1
cg09693106_GTF2H2B	-0.367172244	0.000199383	0.000459171	GTF2H2B
cg04657146_LGI3	0.336533426	0.000199383	0.000459171	LGI3
cg08301173_RUSC1	-0.344484582	0.000199384	0.000459171	RUSC1
cg15143998_FAM83G	-0.333702908	0.000199386	0.000459173	FAM83G
cg15423862_PRB3	-0.437561531	0.000199387	0.000459173	PRB3
cg09227800_PRKRA	-0.352775301	0.000199387	0.000459173	PRKRA
cg16655291_C21orf91	-0.352316838	0.000199389	0.000459173	C21orf91
cg12584394_ECT2	-0.544514933	0.000199389	0.000459173	ECT2
cg04140633_NBPF4	-0.405216091	0.00019939	0.000459173	NBPF4
cg26975587_WDR4	0.419150506	0.000199395	0.000459182	WDR4
cg09926728_ADIRF	-0.355858241	0.000199395	0.000459182	ADIRF
cg21531689_RNF208	0.36063297	0.000199399	0.000459187	RNF208
cg18353028_LRFN3	0.402193762	0.0001994	0.000459187	LRFN3
cg04140807_FAM240C	0.397240823	0.0001994	0.000459187	FAM240C
cg13518121_FBLL1	-0.318983864	0.000199406	0.000459198	FBLL1
cg15541606_SH3GL2	0.359496739	0.000199407	0.000459198	SH3GL2
cg18323824_LINC00661	-0.324499372	0.000199414	0.000459213	LINC00661
cg01028000_HOXC13	-0.342255888	0.000199415	0.000459213	HOXC13
cg16755189_HNRNPCL4	-0.324998555	0.000199425	0.000459233	HNRNPCL4
cg20762419_KLK4	-0.438103956	0.000199428	0.000459238	KLK4
cg24377657_VASH1	0.328106337	0.000199428	0.000459238	VASH1
cg06750410_C1QTNF12	-0.351481175	0.000199429	0.000459238	C1QTNF12
cg22087659_LSM12	0.325797177	0.000199432	0.00045924	LSM12
cg09074299_PEX12P1	-0.363090675	0.000199432	0.00045924	PEX12P1
cg01227445_THNSL2	-0.394675196	0.000199434	0.00045924	THNSL2
cg12584537_MEMO1P1	0.346255698	0.000199435	0.00045924	MEMO1P1
cg20491223_RNU6-1193P	0.335135897	0.000199435	0.00045924	RNU6-1193P
cg21018156_BMP3	-0.395566691	0.000199436	0.00045924	BMP3
cg14642045_NPTXR	-0.32032283	0.000199437	0.000459241	NPTXR
cg05575399_ST3GAL3	0.36768345	0.000199437	0.000459241	ST3GAL3
cg18014437_MLC1	-0.315580974	0.000199438	0.000459241	MLC1
cg08742095_SDC1	-0.337731004	0.000199439	0.000459241	SDC1
cg16560595_LINC02013	-0.393926777	0.00019944	0.000459241	LINC02013
cg18701685_TLL2	0.327295332	0.000199442	0.000459242	TLL2
cg01298731_TCF7L1	-0.348762409	0.000199443	0.000459243	TCF7L1
cg06176987_IGHV3-23	-0.313102721	0.000199445	0.000459246	IGHV3-23
cg03763977_AHDC1	0.39898456	0.000199448	0.000459252	AHDC1
cg00666820_C15orf39	-0.346341587	0.000199451	0.000459257	C15orf39
cg23715213_ZNF703	-0.32940545	0.000199453	0.000459258	ZNF703
cg02514711_RN7SL720P	0.326624815	0.000199455	0.000459262	RN7SL720P
cg04938082_DBX2	-0.32422444	0.00019946	0.000459271	DBX2
cg07091544_FKBP11	-0.335472141	0.000199462	0.000459274	FKBP11
cg10797095_FAM83G	-0.333692854	0.000199473	0.000459287	FAM83G
cg10924050_RPL15P13	-0.447333397	0.000199474	0.000459287	RPL15P13
cg07218995_COX6B1P7	-0.412466902	0.000199477	0.000459287	COX6B1P7
cg07218995_RNU6-827P	-0.412466902	0.000199477	0.000459287	RNU6-827P
cg07218995_MTCO2P8	-0.412466902	0.000199477	0.000459287	MTCO2P8
cg07218995_SNORD115-30	-0.412466902	0.000199477	0.000459287	SNORD115-30
cg07218995_KRTAP4-7	-0.412466902	0.000199477	0.000459287	KRTAP4-7
cg23203812_LINC01677	-0.338837393	0.000199477	0.000459287	LINC01677
cg23203812_MIR1185-2	-0.338837393	0.000199477	0.000459287	MIR1185-2
cg23203812_SNORD42A	-0.338837393	0.000199477	0.000459287	SNORD42A
cg04578283_PRSS40B	-0.35263116	0.000199478	0.000459287	PRSS40B
cg27457427_LINC01713	-0.325111339	0.000199481	0.000459291	LINC01713
cg26816564_MIR4500HG	0.414674578	0.000199481	0.000459291	MIR4500HG
cg25855415_ZBTB12	0.37122983	0.000199488	0.000459305	ZBTB12
cg00948111_DRD5P2	-0.36226779	0.000199495	0.000459318	DRD5P2
cg16278658_ZNF438	-0.367785327	0.0001995	0.000459328	ZNF438
cg20328379_PNPLA1	-0.371926523	0.000199504	0.000459335	PNPLA1
cg16278658_EHD1	-0.381331552	0.000199505	0.000459336	EHD1
cg07890839_LINC02005	-0.463727508	0.000199514	0.000459355	LINC02005
cg02726798_BMS1P13	-0.35481547	0.000199517	0.00045936	BMS1P13
cg26917828_RNF5	-0.377713233	0.000199519	0.000459362	RNF5
cg12426214_UPK1B	-0.340456902	0.000199523	0.00045937	UPK1B
cg11481231_TFF1	-0.406317963	0.000199524	0.000459371	TFF1
cg25321742_RNF208	0.385740517	0.000199526	0.000459372	RNF208
cg21766141_TTC34	-0.321395033	0.000199531	0.000459381	TTC34
cg07950457_HOXB-AS4	-0.336441021	0.000199534	0.000459385	HOXB-AS4
cg13311549_OR2A41P	-0.374760063	0.000199535	0.000459385	OR2A41P
cg18459152_MRPL39	-0.413550775	0.000199535	0.000459385	MRPL39
cg19498912_RAPGEF4-AS1	-0.350517189	0.000199536	0.000459385	RAPGEF4-AS1
cg16596598_BASP1-AS1	-0.315575884	0.000199538	0.000459386	BASP1-AS1
cg17911428_ZSCAN4	-0.305729221	0.000199538	0.000459386	ZSCAN4
cg26612252_HYAL6P	0.371075958	0.000199541	0.000459388	HYAL6P
cg17531430_NNMT	-0.363031068	0.000199541	0.000459388	NNMT
cg26205842_ZNF469	-0.529526585	0.000199541	0.000459388	ZNF469
cg22109530_ZNF890P	0.325290418	0.000199547	0.000459396	ZNF890P
cg17839232_OR5T3	-0.329062069	0.000199547	0.000459396	OR5T3
cg17477995_SLC18A1	-0.32721539	0.000199548	0.000459396	SLC18A1
cg01304256_PPP1R13L	-0.327854509	0.000199549	0.000459396	PPP1R13L
cg02096001_PRDM5	0.346173982	0.000199549	0.000459396	PRDM5
cg18720828_OR5B12	-0.403831076	0.00019955	0.000459396	OR5B12
cg14562619_B3GALNT2P1	-0.326091325	0.000199556	0.000459407	B3GALNT2P1
cg23708607_NPSR1	0.401966071	0.000199558	0.00045941	NPSR1
cg07261940_F2RL3	-0.343331563	0.000199564	0.000459422	F2RL3
cg06230847_FAM240C	-0.323909892	0.000199579	0.000459453	FAM240C
cg19234089_RNU6-262P	-0.340175832	0.000199579	0.000459453	RNU6-262P
cg09391279_LOXL2	-0.344007028	0.000199587	0.000459469	LOXL2
cg03375067_KRTAP10-9	-0.340681587	0.000199588	0.00045947	KRTAP10-9
cg02357623_FAM83H	-0.419181367	0.000199589	0.00045947	FAM83H
cg18720828_LIFR	-0.398532516	0.000199594	0.000459478	LIFR
cg17561092_SULT1E1	-0.322415505	0.000199595	0.00045948	SULT1E1
cg09076900_HAS3	-0.336943493	0.000199599	0.000459486	HAS3
cg15577010_MIR1302-6	0.326700467	0.0001996	0.000459487	MIR1302-6
cg03796610_SNORD121B	0.394628137	0.000199601	0.000459487	SNORD121B
cg09583984_RPL21P99	-0.387389311	0.000199603	0.000459489	RPL21P99
cg15797223_RNU6-18P	0.404737072	0.000199605	0.000459491	RNU6-18P
cg09900266_MIR663AHG	0.40213764	0.000199608	0.000459498	MIR663AHG
cg14646214_CCL13	-0.420305137	0.000199611	0.000459501	CCL13
cg23398596_ITGAM	-0.348647131	0.000199613	0.000459504	ITGAM
cg20952901_CD81	-0.353883184	0.000199616	0.00045951	CD81
cg20952901_MACROD1	-0.344275234	0.000199617	0.00045951	MACROD1
cg08317284_LCA5	0.329290222	0.00019962	0.000459514	LCA5
cg01639635_FXYD2	0.441149107	0.000199622	0.000459515	FXYD2
cg03752932_LTK	-0.384023744	0.000199622	0.000459515	LTK
cg01988827_PODNL1	0.459751055	0.000199623	0.000459515	PODNL1
cg00758881_SLC7A15P	0.319856951	0.000199625	0.000459517	SLC7A15P
cg09162333_MAN2C1	-0.376792923	0.000199627	0.000459519	MAN2C1
cg20039257_MIR1249	0.425697902	0.000199629	0.000459519	MIR1249
cg20102246_RPL13AP17	0.330194754	0.000199629	0.000459519	RPL13AP17
cg01708411_RN7SKP250	0.318965701	0.000199629	0.000459519	RN7SKP250
cg16542345_KRTAP19-5	-0.369463948	0.000199631	0.000459519	KRTAP19-5
cg15099537_RNU7-45P	-0.322156007	0.000199633	0.000459519	RNU7-45P
cg23725888_B3GNT6	-0.34804987	0.000199634	0.000459519	B3GNT6
cg06881398_WNT7B	-0.336187917	0.000199635	0.000459519	WNT7B
cg22108143_NPRL3	-0.418027112	0.000199635	0.000459519	NPRL3
cg09809224_POLR3DP1	-0.324412751	0.000199635	0.000459519	POLR3DP1
cg16328106_RESP18	0.333732421	0.000199637	0.000459519	RESP18
cg07636088_LINC00903	0.34592644	0.000199637	0.000459519	LINC00903
cg09162333_ZNF526	-0.379285629	0.000199638	0.000459519	ZNF526
cg22749303_CACNA1H	0.430469713	0.00019964	0.000459521	CACNA1H
cg19952435_QSOX1	-0.421279966	0.000199641	0.000459523	QSOX1
cg01164221_CABS1	-0.311256916	0.000199643	0.000459525	CABS1
cg04198854_RPS18P1	-0.34153119	0.000199645	0.000459528	RPS18P1
cg19247488_KHDC3L	-0.336592622	0.000199652	0.000459541	KHDC3L
cg01665243_HSP90AA3P	0.365444099	0.000199654	0.000459543	HSP90AA3P
cg11291003_RNA5SP361	-0.362997125	0.000199655	0.000459545	RNA5SP361
cg02251147_LINC02030	-0.352765066	0.00019966	0.000459555	LINC02030
cg25971649_TUBA3C	-0.327846235	0.000199663	0.000459559	TUBA3C
cg04826071_MIR620	0.354471792	0.000199665	0.000459561	MIR620
cg24815934_RN7SL273P	0.385805434	0.000199665	0.000459561	RN7SL273P
cg07571734_SLC27A1	-0.353173174	0.000199675	0.000459581	SLC27A1
cg23987549_TCP10L2	0.331497243	0.000199676	0.000459581	TCP10L2
cg02853268_SIGLEC11	0.414504185	0.000199678	0.000459582	SIGLEC11
cg12571007_SON	-0.344374923	0.000199679	0.000459582	SON
cg23779220_DEFA9P	-0.521284191	0.000199679	0.000459582	DEFA9P
cg00044848_RNU6-702P	-0.331499687	0.00019968	0.000459583	RNU6-702P
cg21200382_LINC01221	0.366637029	0.000199683	0.000459588	LINC01221
cg18720828_ERLIN1	-0.39207253	0.000199686	0.000459591	ERLIN1
cg00758297_CACNG2	0.376746402	0.000199687	0.000459591	CACNG2
cg03752932_HDAC10	-0.403148266	0.000199687	0.000459591	HDAC10
cg20683445_KCNMB4	-0.340322178	0.000199688	0.000459591	KCNMB4
cg00569101_ZSWIM9	-0.337833642	0.000199693	0.000459599	ZSWIM9
cg24171294_FAHD1	-0.338612888	0.000199696	0.000459605	FAHD1
cg15552461_WNT3A	0.407052506	0.000199702	0.000459617	WNT3A
cg00807877_FAM110D	-0.362395905	0.000199703	0.000459617	FAM110D
cg08894280_SHKBP1	-0.34824961	0.000199705	0.000459619	SHKBP1
cg26598859_APLNR	-0.349829187	0.000199707	0.000459622	APLNR
cg17365391_CDK7	-0.425336703	0.000199711	0.000459629	CDK7
cg15576245_RNU6-159P	-0.356815142	0.000199714	0.000459634	RNU6-159P
cg26660305_PIGPP2	-0.366281777	0.000199715	0.000459634	PIGPP2
cg02488517_PALM3	-0.318561201	0.000199716	0.000459634	PALM3
cg14030025_VSTM2L	-0.421944141	0.000199718	0.000459638	VSTM2L
cg10723869_CCDC171	-0.351027762	0.000199719	0.000459639	CCDC171
cg00171290_SNRPBP1	-0.326498062	0.000199722	0.000459642	SNRPBP1
cg18661550_TBC1D26-AS1	-0.331309963	0.000199726	0.000459648	TBC1D26-AS1
cg07950307_ZMAT4	-0.320693471	0.000199726	0.000459648	ZMAT4
cg24135151_ALDOAP1	-0.336277296	0.000199727	0.000459648	ALDOAP1
cg07265168_DCT	0.344939543	0.000199731	0.000459653	DCT
cg27459981_RPL22L1	0.366083992	0.000199731	0.000459653	RPL22L1
cg24230904_LTBP4	-0.345615168	0.000199735	0.000459657	LTBP4
cg12692753_RNA5SP23	0.32181031	0.000199735	0.000459657	RNA5SP23
cg26162637_CPS1	-0.295792789	0.000199735	0.000459657	CPS1
cg00070370_RNU4-7P	-0.331606215	0.000199747	0.000459681	RNU4-7P
cg01824284_RUFY4	-0.32395208	0.000199748	0.000459682	RUFY4
cg03763624_ADIRF	-0.343113947	0.000199748	0.000459682	ADIRF
cg26759296_RNF217	-0.347040944	0.000199757	0.000459699	RNF217
cg18087761_PPIAP38	-0.318808137	0.000199759	0.000459699	PPIAP38
cg25329734_RN7SKP28	0.36415406	0.000199761	0.000459699	RN7SKP28
cg25329734_RNA5SP428	0.36415406	0.000199761	0.000459699	RNA5SP428
cg25329734_RNU6-1326P	0.36415406	0.000199761	0.000459699	RNU6-1326P
cg09227800_CPT2	-0.356784635	0.000199763	0.0004597	CPT2
cg08121165_TBC1D17	-0.380340107	0.000199763	0.0004597	TBC1D17
cg25127975_LINC01433	0.424221683	0.000199764	0.0004597	LINC01433
cg11386978_HMGN2P36	-0.335191374	0.000199765	0.000459701	HMGN2P36
cg08157914_RNU6-936P	-0.345444424	0.000199772	0.000459715	RNU6-936P
cg11775190_KLK12	-0.357188249	0.000199773	0.000459715	KLK12
cg09908042_MTND5P3	-0.33578645	0.000199773	0.000459715	MTND5P3
cg06105747_PRDM16-DT	-0.34386079	0.000199777	0.00045972	PRDM16-DT
cg23987549_CDC25C	0.330912485	0.000199782	0.00045973	CDC25C
cg20313696_LINC01128	-0.329121131	0.000199784	0.000459732	LINC01128
cg27459981_ZNF724	0.374410873	0.000199785	0.000459732	ZNF724
cg08636573_GAPDHP57	-0.347916905	0.000199786	0.000459732	GAPDHP57
cg05740632_WFDC12	-0.35904677	0.000199786	0.000459732	WFDC12
cg23203812_RNU6-1105P	-0.333672095	0.00019979	0.000459735	RNU6-1105P
cg19949510_DEFA10P	-0.323309522	0.00019979	0.000459735	DEFA10P
cg21400562_MIR1252	-0.349405585	0.00019979	0.000459735	MIR1252
cg16888658_OR1J4	0.421660371	0.000199792	0.000459735	OR1J4
cg06889339_LINC00957	-0.369141777	0.000199792	0.000459735	LINC00957
cg07346595_ANO9	-0.371371064	0.000199796	0.000459742	ANO9
cg02158095_MIR373	-0.342733825	0.000199802	0.000459756	MIR373
cg15251010_SGO1	-0.388224555	0.000199806	0.000459762	SGO1
cg13019502_PSAT1P4	0.389223152	0.000199807	0.000459762	PSAT1P4
cg08487469_ACTBP7	-0.329754911	0.000199813	0.000459773	ACTBP7
cg05186161_CCDC25	0.383421247	0.000199819	0.000459783	CCDC25
cg01346252_IL17F	-0.345364974	0.000199819	0.000459783	IL17F
cg14193001_LINC01781	-0.32528049	0.000199824	0.000459792	LINC01781
cg08441314_SLC35F1	0.348936927	0.000199837	0.000459821	SLC35F1
cg17044191_ZDHHC8	0.455577305	0.000199842	0.000459829	ZDHHC8
cg25005531_NFIX	0.361547119	0.000199842	0.000459829	NFIX
cg00456950_HAS1	-0.353504412	0.000199845	0.000459834	HAS1
cg14345154_MRPL50P1	-0.327209186	0.000199847	0.000459835	MRPL50P1
cg26890309_CFAP45	-0.458716852	0.00019985	0.000459841	CFAP45
cg04572021_RNU2-6P	-0.34065155	0.000199852	0.000459843	RNU2-6P
cg02443896_P4HA1	-0.419424147	0.000199854	0.000459845	P4HA1
cg04527761_MSI2	-0.429648615	0.000199859	0.000459855	MSI2
cg02921852_LTBP4	0.40113605	0.00019986	0.000459857	LTBP4
cg05921384_TEX55	-0.33664986	0.000199861	0.000459857	TEX55
cg09485678_MTND2P20	-0.321124767	0.000199864	0.000459861	MTND2P20
cg18480033_SLC6A11	-0.324979011	0.000199866	0.000459864	SLC6A11
cg09397592_DDX39AP1	-0.427325565	0.000199871	0.000459874	DDX39AP1
cg21351830_RET	-0.413265874	0.000199872	0.000459874	RET
cg05943251_RNA5SP139	-0.329536109	0.000199876	0.00045988	RNA5SP139
cg01003793_RNA5SP65	-0.378723836	0.000199878	0.000459884	RNA5SP65
cg13510617_RDH8	-0.450943722	0.00019988	0.000459884	RDH8
cg01824284_MROH6	-0.325543803	0.000199882	0.000459884	MROH6
cg01975548_HAPLN4	0.419308527	0.000199882	0.000459884	HAPLN4
cg10493879_OPTC	-0.331093427	0.000199882	0.000459884	OPTC
cg15251010_DIAPH3-AS1	-0.384626515	0.000199883	0.000459884	DIAPH3-AS1
cg13362012_NCBP2-AS1	-0.334865495	0.00019989	0.000459899	NCBP2-AS1
cg00619628_PROM2	-0.328562194	0.000199893	0.000459903	PROM2
cg00066022_NCAPH2	0.352632734	0.000199894	0.000459904	NCAPH2
cg13203009_MYLK3	-0.400694766	0.000199896	0.000459908	MYLK3
cg15271387_SLC45A1	-0.358197467	0.0001999	0.000459913	SLC45A1
cg01521225_H3C15	-0.34329285	0.000199901	0.000459914	H3C15
cg15251010_LOX	-0.379063437	0.000199907	0.000459927	LOX
cg06181637_SLX1B	-0.376354154	0.000199911	0.000459928	SLX1B
cg08369636_MIR218-1	-0.340540247	0.000199911	0.000459928	MIR218-1
cg04751533_KRT8P42	-0.328857003	0.000199912	0.000459928	KRT8P42
cg24170716_BPIFB5P	-0.321194366	0.000199913	0.000459928	BPIFB5P
cg23291158_DUSP2	-0.330868493	0.000199914	0.000459928	DUSP2
cg00251121_RN7SL135P	-0.333434196	0.000199914	0.000459928	RN7SL135P
cg22280068_IGKV1-17	-0.312369674	0.000199915	0.000459928	IGKV1-17
cg20155447_SBF1P2	-0.429828658	0.000199915	0.000459928	SBF1P2
cg15099537_IKZF1	-0.317215228	0.000199917	0.00045993	IKZF1
cg26414417_COX6CP2	-0.326115683	0.000199919	0.000459931	COX6CP2
cg25728685_LAMTOR5	-0.373684593	0.00019992	0.000459931	LAMTOR5
cg11993171_TUBB6	-0.336681083	0.000199921	0.000459931	TUBB6
cg16476710_BST1	-0.49806397	0.000199921	0.000459931	BST1
cg06230847_FOXP4	-0.335904358	0.000199922	0.000459931	FOXP4
cg26399937_RNA5SP222	-0.370820901	0.000199929	0.000459946	RNA5SP222
cg03910065_TCP10L	0.332038986	0.000199936	0.000459958	TCP10L
cg11988679_COL18A1-AS2	-0.333050289	0.000199936	0.000459958	COL18A1-AS2
cg00312344_ANKRD30BL	-0.344251049	0.000199937	0.000459958	ANKRD30BL
cg22227401_RNF208	-0.351438209	0.000199938	0.000459958	RNF208
cg19569208_RPL29P11	0.353690471	0.000199943	0.000459969	RPL29P11
cg04938082_RPS15AP6	-0.32816345	0.000199951	0.000459984	RPS15AP6
cg09817248_SNRPGP3	0.325925372	0.000199953	0.000459984	SNRPGP3
cg11911060_KRTAP5-3	-0.373530576	0.000199953	0.000459984	KRTAP5-3
cg01808320_PEG3	-0.338495625	0.000199953	0.000459984	PEG3
cg02483029_LINC00570	-0.338503295	0.000199955	0.000459985	LINC00570
cg10991855_ARPC3P5	-0.332307667	0.000199956	0.000459985	ARPC3P5
cg26247093_KRTAP8-3P	-0.330180238	0.000199956	0.000459985	KRTAP8-3P
cg16581747_NR1I2	-0.41020405	0.000199958	0.000459986	NR1I2
cg15406978_DBIL5P	-0.427278268	0.00019996	0.000459989	DBIL5P
cg12421834_KRT18P1	0.330577292	0.000199961	0.000459989	KRT18P1
cg16486690_DYSF	-0.41713056	0.000199963	0.00045999	DYSF
cg17417926_PSD2	-0.348639092	0.000199963	0.00045999	PSD2
cg13580196_KRT18P27	-0.326364778	0.000199969	0.000460002	KRT18P27
cg24520968_EEPD1	-0.383917153	0.000199972	0.000460006	EEPD1
cg24130945_OR4A15	-0.333488236	0.000199973	0.000460007	OR4A15
cg15063726_MRGPRG-AS1	-0.32692275	0.000199978	0.000460015	MRGPRG-AS1
cg21673338_ATP9A	-0.372531144	0.000199979	0.000460015	ATP9A
cg25710745_LINC01345	-0.368416216	0.00019998	0.000460015	LINC01345
cg24996565_TMEM14DP	0.344056546	0.00019998	0.000460015	TMEM14DP
cg10099574_RNU6-793P	-0.337691306	0.000199981	0.000460015	RNU6-793P
cg05186161_TTC39B	0.38521315	0.000199981	0.000460015	TTC39B
cg24907862_MIR661	0.330426235	0.000199984	0.000460016	MIR661
cg00470469_SMCO2	-0.347243408	0.000199984	0.000460016	SMCO2
cg03365111_RPL35AP36	-0.347148936	0.000199985	0.000460016	RPL35AP36
cg17099445_TSEN15P1	-0.325601854	0.000199986	0.000460016	TSEN15P1
cg26329715_FKBP8	-0.345311765	0.000199989	0.000460021	FKBP8
cg17271146_MSANTD1	-0.332024943	0.000199993	0.000460027	MSANTD1
cg12482253_IFNA13	-0.330993614	0.000199993	0.000460027	IFNA13
cg04887104_RNU6-747P	-0.349739787	0.000199994	0.000460028	RNU6-747P
cg08664874_OR51AB1P	-0.351274646	0.000199996	0.00046003	OR51AB1P
cg01329362_VN1R35P	-0.378724847	0.000199999	0.000460034	VN1R35P
cg27475365_EHD2	0.344080305	0.0002	0.000460034	EHD2
cg11091734_MYEOV	-0.330511778	0.000200001	0.000460034	MYEOV
cg15644305_TLE3	-0.348242378	0.000200001	0.000460034	TLE3
cg27315287_SEPTIN14P3	-0.368254554	0.000200002	0.000460034	SEPTIN14P3
cg16328999_RNU6-115P	-0.449563494	0.000200003	0.000460034	RNU6-115P
cg15541606_LINC01343	0.362196414	0.000200006	0.000460036	LINC01343
cg14470762_NPIPB7	-0.469630161	0.000200006	0.000460036	NPIPB7
cg25357918_OR2F1	-0.377902512	0.000200007	0.000460036	OR2F1
cg08324397_PPDPF	-0.368500976	0.000200009	0.000460036	PPDPF
cg11950994_TBC1D17	-0.422042205	0.000200009	0.000460036	TBC1D17
cg16992039_WDR88	-0.40715355	0.000200009	0.000460036	WDR88
cg07331276_TAAR2	-0.386474412	0.00020001	0.000460037	TAAR2
cg03773226_CYP2F1	0.358934325	0.000200016	0.000460045	CYP2F1
cg09817016_FAM240C	0.389216464	0.000200016	0.000460045	FAM240C
cg21942823_TRGV3	0.518809116	0.000200024	0.000460062	TRGV3
cg16269733_LIPH	-0.33401448	0.000200025	0.000460062	LIPH
cg21699330_NLRC3	0.4146747	0.000200027	0.000460064	NLRC3
cg08426938_BCAT1	-0.347332581	0.000200028	0.000460066	BCAT1
cg10543947_IRX2	0.321777113	0.000200033	0.000460072	IRX2
cg15712577_FAM86GP	-0.319118573	0.000200034	0.000460072	FAM86GP
cg18039268_NFIX	0.397147582	0.000200034	0.000460072	NFIX
cg18544413_LINC01433	0.429299532	0.000200035	0.000460072	LINC01433
cg20936529_RNA5SP452	-0.352323624	0.000200035	0.000460072	RNA5SP452
cg12594546_LILRP1	-0.396421529	0.000200041	0.000460082	LILRP1
cg14460663_EIF4A1P1	-0.327341224	0.000200042	0.000460083	EIF4A1P1
cg05522180_RNU6-379P	-0.332279606	0.000200043	0.000460083	RNU6-379P
cg10723869_HIKESHI	-0.344350472	0.000200044	0.000460083	HIKESHI
cg26502489_RN7SKP204	-0.377737598	0.000200054	0.000460105	RN7SKP204
cg17669549_PDZD8	-0.315588038	0.00020006	0.000460117	PDZD8
cg03767663_PPDPFL	-0.375644397	0.000200061	0.000460117	PPDPFL
cg18014437_C9orf85	0.323565939	0.000200062	0.000460117	C9orf85
cg22884082_RNU6-912P	-0.353580099	0.000200063	0.000460117	RNU6-912P
cg13168129_RNA5SP388	0.320148729	0.000200064	0.000460117	RNA5SP388
cg27459981_IPP	0.371540338	0.000200064	0.000460117	IPP
cg18294987_RNU7-62P	-0.394863145	0.000200065	0.000460117	RNU7-62P
cg06889339_TBC1D17	-0.373162813	0.000200071	0.000460127	TBC1D17
cg09736391_SLC6A9	-0.397922366	0.000200074	0.000460129	SLC6A9
cg23664533_RNU6-1024P	-0.344062971	0.000200074	0.000460129	RNU6-1024P
cg22255808_SLC7A13	-0.321498522	0.000200076	0.000460131	SLC7A13
cg08579247_RNA5SP86	-0.411638883	0.000200081	0.000460142	RNA5SP86
cg14970550_SMTN	0.473489573	0.000200083	0.000460144	SMTN
cg00384264_FAM230G	-0.360416327	0.000200086	0.000460149	FAM230G
cg01824284_POLM	-0.328222369	0.000200091	0.000460157	POLM
cg26399937_PLCD3	-0.360092949	0.000200092	0.000460157	PLCD3
cg03773226_ARHGAP22	0.352558714	0.000200093	0.000460159	ARHGAP22
cg09690321_CD200R1L	-0.335820516	0.000200099	0.000460171	CD200R1L
cg01621249_RNF208	-0.343553363	0.000200101	0.000460172	RNF208
cg24757160_SOX13	-0.331166589	0.000200102	0.000460172	SOX13
cg13088253_CTTNBP2	-0.325616336	0.000200104	0.000460174	CTTNBP2
cg16838132_CFHR2	-0.342889101	0.000200105	0.000460174	CFHR2
cg04887104_RNA5SP457	-0.338568456	0.000200106	0.000460174	RNA5SP457
cg00804694_DAB2IP	0.405472103	0.000200106	0.000460174	DAB2IP
cg14583312_GPC5-AS2	-0.348558924	0.000200109	0.000460179	GPC5-AS2
cg26329715_KMT5C	-0.344741803	0.000200113	0.000460186	KMT5C
cg00356435_RPL17P19	0.397994545	0.000200116	0.000460191	RPL17P19
cg09781987_OR5H7P	-0.328461197	0.000200124	0.000460206	OR5H7P
cg09781987_EIF4EBP2P1	-0.328461197	0.000200124	0.000460206	EIF4EBP2P1
cg11868136_VDAC1	-0.341774992	0.000200125	0.000460206	VDAC1
cg20120218_DEFB4A	-0.353387082	0.000200126	0.000460206	DEFB4A
cg06777189_IGHV3-73	-0.330319468	0.000200127	0.000460207	IGHV3-73
cg10490099_MYL6P5	-0.332473252	0.000200133	0.000460218	MYL6P5
cg13326083_RNU6-611P	-0.435189292	0.000200141	0.000460235	RNU6-611P
cg22453488_MST1L	0.40687721	0.000200145	0.000460237	MST1L
cg09855983_ACSM4	-0.340458498	0.000200146	0.000460237	ACSM4
cg07603078_FAM240C	0.381400989	0.000200146	0.000460237	FAM240C
cg06338987_PLIN1	-0.316022346	0.000200146	0.000460237	PLIN1
cg21477985_C11orf40	0.329393119	0.000200148	0.000460238	C11orf40
cg08373003_ASCL5	0.397499919	0.000200149	0.000460238	ASCL5
cg09795688_RNU6-462P	-0.331223973	0.000200149	0.000460238	RNU6-462P
cg04478428_MTCYBP24	0.336893089	0.00020015	0.000460238	MTCYBP24
cg15274047_FAM240C	0.381780176	0.000200152	0.000460241	FAM240C
cg07914385_ZNF117	-0.337514969	0.000200153	0.000460241	ZNF117
cg14086880_BTN3A3	-0.316910659	0.000200154	0.000460241	BTN3A3
cg14339668_IAPP	-0.321468552	0.000200157	0.000460247	IAPP
cg11134437_LINC01168	-0.422530477	0.000200158	0.000460247	LINC01168
cg05703749_RN7SL342P	-0.338576924	0.000200164	0.000460257	RN7SL342P
cg23367851_DDN	0.338669099	0.000200164	0.000460257	DDN
cg13409544_CDH6	0.423752851	0.000200165	0.000460257	CDH6
cg11705747_GUCY1A2	-0.404814239	0.00020017	0.000460267	GUCY1A2
cg13916261_TRPC6	0.417942956	0.000200173	0.000460271	TRPC6
cg04052038_SLC25A32	-0.428136307	0.000200181	0.000460289	SLC25A32
cg16478852_PROM2	-0.338431589	0.000200185	0.000460295	PROM2
cg14946503_SNORA25	-0.32091658	0.000200187	0.000460296	SNORA25
cg25293880_LRRIQ1	-0.340323336	0.000200188	0.000460296	LRRIQ1
cg00980696_KLHL3	-0.326580892	0.000200188	0.000460296	KLHL3
cg17296217_TRIM54	-0.33590343	0.000200196	0.000460313	TRIM54
cg22229231_SS18	-0.369717226	0.000200197	0.000460313	SS18
cg11876012_RN7SL549P	-0.4037165	0.000200198	0.000460313	RN7SL549P
ch.15.374589R_WASF5P	0.394448556	0.000200204	0.000460325	WASF5P
cg00666820_SNHG17	-0.330059495	0.000200207	0.00046033	SNHG17
cg27599856_CXCL9	-0.349563536	0.000200214	0.000460345	CXCL9
cg18701685_TRIM46	0.335920297	0.000200218	0.000460351	TRIM46
cg20983125_ARHGAP15	-0.330972261	0.000200221	0.000460354	ARHGAP15
cg19987111_PROP1	-0.3401526	0.000200221	0.000460354	PROP1
cg13580196_DMRTC2	-0.33175533	0.000200224	0.000460358	DMRTC2
cg26081710_MIR1251	-0.357741292	0.000200232	0.000460375	MIR1251
cg15109916_KCTD11	-0.411714965	0.000200233	0.000460377	KCTD11
cg11156873_SLC44A2	-0.316624426	0.000200235	0.000460379	SLC44A2
cg19952435_RAC3	-0.409345108	0.000200239	0.000460387	RAC3
cg05173913_RNU6ATAC4P	0.380671933	0.000200244	0.000460394	RNU6ATAC4P
cg14878131_LY6G6F	-0.356618749	0.000200244	0.000460394	LY6G6F
cg21766141_DNASE1L3	-0.315886776	0.000200246	0.000460395	DNASE1L3
cg19880004_FAM201B	-0.423435793	0.00020025	0.0004604	FAM201B
cg10991855_CSF3R	-0.316120651	0.00020025	0.0004604	CSF3R
cg03119028_MIR595	0.324460547	0.00020025	0.0004604	MIR595
cg06621919_ROBO4	-0.32495705	0.000200253	0.000460404	ROBO4
cg00318756_TBC1D13	-0.343662543	0.000200258	0.00046041	TBC1D13
cg11687389_TMC8	-0.321570851	0.00020026	0.00046041	TMC8
cg06813297_STARP1	-0.331001516	0.00020026	0.00046041	STARP1
cg12914151_NLRP13	-0.365276426	0.000200261	0.00046041	NLRP13
cg24639178_CYP4F2	-0.337200135	0.000200262	0.00046041	CYP4F2
cg25591868_HTR5A	0.432868148	0.000200263	0.00046041	HTR5A
cg11800379_CAMTA2	0.37483133	0.000200263	0.00046041	CAMTA2
cg05126932_CBLN2	-0.368964269	0.000200263	0.00046041	CBLN2
cg14214834_RNU6-147P	-0.335745868	0.000200266	0.000460415	RNU6-147P
cg03123424_KIR3DL1	-0.328789039	0.000200267	0.000460415	KIR3DL1
cg15635341_IGHD3-16	0.361194933	0.00020027	0.00046042	IGHD3-16
cg20055392_LINC00320	-0.330665768	0.000200272	0.000460423	LINC00320
cg27459981_PDCD10	0.3709098	0.000200278	0.000460435	PDCD10
cg09830308_HAUS1	0.333124261	0.000200279	0.000460435	HAUS1
cg22453488_CNIH3-AS1	0.411680428	0.000200285	0.000460445	CNIH3-AS1
cg10234161_DPY19L2P2	-0.431882041	0.000200285	0.000460445	DPY19L2P2
cg17531430_ADAMTS1	-0.357626361	0.000200293	0.000460457	ADAMTS1
cg09974432_ANO1	0.365079785	0.000200293	0.000460457	ANO1
cg26096415_AJM1	-0.419454219	0.000200293	0.000460457	AJM1
cg26464592_VIPR1	-0.405922535	0.000200295	0.000460457	VIPR1
cg25588120_HMGN2	-0.323808487	0.000200295	0.000460457	HMGN2
cg04657146_SPRR1A	0.334582606	0.000200298	0.000460457	SPRR1A
cg23954535_RPS29P12	-0.335860991	0.000200298	0.000460457	RPS29P12
cg11153505_BPIFA2	-0.313692414	0.000200299	0.000460457	BPIFA2
cg04498418_RNU1-1	0.487969875	0.000200299	0.000460457	RNU1-1
cg02121773_DNAJC25	-0.423236806	0.000200299	0.000460457	DNAJC25
cg18359338_SP2	-0.396622837	0.000200301	0.00046046	SP2
cg09919756_SEPTIN12	-0.372699758	0.000200302	0.00046046	SEPTIN12
cg27459981_PPHLN1	0.367259347	0.000200304	0.000460462	PPHLN1
cg11950994_CARD10	-0.408503744	0.000200305	0.000460462	CARD10
cg13921622_SLC22A14	-0.390373702	0.000200306	0.000460462	SLC22A14
cg15353666_CC2D1A	-0.390249223	0.000200308	0.000460465	CC2D1A
cg03545635_PMEL	-0.345548411	0.000200309	0.000460466	PMEL
cg13027965_LTBP3	-0.346393629	0.000200311	0.000460468	LTBP3
cg10653573_NHLH1	-0.324752102	0.000200313	0.000460471	NHLH1
cg18888655_SLC25A10	-0.335590537	0.000200316	0.000460475	SLC25A10
cg19586889_UNC45A	0.35042542	0.000200317	0.000460475	UNC45A
cg10047762_NUTM2B	-0.323479182	0.000200318	0.000460476	NUTM2B
cg01708411_RN7SL443P	0.317872901	0.000200319	0.000460477	RN7SL443P
cg07463167_POLN	-0.412316317	0.000200321	0.000460478	POLN
cg10039163_NCAM1	-0.313266115	0.000200321	0.000460478	NCAM1
cg17568448_RPS17P14	-0.39558654	0.000200326	0.000460487	RPS17P14
cg15866089_RPSAP47	-0.343403757	0.000200327	0.000460488	RPSAP47
cg06067437_EFCAB3	0.331182079	0.000200328	0.000460489	EFCAB3
cg05678500_PLEKHG7	-0.494083758	0.00020033	0.00046049	PLEKHG7
cg14981546_RPSAP24	0.331590555	0.000200332	0.000460493	RPSAP24
cg07509352_LINC02798	-0.351887573	0.000200335	0.000460497	LINC02798
cg04337937_THEMIS2	-0.361776553	0.000200338	0.000460502	THEMIS2
cg24281267_VEGFB	0.340195521	0.000200342	0.000460507	VEGFB
cg16435644_RPL5P23	0.401138864	0.000200343	0.000460507	RPL5P23
cg17047513_NUTM2B	0.434496486	0.000200343	0.000460507	NUTM2B
cg11950994_CCHCR1	-0.42072641	0.000200344	0.000460507	CCHCR1
cg10411959_SNX18P13	-0.334353676	0.000200344	0.000460507	SNX18P13
cg16646597_GLIS2	-0.349581177	0.000200348	0.000460512	GLIS2
cg19005485_SNRPGP8	-0.333971073	0.000200348	0.000460512	SNRPGP8
cg07615839_RNU6-797P	0.348275161	0.000200353	0.000460521	RNU6-797P
cg00199007_MPG	-0.33501284	0.000200355	0.000460523	MPG
cg14801778_FAM242E	-0.345091095	0.000200357	0.000460525	FAM242E
cg18014437_EBPL	0.315591008	0.000200364	0.000460539	EBPL
cg11157765_SNORD111B	-0.328039206	0.000200367	0.000460545	SNORD111B
cg14755254_TRIM49D2	0.325444548	0.000200376	0.000460564	TRIM49D2
cg04858096_LCNL1	-0.358767904	0.000200379	0.000460569	LCNL1
cg03593057_SCARA3	0.317456264	0.000200383	0.000460575	SCARA3
cg11687389_IQSEC1	-0.333884123	0.000200384	0.000460576	IQSEC1
cg14776351_LINC01525	-0.385211483	0.000200385	0.000460577	LINC01525
cg20134394_HNRNPA1P47	-0.325014955	0.000200388	0.000460581	HNRNPA1P47
cg15042047_HS3ST6	-0.375282461	0.000200393	0.000460587	HS3ST6
cg13806489_HSPD1P7	-0.374499482	0.000200394	0.000460587	HSPD1P7
cg26492720_CELP	0.431722472	0.000200394	0.000460587	CELP
cg14190294_VWC2L-IT1	-0.335760271	0.000200394	0.000460587	VWC2L-IT1
cg02814691_SLA	-0.389328319	0.0002004	0.000460599	SLA
cg26926221_DIABLO	-0.428593358	0.000200401	0.0004606	DIABLO
cg01807317_RGS9BP	-0.339533615	0.000200404	0.000460602	RGS9BP
cg18668020_RNU6-650P	-0.450783474	0.000200404	0.000460602	RNU6-650P
cg18135379_SNORA66	-0.322370663	0.000200407	0.000460606	SNORA66
cg08268925_RNU6-200P	-0.34099045	0.000200411	0.000460615	RNU6-200P
cg10932472_WNT3A	-0.337362157	0.000200417	0.000460621	WNT3A
cg08063911_LINC01874	0.446235712	0.000200418	0.000460621	LINC01874
cg08063911_RNA5SP89	0.446235712	0.000200418	0.000460621	RNA5SP89
cg08063911_SNORD32B	0.446235712	0.000200418	0.000460621	SNORD32B
cg20595219_PLCD3	-0.345605311	0.000200422	0.000460628	PLCD3
cg06408559_ZAR1	-0.344770864	0.000200422	0.000460628	ZAR1
cg14986476_CAV3	0.446602495	0.000200423	0.000460628	CAV3
cg04726019_LINC00317	-0.32776196	0.000200425	0.000460629	LINC00317
cg11202824_NKPD1	-0.353137379	0.000200426	0.00046063	NKPD1
cg16068431_MAST1	-0.338820022	0.000200427	0.000460631	MAST1
cg15690475_OR7E130P	-0.329407162	0.000200429	0.000460631	OR7E130P
cg20035380_MYB-AS1	0.338676968	0.000200431	0.000460631	MYB-AS1
cg08823359_RNU6-35P	0.31627819	0.000200432	0.000460631	RNU6-35P
cg16919093_COMMD4P2	-0.36558014	0.000200432	0.000460631	COMMD4P2
cg00066022_TST	0.34938596	0.000200433	0.000460631	TST
cg13707951_HYAL6P	-0.506030125	0.000200433	0.000460631	HYAL6P
cg20968717_LINC01222	-0.376557144	0.000200435	0.000460634	LINC01222
cg09272186_GPX3	-0.334722768	0.000200436	0.000460634	GPX3
cg19506623_RNU6-499P	-0.35203531	0.000200437	0.000460634	RNU6-499P
cg00413587_ATOH1	-0.33137264	0.000200437	0.000460634	ATOH1
cg16242615_RNU6-1263P	0.455889312	0.00020044	0.000460638	RNU6-1263P
cg05956076_OR4X2	-0.324187531	0.000200441	0.000460639	OR4X2
cg01824284_KLC1	-0.325378717	0.000200442	0.00046064	KLC1
cg06621919_RN7SKP114	-0.307603134	0.000200449	0.000460652	RN7SKP114
cg12877532_MASTL	-0.33074302	0.000200449	0.000460652	MASTL
cg17030243_AQP7P4	-0.362664883	0.000200454	0.000460655	AQP7P4
cg13229245_KNTC1	0.323201804	0.000200454	0.000460655	KNTC1
cg13868026_COX6A2	-0.354434144	0.000200454	0.000460655	COX6A2
cg03958058_HCG9	-0.332278297	0.000200455	0.000460655	HCG9
cg03044157_RNU6-750P	-0.370271059	0.000200455	0.000460655	RNU6-750P
cg25385150_OR6D1P	-0.371206273	0.000200456	0.000460655	OR6D1P
cg01616519_NEURL1-AS1	0.326469804	0.000200457	0.000460655	NEURL1-AS1
cg21018156_MSH4	-0.40966884	0.000200458	0.000460657	MSH4
cg24281267_ZNF142	0.335997039	0.00020046	0.000460659	ZNF142
cg17338411_HOXA9	-0.347580011	0.000200462	0.000460659	HOXA9
cg17372378_PSPC1P1	-0.393426943	0.000200462	0.000460659	PSPC1P1
cg08574629_FHDC1	-0.406277005	0.000200464	0.000460661	FHDC1
cg25353287_GJB3	-0.330004968	0.000200466	0.000460665	GJB3
cg07919744_POLA2	-0.34364894	0.000200469	0.000460669	POLA2
cg11110036_ATP6V1B1-AS1	-0.357222205	0.00020047	0.000460669	ATP6V1B1-AS1
cg15541606_CALB2	0.355199954	0.000200477	0.000460684	CALB2
cg02514711_MIPEPP1	0.330931307	0.000200479	0.000460686	MIPEPP1
cg19987111_FBXL12P1	-0.345872657	0.000200482	0.000460691	FBXL12P1
cg02814691_RAC2	-0.381975788	0.000200484	0.000460692	RAC2
cg02594345_ZBTB40-IT1	0.395943622	0.000200485	0.000460692	ZBTB40-IT1
cg11941015_NLRC5	0.433054982	0.000200486	0.000460692	NLRC5
cg12931756_NMNAT1P3	-0.38142169	0.000200486	0.000460692	NMNAT1P3
cg03796610_UGT1A12P	0.391044594	0.000200487	0.000460692	UGT1A12P
cg04751533_SYPL2	-0.32902462	0.000200491	0.000460698	SYPL2
cg17121694_MYCBP2	-0.337090666	0.000200491	0.000460698	MYCBP2
cg01610685_RNU2-50P	-0.425172495	0.000200494	0.000460698	RNU2-50P
cg21766141_ZIC1	-0.32172051	0.000200494	0.000460698	ZIC1
cg14071947_LINC01807	-0.414260791	0.000200496	0.000460698	LINC01807
cg09235147_GPR153	-0.328124093	0.000200496	0.000460698	GPR153
cg05453042_MED28P2	-0.366984732	0.000200496	0.000460698	MED28P2
cg19408449_GIMAP4	-0.334862414	0.000200496	0.000460698	GIMAP4
cg06450181_MBL2	-0.370962054	0.000200499	0.000460702	MBL2
cg09981313_IL4I1	-0.350689921	0.000200504	0.00046071	IL4I1
cg11821302_ATL1	-0.355860145	0.000200507	0.000460715	ATL1
cg03591123_ENDOU	-0.324306365	0.00020052	0.000460743	ENDOU
cg15353666_SCAF1	-0.393871859	0.000200523	0.000460748	SCAF1
cg25385150_OR10S1	-0.372733818	0.000200527	0.000460753	OR10S1
cg24728770_SNORD115-23	-0.328248918	0.000200528	0.000460755	SNORD115-23
cg02951261_GABRA5	-0.361528189	0.000200531	0.000460759	GABRA5
cg24622985_LINC01072	-0.478967854	0.000200532	0.000460759	LINC01072
cg04343263_CATSPER1	-0.354450243	0.000200534	0.000460761	CATSPER1
cg26376241_CCDC3	0.391169956	0.000200536	0.000460764	CCDC3
cg16964439_TCF7L1-IT1	-0.358507086	0.000200537	0.000460764	TCF7L1-IT1
cg19353052_SNORD115-33	-0.346155481	0.000200538	0.000460766	SNORD115-33
cg21673338_ZBTB44-DT	-0.373811329	0.000200544	0.000460775	ZBTB44-DT
cg01772677_IGF2	-0.312890432	0.000200544	0.000460775	IGF2
cg00762705_SSTR1	-0.407554716	0.000200548	0.00046078	SSTR1
cg09497113_RPS15AP28	-0.38782345	0.000200548	0.00046078	RPS15AP28
cg17371585_SNORD48	-0.366458065	0.000200549	0.000460781	SNORD48
cg23475480_KRTAP5-8	-0.33394806	0.000200551	0.000460782	KRTAP5-8
cg12852285_FAM167A-AS1	-0.403142515	0.000200551	0.000460782	FAM167A-AS1
cg09774124_PTP4A1P1	-0.328348065	0.000200552	0.000460782	PTP4A1P1
cg17509989_MIR30A	0.360948488	0.000200556	0.000460788	MIR30A
cg08828819_FGF19	0.338493078	0.000200561	0.000460794	FGF19
cg19949510_RNA5SP156	-0.32534426	0.000200561	0.000460794	RNA5SP156
cg01466133_SOX18	-0.348888007	0.000200561	0.000460794	SOX18
cg25122934_VWC2	-0.366241849	0.000200563	0.000460796	VWC2
cg19472786_MIR124-3	-0.343097486	0.000200565	0.000460799	MIR124-3
cg16274716_SCUBE1-AS1	-0.351912228	0.000200566	0.000460799	SCUBE1-AS1
cg12368522_STYXL2	-0.314145659	0.000200568	0.000460802	STYXL2
cg26338386_EBF2	-0.392462588	0.000200575	0.000460814	EBF2
cg19922774_TBC1D28	-0.344233779	0.000200575	0.000460814	TBC1D28
cg20386569_BARHL1	0.445070066	0.000200581	0.000460825	BARHL1
cg19880004_CACNB3	-0.428977511	0.000200582	0.000460825	CACNB3
cg27064927_GOT1L1	-0.321345009	0.000200583	0.000460826	GOT1L1
cg19763463_RNU6-603P	-0.335184076	0.000200585	0.000460828	RNU6-603P
cg03119028_SNORA55	0.323388807	0.000200588	0.000460833	SNORA55
cg18093161_RPL12P17	-0.357313951	0.000200589	0.000460834	RPL12P17
cg12121080_GUCY2EP	-0.346940506	0.00020059	0.000460834	GUCY2EP
cg09162333_BORCS6	-0.376898502	0.000200591	0.000460834	BORCS6
cg21050001_KRT18P24	-0.326900574	0.000200607	0.000460869	KRT18P24
cg07615839_STPG4	0.351465271	0.000200609	0.000460872	STPG4
cg05395063_GPAT2P2	-0.3728632	0.00020061	0.000460872	GPAT2P2
cg26170855_OR7E46P	-0.347072244	0.000200615	0.000460882	OR7E46P
cg18455405_SPOCK2	-0.32901539	0.000200617	0.000460883	SPOCK2
cg15121877_WNT3A	-0.479136685	0.000200617	0.000460883	WNT3A
cg19111078_ZBTB45P1	-0.326937001	0.000200618	0.000460883	ZBTB45P1
cg15912600_IGKV1OR2-3	0.429389082	0.000200624	0.000460884	IGKV1OR2-3
cg15912600_MIR548A1	0.429389082	0.000200624	0.000460884	MIR548A1
cg15912600_RPS29P15	0.429389082	0.000200624	0.000460884	RPS29P15
cg15912600_RPL30P12	0.429389082	0.000200624	0.000460884	RPL30P12
cg25395304_ZBTB2	-0.323094342	0.000200625	0.000460884	ZBTB2
cg20007465_PNPLA3	0.311620051	0.000200625	0.000460884	PNPLA3
cg05703749_OR8G2P	-0.334106938	0.000200626	0.000460884	OR8G2P
cg01479912_LCE1B	0.327599693	0.000200626	0.000460884	LCE1B
cg24377657_RANBP10	0.33205592	0.00020063	0.000460892	RANBP10
cg24604127_IGHV3-13	-0.329407673	0.000200633	0.000460893	IGHV3-13
cg02265810_KRTAP13-3	-0.349739911	0.000200633	0.000460893	KRTAP13-3
cg03593057_PLEC	0.326326417	0.000200633	0.000460893	PLEC
cg06320175_NUTM2B	-0.335679799	0.000200636	0.000460897	NUTM2B
cg25472353_RPL19P11	0.321938528	0.000200637	0.000460897	RPL19P11
cg13229245_TMEM33	0.319949613	0.000200641	0.000460904	TMEM33
cg04343263_NCOA7	-0.350753977	0.000200644	0.000460904	NCOA7
cg08044704_TREML5P	-0.407696943	0.000200644	0.000460904	TREML5P
cg27459981_DCAF16	0.368079525	0.000200646	0.000460904	DCAF16
cg22804805_LMOD1	-0.373881932	0.000200646	0.000460904	LMOD1
cg16596598_KRTAP1-5	-0.311515369	0.000200646	0.000460904	KRTAP1-5
cg11803838_NLRP6	0.32448446	0.000200648	0.000460907	NLRP6
cg22172358_MICAL3	-0.340365404	0.000200649	0.000460907	MICAL3
cg04430204_SLX1B	-0.32039606	0.000200651	0.000460909	SLX1B
cg10723869_SUCLG2	-0.345271296	0.000200653	0.000460912	SUCLG2
cg25864987_NOD1	-0.336320339	0.000200656	0.000460916	NOD1
cg03610527_LCNL1	-0.329639815	0.000200657	0.000460917	LCNL1
cg25855415_FBRS	0.3792231	0.000200661	0.000460926	FBRS
cg24377657_CIBAR1P2	0.321375952	0.000200663	0.000460928	CIBAR1P2
cg14357008_RNU6-953P	-0.406120784	0.000200665	0.00046093	RNU6-953P
cg03322752_OR52Y1P	-0.41071751	0.000200673	0.000460946	OR52Y1P
cg15296799_PLCB3	-0.362375002	0.000200676	0.000460946	PLCB3
cg20046668_CES5AP1	-0.329950136	0.000200678	0.000460946	CES5AP1
cg12664613_RNU1-7P	-0.316540118	0.000200679	0.000460946	RNU1-7P
cg12664613_OR2M5	-0.316540118	0.000200679	0.000460946	OR2M5
cg12664613_RN7SKP61	-0.316540118	0.000200679	0.000460946	RN7SKP61
cg12664613_RNU6-873P	-0.316540118	0.000200679	0.000460946	RNU6-873P
cg12664613_RNA5SP484	-0.316540118	0.000200679	0.000460946	RNA5SP484
cg17952679_NOD1	-0.34987448	0.000200681	0.000460948	NOD1
cg16108059_MT4	-0.382488911	0.000200682	0.000460948	MT4
cg01665243_ARAFP1	0.369686569	0.000200683	0.000460948	ARAFP1
cg14085477_RPL3P3	-0.444496985	0.000200685	0.000460953	RPL3P3
cg00204065_TSPAN18	-0.350152428	0.000200688	0.000460956	TSPAN18
cg16278658_EGLN1	-0.38648712	0.00020069	0.00046096	EGLN1
cg10826174_MIR1289-2	-0.397829436	0.000200691	0.00046096	MIR1289-2
cg00470469_TXN	-0.333354107	0.000200694	0.000460964	TXN
cg26893816_BLOC1S3	-0.328603465	0.000200695	0.000460964	BLOC1S3
cg17454173_TPD52	-0.376976957	0.000200699	0.000460971	TPD52
cg27188340_TRIM42	-0.381528502	0.000200701	0.000460975	TRIM42
cg00804694_SNORD63B	-0.40328548	0.000200703	0.000460977	SNORD63B
cg09490603_PSAT1P4	0.301559599	0.000200704	0.000460977	PSAT1P4
cg00154829_SLC25A28	-0.342405047	0.000200706	0.000460978	SLC25A28
cg19081270_MIR1179	0.327010239	0.000200707	0.000460978	MIR1179
cg16191174_RNU6-289P	0.41943836	0.000200707	0.000460978	RNU6-289P
cg17781721_SNORD13P3	-0.440813107	0.000200708	0.000460978	SNORD13P3
cg12513911_KLHL14	0.337002677	0.000200709	0.000460978	KLHL14
cg17897187_SETD1A	-0.34254822	0.000200713	0.000460984	SETD1A
cg00364747_OR2AI1P	-0.368757113	0.000200713	0.000460984	OR2AI1P
cg04876978_RN7SL273P	0.42586285	0.000200717	0.00046099	RN7SL273P
cg06005197_PTMAP2	-0.382554659	0.000200718	0.000460992	PTMAP2
cg16340122_WASF5P	-0.429081623	0.000200719	0.000460992	WASF5P
cg13628022_TMEM63A	0.401777363	0.000200721	0.000460994	TMEM63A
cg19427276_ANKRD30B	-0.420445425	0.000200723	0.000460997	ANKRD30B
cg18888655_ALKBH7	-0.338665003	0.000200725	0.000460998	ALKBH7
cg01753920_RNA5SP41	-0.344950632	0.000200728	0.000461003	RNA5SP41
cg12627202_SERBP1P3	-0.344032783	0.000200728	0.000461003	SERBP1P3
cg17839232_OR2H2	-0.329555263	0.00020073	0.000461005	OR2H2
cg00338685_EGF	-0.435418546	0.000200733	0.000461007	EGF
cg21346579_RN7SKP79	-0.44263832	0.000200733	0.000461007	RN7SKP79
cg11868136_ARHGAP28	-0.344349426	0.000200737	0.000461014	ARHGAP28
cg12877532_RNU6-1157P	-0.337087011	0.000200737	0.000461014	RNU6-1157P
cg20225678_MRPL35P3	-0.321797987	0.000200741	0.000461021	MRPL35P3
cg01371313_RPL23AP36	-0.443348401	0.000200744	0.000461026	RPL23AP36
cg06880767_VN2R1P	-0.334044813	0.000200745	0.000461026	VN2R1P
cg11674404_SURF4	-0.329120065	0.000200747	0.000461027	SURF4
cg05813498_MOS	-0.340630793	0.000200754	0.000461041	MOS
cg00171290_TTLL12	-0.338876882	0.000200755	0.000461041	TTLL12
cg05222671_CDR2L	-0.349542647	0.000200755	0.000461041	CDR2L
cg09162333_ACAP3	-0.371814692	0.000200757	0.000461044	ACAP3
cg05154833_TRBV7-1	-0.317859287	0.000200762	0.000461051	TRBV7-1
cg04498418_TLE2	-0.493129383	0.000200762	0.000461051	TLE2
cg17271146_WASF1	-0.328292487	0.000200764	0.000461052	WASF1
cg11593799_DUSP5P2	-0.341455978	0.000200766	0.000461055	DUSP5P2
cg12852285_KDELR3	-0.403608862	0.000200768	0.000461059	KDELR3
cg24789846_DRD5P1	0.42885127	0.000200769	0.000461059	DRD5P1
cg17162911_OR2Z1	-0.336907694	0.000200775	0.00046107	OR2Z1
cg27501748_ENTPD2	0.321836367	0.000200785	0.000461089	ENTPD2
cg24360513_OR10A3	0.346025314	0.000200785	0.000461089	OR10A3
cg16964439_ITGB6	-0.346931562	0.000200787	0.000461092	ITGB6
cg18490567_SLC6A9	-0.38785949	0.00020079	0.000461097	SLC6A9
cg03023681_RRAGC	-0.3628851	0.000200795	0.000461107	RRAGC
cg02990361_DPP9-AS1	0.368676321	0.000200803	0.000461119	DPP9-AS1
cg17896072_IGHV1-24	-0.35075177	0.000200805	0.000461119	IGHV1-24
cg18720828_PGBD2	-0.383560031	0.000200805	0.000461119	PGBD2
cg10459493_FTMT	-0.326992942	0.000200805	0.000461119	FTMT
cg20267322_IGHV3-74	-0.352976409	0.000200805	0.000461119	IGHV3-74
cg13978534_GJC3	0.331938305	0.000200806	0.000461119	GJC3
cg17714861_SH3TC1	-0.335967248	0.000200813	0.000461131	SH3TC1
cg23047335_TRPC7	0.402703263	0.000200813	0.000461131	TRPC7
cg26975587_MIOX	0.419822287	0.000200815	0.000461134	MIOX
cg09086987_RNU6-584P	-0.459928322	0.000200817	0.000461134	RNU6-584P
cg06807127_RNA5SP163	0.347891	0.000200817	0.000461134	RNA5SP163
cg16411695_RPL23AP43	-0.394901802	0.000200818	0.000461134	RPL23AP43
cg25588120_TATDN3	-0.324599541	0.000200822	0.000461143	TATDN3
cg24267017_CGA	-0.332992615	0.000200825	0.000461147	CGA
cg07571734_SPIRE2	-0.359022871	0.000200828	0.000461147	SPIRE2
cg16138690_TSGA10IP	-0.328888896	0.000200828	0.000461147	TSGA10IP
cg12642289_GLIS2	0.416532652	0.000200828	0.000461147	GLIS2
cg00199007_COPE	-0.336718584	0.000200829	0.000461147	COPE
cg14776351_PPP1R14D	-0.378082639	0.00020083	0.000461147	PPP1R14D
cg23933723_PIK3CD-AS1	0.371674251	0.000200831	0.000461148	PIK3CD-AS1
cg11794120_REM1	-0.360279754	0.000200833	0.00046115	REM1
cg03772511_RPL22P14	0.410997058	0.000200834	0.000461152	RPL22P14
cg04223606_RN7SL563P	0.407590984	0.000200835	0.000461152	RN7SL563P
cg02357623_ZNF703	-0.416854021	0.000200836	0.000461152	ZNF703
cg08380311_SPINK9	0.33795676	0.000200837	0.000461152	SPINK9
cg16448805_SLC17A4	-0.432853714	0.00020084	0.000461156	SLC17A4
cg08215774_FXYD2	0.480501388	0.000200841	0.000461156	FXYD2
cg25094834_DMRTC2	-0.413559632	0.000200843	0.000461158	DMRTC2
cg23798064_DPPA3	-0.36008847	0.000200844	0.000461158	DPPA3
cg02216951_LINC00865	0.415015777	0.000200844	0.000461158	LINC00865
cg19593182_IRX1P1	-0.392290816	0.000200845	0.000461159	IRX1P1
cg20689962_ABCC8	0.345151166	0.000200847	0.000461159	ABCC8
cg15029183_KIRREL2	-0.333436302	0.000200847	0.000461159	KIRREL2
cg14924064_CFL1P5	0.323737968	0.000200852	0.000461167	CFL1P5
cg13871921_RN7SL837P	-0.327981657	0.000200854	0.000461171	RN7SL837P
cg18477969_RNU6-392P	-0.330711546	0.000200858	0.000461175	RNU6-392P
cg18707575_TCF7L1	-0.328514135	0.000200858	0.000461175	TCF7L1
cg15696658_LINC02624	-0.419363872	0.000200861	0.000461178	LINC02624
cg10928544_SLC36A4	-0.371121777	0.000200861	0.000461178	SLC36A4
cg18087761_ZNF32-AS1	-0.315521263	0.000200862	0.00046118	ZNF32-AS1
cg22168087_INPP4A	0.333129132	0.000200866	0.000461186	INPP4A
cg04000274_SUMO2P13	-0.355978521	0.000200867	0.000461188	SUMO2P13
cg00666820_CRTC2	-0.343724835	0.00020087	0.000461192	CRTC2
cg02854313_ZNF703	-0.338099497	0.000200878	0.000461207	ZNF703
cg03388043_MIR205HG	0.340408383	0.000200882	0.000461215	MIR205HG
cg16964439_CLK1	-0.360076235	0.000200885	0.00046122	CLK1
cg14182120_ATP2A1	-0.412784858	0.000200889	0.000461226	ATP2A1
cg08215774_PPP4R4	-0.482194185	0.000200893	0.000461228	PPP4R4
cg00270291_RP9P	0.320938762	0.000200893	0.000461228	RP9P
cg05026786_HK1	0.328966024	0.000200893	0.000461228	HK1
cg03788509_RPSAP49	-0.339208312	0.000200895	0.000461228	RPSAP49
cg17591121_H2BP6	-0.388620395	0.000200896	0.000461228	H2BP6
cg03910065_ORM2	0.3298639	0.000200896	0.000461228	ORM2
cg08048178_P2RY6	-0.334683036	0.000200896	0.000461228	P2RY6
cg15658784_USP17L6P	0.335614457	0.000200896	0.000461228	USP17L6P
cg06722022_RPL23AP48	-0.361863958	0.000200899	0.000461231	RPL23AP48
cg16131126_R3HDM2P2	-0.423715473	0.000200903	0.000461238	R3HDM2P2
cg14032195_TRIM43B	-0.380302217	0.000200903	0.000461238	TRIM43B
cg20102246_SUSD4	0.336600914	0.000200908	0.000461245	SUSD4
cg07950307_LINC00853	0.334061833	0.000200908	0.000461245	LINC00853
cg03659565_CRISP1	0.463824628	0.000200912	0.000461252	CRISP1
cg13862853_GPX2	-0.315321217	0.000200914	0.000461255	GPX2
cg15977002_GRAP	-0.333963767	0.00020092	0.000461264	GRAP
cg00066022_CST3	0.35118242	0.00020092	0.000461264	CST3
cg10905987_CACNG4	-0.379510754	0.000200923	0.000461267	CACNG4
cg18212777_ZNF295-AS1	-0.390042854	0.000200924	0.000461267	ZNF295-AS1
cg06621919_ASB15	-0.329170596	0.000200924	0.000461267	ASB15
cg10973241_GABRA6	-0.338128865	0.000200928	0.000461274	GABRA6
cg11793413_SLC2A2	-0.446088866	0.000200929	0.000461275	SLC2A2
cg06246293_GABRG3	0.370998255	0.000200934	0.000461282	GABRG3
cg11868136_HPSE	-0.33401632	0.000200936	0.000461282	HPSE
cg03795776_EHHADH-AS1	0.436508077	0.000200936	0.000461282	EHHADH-AS1
cg03795776_NPVF	0.436508077	0.000200936	0.000461282	NPVF
cg03795776_RN7SL50P	0.436508077	0.000200936	0.000461282	RN7SL50P
cg03260458_ADGRG1	0.426198599	0.000200938	0.000461283	ADGRG1
cg00066022_MOB4P1	-0.354192341	0.000200941	0.000461289	MOB4P1
cg03171710_MIR153-2	-0.354254732	0.000200942	0.000461289	MIR153-2
cg12295431_IRGC	-0.33236691	0.000200943	0.000461289	IRGC
cg03854071_RNU6-1275P	-0.433690492	0.000200948	0.000461299	RNU6-1275P
cg27245817_ATL2	-0.35437482	0.000200952	0.000461304	ATL2
cg10991855_IL4R	-0.331925616	0.000200955	0.000461309	IL4R
cg16476710_PACSIN1	0.497633203	0.000200956	0.000461309	PACSIN1
cg15289253_CDC42EP4	-0.346038565	0.000200958	0.000461313	CDC42EP4
cg09227800_ELP2	-0.357179133	0.000200965	0.000461328	ELP2
cg16603103_RN7SL854P	-0.35711967	0.000200966	0.000461328	RN7SL854P
cg18834259_RNU6-790P	0.365603678	0.000200969	0.000461333	RNU6-790P
cg16655291_PGLS	0.360997021	0.00020097	0.000461333	PGLS
cg23290207_C2CD3	0.324891092	0.000200971	0.000461333	C2CD3
cg26474203_TPST1	-0.337300901	0.000200972	0.000461334	TPST1
cg24728770_HOTAIRM1	-0.327739256	0.000200974	0.000461336	HOTAIRM1
cg27483382_MIR1271	-0.352293404	0.000200986	0.000461361	MIR1271
cg23290207_RPL21P44	0.325290808	0.000200987	0.000461361	RPL21P44
cg21578644_MYF6	-0.322004321	0.000200988	0.000461361	MYF6
cg26598859_SLC6A4	-0.332585887	0.000200992	0.000461369	SLC6A4
cg09116399_RN7SL107P	0.353696885	0.000200995	0.000461372	RN7SL107P
cg27437721_RNU7-185P	-0.35695881	0.000200996	0.000461372	RNU7-185P
cg16918558_TMEM79	-0.318196203	0.000200996	0.000461372	TMEM79
cg25846723_ATP1A1	-0.33127762	0.000200997	0.000461372	ATP1A1
cg10298896_S100A1	-0.400618045	0.000200999	0.000461372	S100A1
cg03799335_TCF21	-0.354998616	0.000200999	0.000461372	TCF21
cg18888655_TTC36	-0.323324887	0.000201	0.000461372	TTC36
cg24949324_NKX2-6	-0.371339029	0.000201	0.000461372	NKX2-6
cg17431460_RRBP1	-0.33086939	0.000201002	0.000461373	RRBP1
cg09156598_SDHAF4	-0.439427834	0.000201004	0.000461377	SDHAF4
cg05858042_CHRNB2	-0.50733334	0.000201006	0.000461377	CHRNB2
cg21787835_CNN2P8	-0.373960432	0.000201006	0.000461377	CNN2P8
cg25599641_REXO1L1P	-0.318049018	0.000201007	0.000461377	REXO1L1P
cg11704602_CHCHD3P1	-0.376547387	0.000201009	0.000461379	CHCHD3P1
cg09227800_UIMC1	-0.353903324	0.000201011	0.000461384	UIMC1
cg04751533_ST13P11	-0.329195574	0.000201013	0.000461384	ST13P11
cg21247923_ST6GAL2	-0.391736447	0.000201016	0.00046139	ST6GAL2
cg09908042_RPL3P3	-0.334515242	0.000201017	0.00046139	RPL3P3
cg12885203_DUOXA2	0.408763749	0.000201023	0.000461402	DUOXA2
cg10959048_LINC01435	-0.30347748	0.000201028	0.000461411	LINC01435
cg10785929_LINC01143	-0.336838525	0.000201034	0.000461423	LINC01143
cg10932472_HPS1	-0.351473038	0.000201035	0.000461423	HPS1
cg20273656_PCIF1	-0.346464649	0.000201039	0.00046143	PCIF1
cg12914151_RPS20P25	-0.372365372	0.00020104	0.00046143	RPS20P25
cg13628022_RDH13	0.403643106	0.000201041	0.000461432	RDH13
cg14405137_LAPTM4BP1	-0.392006178	0.000201046	0.00046144	LAPTM4BP1
cg19687532_IRX1P1	-0.334030991	0.000201046	0.00046144	IRX1P1
cg20651218_RNA5SP396	-0.335333597	0.000201048	0.00046144	RNA5SP396
cg10542197_LOXL4	-0.325885477	0.000201055	0.00046145	LOXL4
cg26474203_USP10	-0.336633033	0.000201056	0.00046145	USP10
cg04858090_OR6K1P	-0.339869257	0.000201057	0.00046145	OR6K1P
cg04858090_PPIAP68	-0.339869257	0.000201057	0.00046145	PPIAP68
cg04858090_RNU6-386P	-0.339869257	0.000201057	0.00046145	RNU6-386P
cg04858090_RPL10P10	-0.339869257	0.000201057	0.00046145	RPL10P10
cg01507342_CAPN5	0.406854084	0.00020106	0.000461455	CAPN5
cg16763508_HMGN3P1	-0.430540851	0.000201062	0.000461457	HMGN3P1
cg18896458_LINC00400	-0.317909781	0.000201064	0.000461457	LINC00400
cg09900436_H3P4	-0.406842313	0.000201064	0.000461457	H3P4
cg10866131_UBE2U	-0.368918691	0.00020107	0.000461469	UBE2U
cg12046882_CDIP1	0.401305807	0.000201075	0.000461479	CDIP1
cg25072611_HAPLN4	-0.392968237	0.000201079	0.000461487	HAPLN4
cg10328766_IL11	0.449480055	0.000201086	0.000461501	IL11
cg04337937_ERMN	-0.361896648	0.000201093	0.000461515	ERMN
cg15395171_PF4	0.332785564	0.000201097	0.00046152	PF4
cg24525457_NEK1	0.320004737	0.000201098	0.00046152	NEK1
cg10928544_NIPSNAP2	-0.373285041	0.000201099	0.00046152	NIPSNAP2
cg13711691_MME	-0.428752989	0.000201099	0.00046152	MME
cg18480033_SAPCD2	-0.333910823	0.0002011	0.00046152	SAPCD2
cg00666820_SPNS1	-0.341462046	0.000201102	0.000461523	SPNS1
cg10932472_MAFA	-0.333728083	0.000201105	0.000461529	MAFA
cg13543544_GLIS2	0.417765963	0.000201109	0.000461535	GLIS2
cg01684255_KCNQ4	-0.335336757	0.00020111	0.000461535	KCNQ4
cg15296799_SMPD4	-0.365014906	0.000201113	0.00046154	SMPD4
cg06952660_SLC39A1	-0.405348234	0.000201117	0.000461548	SLC39A1
cg17593097_SKP1P3	-0.326133559	0.00020112	0.000461553	SKP1P3
cg05334062_SNORD99	-0.352581439	0.000201124	0.000461559	SNORD99
cg23989409_MYL6P3	-0.336894491	0.000201126	0.000461562	MYL6P3
cg19074709_SLC6A2	-0.348188582	0.000201128	0.000461564	SLC6A2
cg16131126_MIR7-3HG	-0.42978097	0.00020113	0.000461567	MIR7-3HG
cg25033405_CDIP1	-0.335127925	0.000201131	0.000461567	CDIP1
cg14526732_ACTE1P	0.322672126	0.000201132	0.000461567	ACTE1P
cg21663341_FGF3	0.326766179	0.000201133	0.000461567	FGF3
cg05651489_RNU6-1017P	-0.354115371	0.000201133	0.000461567	RNU6-1017P
cg20080231_SETD1A	0.437451649	0.000201142	0.000461585	SETD1A
cg20137750_C1orf116	-0.335035031	0.000201145	0.00046159	C1orf116
cg08044704_TMEM132B	-0.409400756	0.000201148	0.000461593	TMEM132B
cg16006105_SNORD116-16	-0.3538392	0.000201151	0.0004616	SNORD116-16
cg14214834_SYN3	-0.324636971	0.000201153	0.000461601	SYN3
cg10095247_BAG3	-0.333337837	0.000201154	0.000461601	BAG3
cg11091734_CCDC9B	-0.339426933	0.000201156	0.000461604	CCDC9B
cg15326161_FAM240C	-0.340640062	0.000201157	0.000461605	FAM240C
cg01240583_AHR	-0.33483535	0.000201158	0.000461605	AHR
cg01062838_ADAM5	-0.34120446	0.00020116	0.000461607	ADAM5
cg20683445_HAND1	-0.339848199	0.000201161	0.000461607	HAND1
cg22930385_LINC01349	-0.344700158	0.000201182	0.000461651	LINC01349
cg22930385_MIR541	-0.344700158	0.000201182	0.000461651	MIR541
cg25855415_MAPK3	0.370444025	0.000201184	0.000461651	MAPK3
cg11156873_MRTFA	-0.333933276	0.000201184	0.000461651	MRTFA
cg11600326_MRNIP	-0.462160785	0.000201186	0.000461651	MRNIP
cg12877532_PAK1	-0.330062905	0.000201186	0.000461651	PAK1
cg07963816_RN7SKP55	-0.324367843	0.000201187	0.000461651	RN7SKP55
cg03119028_RN7SKP232	0.313456713	0.000201187	0.000461651	RN7SKP232
cg06136472_MYBL1	-0.358699238	0.000201189	0.000461651	MYBL1
cg26344608_TH	-0.333680449	0.00020119	0.000461651	TH
cg18318704_ANO1	0.320048983	0.000201191	0.000461651	ANO1
cg15793877_SSC5D	0.500088173	0.000201191	0.000461651	SSC5D
cg12846784_LINC01981	-0.340144212	0.000201193	0.000461651	LINC01981
cg01446895_RNU6-608P	-0.338559515	0.000201193	0.000461651	RNU6-608P
cg24605553_LRRC37A3	0.392414651	0.000201194	0.000461651	LRRC37A3
cg16328106_OR10N1P	0.34877881	0.000201197	0.000461651	OR10N1P
cg14379462_KRT16P5	-0.457018458	0.000201199	0.000461651	KRT16P5
cg01474688_LHFPL3-AS1	0.332208875	0.000201199	0.000461651	LHFPL3-AS1
cg12877532_COL24A1	-0.332418665	0.000201199	0.000461651	COL24A1
cg17129519_TNNT1	-0.324594923	0.0002012	0.000461651	TNNT1
cg09177248_MIR4500HG	-0.390679228	0.000201202	0.000461651	MIR4500HG
cg01777786_HMGB1P18	-0.335097195	0.000201202	0.000461651	HMGB1P18
cg01777786_PRELID1P7	-0.335097195	0.000201202	0.000461651	PRELID1P7
cg01777786_PNLIP	-0.335097195	0.000201202	0.000461651	PNLIP
cg01777786_GTF2IP2	-0.335097195	0.000201202	0.000461651	GTF2IP2
cg21890303_HCRTR1	-0.34265544	0.000201204	0.000461652	HCRTR1
cg17431460_BOC	-0.31983506	0.000201208	0.000461656	BOC
cg23290207_UPP2	0.318184163	0.000201209	0.000461656	UPP2
cg09376129_CSMD2-AS1	-0.323888521	0.00020121	0.000461656	CSMD2-AS1
cg08844974_SERTM1	-0.327468865	0.00020121	0.000461656	SERTM1
cg04572021_PRSS22	-0.356450868	0.00020121	0.000461656	PRSS22
cg10217166_SNHG7	-0.321414717	0.000201211	0.000461656	SNHG7
cg17593097_ELAVL4-AS1	-0.332841453	0.000201212	0.000461656	ELAVL4-AS1
cg11788945_ADAMTSL4-AS1	-0.374594223	0.000201212	0.000461656	ADAMTSL4-AS1
cg01025800_DEFA10P	-0.327368364	0.000201214	0.000461658	DEFA10P
cg24836826_LCE1F	-0.351669911	0.000201216	0.00046166	LCE1F
cg04918684_REM2	-0.424919165	0.000201218	0.000461661	REM2
cg07748567_RPS12P15	-0.4012458	0.000201218	0.000461661	RPS12P15
cg12110603_PHYHIP	-0.369006793	0.000201223	0.000461669	PHYHIP
cg05001330_RBP1	-0.403719459	0.000201228	0.000461678	RBP1
cg19590115_TCL6	-0.335968004	0.000201228	0.000461678	TCL6
cg03243485_MTND5P29	0.467556022	0.000201229	0.000461678	MTND5P29
cg01278596_WDR83OS	-0.459136373	0.000201231	0.000461679	WDR83OS
cg01950479_POM121B	-0.346898439	0.000201231	0.000461679	POM121B
cg06063484_MIR548B	-0.339858496	0.000201237	0.000461689	MIR548B
cg17669549_RAPH1	-0.314664869	0.000201239	0.000461692	RAPH1
cg03440172_TCF7L1	-0.334811682	0.000201243	0.000461699	TCF7L1
cg16655291_AKT2	0.360958887	0.000201245	0.000461702	AKT2
cg15120247_RPS2P35	-0.337306102	0.000201249	0.000461709	RPS2P35
cg10880661_TBC1D13	-0.331864296	0.000201255	0.000461718	TBC1D13
cg15296799_RNU6-627P	-0.36153031	0.000201258	0.000461718	RNU6-627P
cg15296799_RNU1-76P	-0.36153031	0.000201258	0.000461718	RNU1-76P
cg15296799_LINC01626	-0.36153031	0.000201258	0.000461718	LINC01626
cg15296799_FABP12P1	-0.36153031	0.000201258	0.000461718	FABP12P1
cg15296799_DEFB128	-0.36153031	0.000201258	0.000461718	DEFB128
cg12613344_RNF208	-0.344101079	0.000201265	0.000461731	RNF208
cg15251010_TOPBP1	-0.385354504	0.000201266	0.000461733	TOPBP1
cg00686450_NDUFB4P4	-0.319309616	0.00020127	0.000461739	NDUFB4P4
cg09162333_RHOT2	-0.377354521	0.000201272	0.000461742	RHOT2
cg18888655_C11orf68	-0.335395806	0.000201274	0.000461745	C11orf68
cg25928510_SNORD115-36	-0.323485855	0.000201276	0.000461748	SNORD115-36
cg20375654_SLC25A52	-0.346174722	0.00020128	0.000461752	SLC25A52
cg00968800_BPIFA3	0.315385243	0.00020128	0.000461752	BPIFA3
cg27399957_LKAAEAR1	-0.32426789	0.000201283	0.000461756	LKAAEAR1
cg08136432_ANAPC15	-0.340200269	0.000201285	0.000461756	ANAPC15
cg09774124_TRBV7-1	-0.327680148	0.000201285	0.000461756	TRBV7-1
cg01589701_SNRPGP8	0.478396656	0.000201285	0.000461756	SNRPGP8
cg26205842_TBC1D13	-0.509516786	0.000201287	0.000461756	TBC1D13
cg12474980_MAFB	-0.359585313	0.000201287	0.000461756	MAFB
cg17686337_VSIG8	-0.322863047	0.000201288	0.000461757	VSIG8
cg00168193_ACTA1	-0.417341321	0.000201289	0.000461757	ACTA1
cg04751533_KIF2C	-0.321850232	0.000201294	0.000461764	KIF2C
cg15793877_LRFN3	0.511785803	0.000201294	0.000461764	LRFN3
cg16119907_POTEB	-0.324364919	0.0002013	0.000461777	POTEB
cg08173709_NECTIN1	-0.331399868	0.000201302	0.000461778	NECTIN1
cg15353666_LMF2	-0.391549114	0.000201303	0.000461779	LMF2
cg02114084_CERS3	-0.311321815	0.000201305	0.000461782	CERS3
cg18554074_TUBG1P	0.457574138	0.000201309	0.000461787	TUBG1P
cg03989273_APOC3	0.316618732	0.000201311	0.00046179	APOC3
cg04132177_LINC02037	-0.316321744	0.000201316	0.000461799	LINC02037
cg09162333_LMF2	-0.379418607	0.000201316	0.000461799	LMF2
cg17572056_SEMA3G	-0.321357367	0.000201318	0.000461799	SEMA3G
cg17121694_LINC02877	-0.336439724	0.000201318	0.000461799	LINC02877
cg09562938_RNU6-1200P	-0.395993414	0.000201321	0.000461803	RNU6-1200P
cg15173429_RNU6-540P	-0.326867619	0.000201322	0.000461803	RNU6-540P
cg14995921_GUCY1B2	-0.370054053	0.000201323	0.000461804	GUCY1B2
cg03637781_RNU6-40P	0.308953862	0.000201329	0.000461816	RNU6-40P
cg10723869_AFG3L2	-0.331856327	0.000201331	0.000461818	AFG3L2
cg04767834_MICA	0.431092406	0.000201331	0.000461818	MICA
cg14723307_FAM242E	-0.326273658	0.000201338	0.000461831	FAM242E
cg08099141_IGKV2D-26	-0.293961352	0.000201344	0.000461841	IGKV2D-26
cg20540806_PKP3	0.32332703	0.000201344	0.000461841	PKP3
cg10880661_SRCAP	-0.348278897	0.000201345	0.000461841	SRCAP
cg00558219_ZNF628	-0.349227479	0.000201347	0.000461841	ZNF628
cg12877532_ANKRD30BP3	-0.324973719	0.000201347	0.000461841	ANKRD30BP3
cg01824284_NFIC	-0.332041721	0.000201348	0.000461841	NFIC
cg07131604_GJB6	-0.325810845	0.000201353	0.000461851	GJB6
cg20273656_GLIS2	-0.343126212	0.000201355	0.000461853	GLIS2
cg06730002_TCF7L1	0.352094776	0.000201362	0.000461868	TCF7L1
cg18032502_RPL9P28	0.343971571	0.000201364	0.000461868	RPL9P28
cg05077566_ZNF679	-0.451659024	0.000201364	0.000461868	ZNF679
cg25043643_PPP1R13L	-0.329017143	0.000201365	0.00046187	PPP1R13L
cg04628168_ERHP2	-0.346107425	0.000201366	0.00046187	ERHP2
cg02668903_SCP2D1	-0.390000818	0.000201368	0.00046187	SCP2D1
cg15099537_LINC00200	-0.324444932	0.000201368	0.00046187	LINC00200
cg17172334_SLX1B	-0.362780174	0.000201378	0.000461889	SLX1B
cg27475365_PPDPF	0.343559708	0.000201379	0.00046189	PPDPF
cg25644567_MIR1233-2	0.372045099	0.000201386	0.000461905	MIR1233-2
cg03375067_HMHB1	-0.339099361	0.000201393	0.000461918	HMHB1
cg14281092_SETD6P1	-0.463930473	0.000201394	0.000461918	SETD6P1
cg06900068_S1PR3	-0.375340556	0.000201395	0.000461918	S1PR3
cg25588120_FZD6	-0.320138221	0.000201396	0.000461918	FZD6
cg20131013_ARL6IP6	-0.448936947	0.000201397	0.000461918	ARL6IP6
cg25127975_TFF1	-0.417301049	0.000201397	0.000461918	TFF1
cg20007465_NEUROD1	0.32122458	0.000201404	0.000461931	NEUROD1
cg18710053_SI	0.317632278	0.000201404	0.000461931	SI
cg21133255_TNK1	-0.338484754	0.000201409	0.000461938	TNK1
cg11091734_MYD88	-0.337807738	0.000201412	0.000461943	MYD88
cg24082121_LINC01874	0.331711626	0.000201414	0.000461943	LINC01874
cg24082121_RNA5SP89	0.331711626	0.000201414	0.000461943	RNA5SP89
cg24082121_SNORD32B	0.331711626	0.000201414	0.000461943	SNORD32B
cg12700606_LINC01141	-0.351452998	0.000201415	0.000461943	LINC01141
cg05260298_RNU6-1081P	-0.323456748	0.000201417	0.000461944	RNU6-1081P
cg06880615_RNU4-41P	-0.364157541	0.000201418	0.000461944	RNU4-41P
cg07906170_RNU1-52P	0.406157316	0.000201418	0.000461944	RNU1-52P
cg08301173_SOX13	-0.344121883	0.000201428	0.000461966	SOX13
cg07474672_FAM24A	-0.347057214	0.00020143	0.000461967	FAM24A
cg22337491_ITIH4	0.360415592	0.000201431	0.000461967	ITIH4
cg05876564_MRPL50P1	-0.331982325	0.000201432	0.000461969	MRPL50P1
cg24412958_ZNF70P1	-0.439913801	0.000201434	0.00046197	ZNF70P1
cg26740375_PLEKHH3	-0.343747347	0.000201435	0.000461971	PLEKHH3
cg21830932_OR10J6P	-0.348291041	0.000201439	0.000461973	OR10J6P
cg22551062_AKR1B1P2	-0.319994685	0.000201439	0.000461973	AKR1B1P2
cg21208522_NPSR1	-0.311853663	0.000201439	0.000461973	NPSR1
cg05901196_RNU4-74P	0.383139657	0.00020144	0.000461973	RNU4-74P
cg09126014_TP53TG3C	-0.410524108	0.00020144	0.000461973	TP53TG3C
cg00059053_AK8	-0.372428673	0.000201441	0.000461973	AK8
cg13152077_RN7SKP38	0.393065504	0.000201447	0.000461984	RN7SKP38
cg17174466_MTCO3P35	-0.330873237	0.000201451	0.000461991	MTCO3P35
cg26740375_SLC4A3	-0.354345416	0.000201456	0.000462001	SLC4A3
cg04954144_OR2B7P	0.409666778	0.000201457	0.000462001	OR2B7P
cg13166992_USP8P1	0.446072472	0.000201461	0.000462006	USP8P1
cg06743283_SLC47A1	-0.336889731	0.000201462	0.000462006	SLC47A1
cg15029183_KCNK10	-0.327461149	0.000201462	0.000462006	KCNK10
cg05292018_SNX18P3	-0.321061603	0.000201463	0.000462006	SNX18P3
cg05926928_OR8G1	0.331935731	0.000201464	0.000462006	OR8G1
cg12225344_MIR610	-0.318146395	0.000201466	0.000462007	MIR610
cg24432376_HPN	-0.331665727	0.000201467	0.000462008	HPN
cg13409449_HSD11B2	-0.405064586	0.000201468	0.000462008	HSD11B2
cg24337090_MICALL1	-0.335300854	0.000201469	0.000462009	MICALL1
cg27543695_KRT71	-0.323691914	0.00020147	0.000462009	KRT71
cg00199007_TECRL	0.326172102	0.000201472	0.000462011	TECRL
cg11950994_SDR39U1	-0.413507384	0.000201473	0.000462012	SDR39U1
cg26621805_RNU1-108P	-0.394137708	0.00020148	0.000462024	RNU1-108P
cg22621745_RPL31P13	0.424850056	0.00020148	0.000462024	RPL31P13
cg00066022_FZR1	0.356644115	0.000201486	0.00046203	FZR1
cg26414417_IGHD5-12	-0.333981373	0.000201487	0.00046203	IGHD5-12
cg23188725_ANKRD62	-0.462738657	0.000201487	0.00046203	ANKRD62
cg22259797_TCF7L1	-0.336241048	0.000201489	0.00046203	TCF7L1
cg09227800_SLC24A1	-0.362127428	0.000201489	0.00046203	SLC24A1
cg18664856_PRB4	-0.461347441	0.000201489	0.00046203	PRB4
cg08073629_CD300LD	-0.358577586	0.00020149	0.00046203	CD300LD
cg00804694_PRR34	0.397488493	0.00020149	0.00046203	PRR34
cg17365391_IAH1	-0.436148615	0.000201492	0.000462033	IAH1
cg08742095_AKAP1	-0.340757207	0.000201494	0.000462036	AKAP1
cg04735620_RPL23AP28	-0.356791501	0.000201495	0.000462036	RPL23AP28
cg02491754_YBX2	0.329010268	0.000201499	0.000462043	YBX2
cg26834504_GAPDHP57	0.446721791	0.000201502	0.000462048	GAPDHP57
cg03591123_CCDC12P1	-0.331710879	0.000201503	0.000462048	CCDC12P1
cg21766141_MIR1286	-0.323810789	0.000201505	0.000462051	MIR1286
cg01341751_LINC01681	-0.38908771	0.000201509	0.000462058	LINC01681
cg20985980_CLUHP5	0.408136688	0.000201513	0.000462065	CLUHP5
cg10492858_MUC21	-0.327766223	0.000201514	0.000462065	MUC21
cg14483161_CEACAM4	-0.321701955	0.000201518	0.000462072	CEACAM4
cg21668166_OR2J2	-0.32645837	0.00020152	0.000462075	OR2J2
cg02622874_CERS3	-0.388533536	0.000201522	0.000462078	CERS3
cg08679238_SPARC	0.403681071	0.000201524	0.00046208	SPARC
cg17717333_RPL21P43	0.327918416	0.000201525	0.00046208	RPL21P43
cg24968733_FAM210CP	-0.336059045	0.000201525	0.00046208	FAM210CP
cg04510815_PCDH9-AS2	-0.35826903	0.000201527	0.000462082	PCDH9-AS2
cg15005421_PPP1R2P10	-0.371793686	0.00020153	0.000462087	PPP1R2P10
cg09396308_CD72	-0.34538175	0.000201532	0.000462089	CD72
cg24377657_NCOA6	0.328709273	0.000201534	0.00046209	NCOA6
cg25588120_RPL7P41	-0.326974701	0.000201535	0.00046209	RPL7P41
cg16183361_RPL29P28	0.338025647	0.000201536	0.00046209	RPL29P28
cg27459981_MRPS10	0.369249291	0.000201536	0.00046209	MRPS10
cg18893612_OR7E130P	-0.343486559	0.000201538	0.000462092	OR7E130P
cg14615927_LINC01143	-0.327046285	0.000201539	0.000462092	LINC01143
cg27543695_KRT8P30	-0.33657731	0.00020154	0.000462092	KRT8P30
cg12774454_NME2P2	-0.354617874	0.000201541	0.000462092	NME2P2
cg08770755_RNU2-71P	-0.335110385	0.000201544	0.000462098	RNU2-71P
cg00270291_SFR1	0.330632468	0.000201546	0.0004621	SFR1
cg10521230_CACNB3	-0.408748674	0.000201549	0.000462105	CACNB3
cg04572021_ADAMTS1	-0.351883244	0.000201551	0.000462108	ADAMTS1
cg12877532_AUNIP	-0.324593727	0.000201553	0.00046211	AUNIP
cg25928510_RNU6-682P	-0.335004687	0.000201556	0.000462115	RNU6-682P
cg14025941_LINC02627	0.368424513	0.00020156	0.000462119	LINC02627
cg12877532_ZFYVE16	-0.333440879	0.00020156	0.000462119	ZFYVE16
cg16053158_BMPR1AP1	0.433166327	0.00020156	0.000462119	BMPR1AP1
cg23097845_SNORD114-10	-0.514189788	0.000201565	0.000462126	SNORD114-10
cg01684255_KIF7	-0.323190166	0.000201565	0.000462126	KIF7
cg09213124_HLA-S	0.42811763	0.000201566	0.000462126	HLA-S
cg14156592_POM121B	-0.333480448	0.000201567	0.000462126	POM121B
cg10959048_OR10G3	-0.334757131	0.000201576	0.000462134	OR10G3
cg00614959_VGLL2	-0.343089025	0.000201576	0.000462134	VGLL2
cg00614959_MTND2P6	-0.343089025	0.000201576	0.000462134	MTND2P6
cg00614959_MYMK	-0.343089025	0.000201576	0.000462134	MYMK
cg00614959_LINC02629	-0.343089025	0.000201576	0.000462134	LINC02629
cg00614959_ANKRD30BP1	-0.343089025	0.000201576	0.000462134	ANKRD30BP1
cg04198854_MAP3K8	-0.32905112	0.000201579	0.000462139	MAP3K8
cg08361315_LINC02088	0.366961662	0.000201583	0.000462148	LINC02088
cg12877532_MTRES1	-0.333742198	0.000201585	0.000462149	MTRES1
cg12397254_PPP6R2P1	-0.338991222	0.000201587	0.00046215	PPP6R2P1
cg06418245_GAS8-AS1	-0.398613255	0.000201587	0.00046215	GAS8-AS1
cg07900617_SPATA21	-0.383671513	0.000201592	0.00046216	SPATA21
cg14094409_GLTP	0.327147727	0.000201594	0.000462163	GLTP
cg01230890_RNF212	-0.323724948	0.000201597	0.000462166	RNF212
cg14946503_SNORD115-12	-0.31335398	0.000201599	0.000462169	SNORD115-12
cg16813459_LRRC55	-0.344557252	0.0002016	0.000462169	LRRC55
cg15278888_PPP1R13B	-0.384953194	0.000201601	0.000462169	PPP1R13B
cg18455405_ACSS1	-0.313559412	0.000201601	0.000462169	ACSS1
cg26543311_MTUS2-AS1	-0.340490978	0.000201603	0.000462171	MTUS2-AS1
cg11757122_RNU6-115P	-0.327315646	0.000201605	0.000462173	RNU6-115P
cg12368522_RPE65	-0.327312006	0.000201606	0.000462173	RPE65
cg19289287_GAPDHP57	-0.342590938	0.000201608	0.000462177	GAPDHP57
cg26624021_COL18A1-AS2	-0.336965338	0.00020161	0.000462179	COL18A1-AS2
cg24305584_GIMAP2	0.326919898	0.000201611	0.000462179	GIMAP2
cg12474980_RPL12P23	-0.366163673	0.000201615	0.000462186	RPL12P23
cg06760305_OR6C70	0.362858449	0.000201617	0.000462188	OR6C70
cg05601623_C6orf15	0.328429067	0.000201618	0.000462188	C6orf15
cg12877532_GBP3	-0.327267479	0.000201619	0.00046219	GBP3
cg09661733_RNU6-633P	-0.349694865	0.000201622	0.000462191	RNU6-633P
cg11478335_FCGR2B	-0.394530493	0.000201624	0.000462191	FCGR2B
cg23291158_RPS24P16	-0.330607109	0.000201625	0.000462191	RPS24P16
cg18490567_RPSAP11	-0.385142966	0.000201625	0.000462191	RPSAP11
cg13262723_CCDC8	-0.398827943	0.000201625	0.000462191	CCDC8
cg13897388_ATP13A5	-0.371863874	0.000201626	0.000462191	ATP13A5
cg21762728_ADGRG1	-0.332126624	0.000201626	0.000462191	ADGRG1
cg06760305_OR4K13	0.357166211	0.00020163	0.000462199	OR4K13
cg15185538_GALNT13	-0.336162116	0.000201632	0.0004622	GALNT13
cg22108143_THOC6	-0.413258656	0.000201634	0.0004622	THOC6
cg06449486_NPIPA3	0.347443017	0.000201634	0.0004622	NPIPA3
cg14560276_NECAP1P1	-0.363262117	0.000201634	0.0004622	NECAP1P1
cg14056656_IL22RA2	-0.325066736	0.000201635	0.0004622	IL22RA2
cg13217238_PLA2G2E	0.36808065	0.000201637	0.000462203	PLA2G2E
cg17431460_PRSS8	-0.338848101	0.000201642	0.000462211	PRSS8
cg08188698_CYMP-AS1	-0.328740275	0.00020165	0.000462227	CYMP-AS1
cg12877532_LIMS1	-0.335006603	0.000201651	0.000462229	LIMS1
cg14303122_XPOTP1	0.410658027	0.00020166	0.000462248	XPOTP1
cg22352554_SOX18	-0.358319651	0.000201663	0.000462251	SOX18
cg14368276_TRIP10	-0.331654517	0.000201664	0.000462251	TRIP10
cg22172358_NPRL3	-0.347658823	0.000201664	0.000462251	NPRL3
cg13545089_LINC00607	-0.45239093	0.000201666	0.000462253	LINC00607
cg20155447_HLA-B	0.423035268	0.000201667	0.000462253	HLA-B
cg11821302_TMTC1	-0.328125244	0.00020167	0.000462255	TMTC1
cg05368609_ZNF99	-0.332513459	0.00020167	0.000462255	ZNF99
cg12931756_C9	-0.369344087	0.00020167	0.000462255	C9
cg18353028_TNNT2	0.382775767	0.000201674	0.000462261	TNNT2
cg26893816_SKI	-0.338927387	0.000201683	0.000462279	SKI
cg16427552_RPL23AP60	0.317174825	0.000201684	0.000462279	RPL23AP60
cg26445794_NPSR1	0.378840497	0.000201686	0.000462281	NPSR1
cg19952435_POM121B	-0.428882413	0.000201689	0.000462288	POM121B
cg16368004_MIR556	0.32513609	0.000201692	0.000462292	MIR556
cg02265810_GALNT14	-0.346474836	0.000201693	0.000462293	GALNT14
cg14193001_LY86-AS1	-0.323759663	0.000201695	0.000462294	LY86-AS1
cg11124021_NELL1	-0.359174124	0.000201696	0.000462295	NELL1
cg20329210_SCG5	0.37777537	0.000201697	0.000462297	SCG5
cg23257604_MTCO1P8	0.385039926	0.000201706	0.000462313	MTCO1P8
cg26250129_GPX2	-0.319082451	0.000201709	0.000462318	GPX2
cg27245817_TMPRSS11D	-0.343303676	0.000201713	0.000462323	TMPRSS11D
cg24281267_PPRC1	0.336292983	0.000201713	0.000462323	PPRC1
cg02808430_LINC00408	-0.391004013	0.000201713	0.000462323	LINC00408
cg07571734_SNORA3B	0.34978305	0.000201715	0.000462326	SNORA3B
cg02305803_CDX1	-0.380453605	0.00020172	0.000462332	CDX1
cg20225678_RN7SL629P	-0.320029125	0.00020172	0.000462332	RN7SL629P
cg25479708_SIGLEC11	0.384130459	0.000201723	0.000462338	SIGLEC11
cg18720828_SSTR2	-0.388345763	0.000201725	0.000462339	SSTR2
cg26486246_MT1M	-0.330936544	0.000201726	0.000462339	MT1M
cg01320505_CICP4	-0.3270555	0.000201727	0.00046234	CICP4
cg17844690_SMPD4P1	-0.406413991	0.000201729	0.000462342	SMPD4P1
cg18474443_NWD2	-0.353842119	0.000201729	0.000462342	NWD2
cg11432526_CEACAM4	-0.324044999	0.000201732	0.000462346	CEACAM4
cg19074709_CEBPE	-0.33881348	0.000201733	0.000462347	CEBPE
cg15509969_SCN7A	0.322491569	0.000201735	0.000462349	SCN7A
cg03652173_SLC45A1	0.356809441	0.000201737	0.00046235	SLC45A1
cg20847827_TFF1	-0.387960642	0.000201737	0.00046235	TFF1
cg04663690_SLC1A7	-0.340238175	0.000201744	0.000462361	SLC1A7
cg04470905_EREG	0.323687217	0.000201745	0.000462361	EREG
cg12953599_RNU6-26P	0.333938567	0.000201745	0.000462361	RNU6-26P
cg19147015_SNRPEP6	-0.322011355	0.000201746	0.000462362	SNRPEP6
cg22646074_NGEF	-0.367495901	0.000201748	0.000462362	NGEF
cg01485439_WWTR1-IT1	-0.353586345	0.000201748	0.000462362	WWTR1-IT1
cg14039968_SSTR4	-0.320196169	0.000201749	0.000462362	SSTR4
cg21229317_SNORA71D	-0.319190912	0.000201751	0.000462363	SNORA71D
cg09830308_LIMS1	0.335476926	0.000201752	0.000462363	LIMS1
cg05186161_ORMDL2	0.384446787	0.000201752	0.000462363	ORMDL2
cg16131126_RPS23P6	-0.425949793	0.000201754	0.000462366	RPS23P6
cg12116192_ZNF703	0.332837089	0.000201757	0.00046237	ZNF703
cg24430871_CCDC134	-0.34291994	0.000201761	0.000462377	CCDC134
cg06635371_RPL4P1	0.349375283	0.000201766	0.000462387	RPL4P1
cg11153505_STAT5B	-0.323487973	0.000201767	0.000462387	STAT5B
cg07320976_LINC00159	-0.375787573	0.000201771	0.000462395	LINC00159
cg05921384_IRAK1BP1	-0.334799158	0.000201773	0.000462396	IRAK1BP1
cg00066022_MGAT2	0.354467908	0.000201773	0.000462396	MGAT2
cg24230904_PCDH1	-0.339407146	0.00020178	0.00046241	PCDH1
cg00199007_ISOC2	-0.338385659	0.000201784	0.000462416	ISOC2
cg14125904_RPL17P19	0.37492375	0.000201788	0.000462424	RPL17P19
cg12089094_RD3L	-0.349202959	0.000201792	0.000462431	RD3L
cg02813721_ZNF703	-0.32757419	0.000201793	0.000462431	ZNF703
cg07243941_MTND5P14	0.334447309	0.000201794	0.000462431	MTND5P14
cg10411959_MYL6P4	-0.329723981	0.000201796	0.000462435	MYL6P4
cg25319337_SETD6P1	-0.322205322	0.000201799	0.000462439	SETD6P1
cg06101079_GZMH	-0.376629399	0.000201809	0.000462459	GZMH
cg02684104_TBC1D3P7	0.357467738	0.000201816	0.000462474	TBC1D3P7
cg03231326_RALYL	-0.331650586	0.000201818	0.000462477	RALYL
cg12181907_JAKMIP3	-0.390359368	0.000201822	0.000462482	JAKMIP3
cg03251805_RBMXL2	-0.384008067	0.000201822	0.000462482	RBMXL2
cg15635867_CKMT1B	-0.378127868	0.000201827	0.000462492	CKMT1B
cg16836638_NUTM2B	0.36329556	0.000201829	0.000462493	NUTM2B
cg18339359_LINC02037	-0.326953432	0.000201831	0.000462495	LINC02037
cg06779232_SFTPB	-0.328818582	0.000201832	0.000462495	SFTPB
cg13605646_FBXO25	0.381510722	0.000201836	0.000462502	FBXO25
cg27459981_HPS3	0.369914749	0.00020184	0.000462509	HPS3
cg24281267_ARRB1	0.333764704	0.000201845	0.000462518	ARRB1
cg08845392_RFPL1	-0.337192859	0.000201846	0.000462519	RFPL1
cg10141352_RPL38P2	-0.331471898	0.000201848	0.000462522	RPL38P2
cg10953594_ZNF703	0.406966748	0.000201851	0.000462525	ZNF703
cg25293880_SPAG9	-0.337919731	0.000201853	0.000462528	SPAG9
cg27513510_IGLV4-3	-0.337376713	0.000201855	0.000462529	IGLV4-3
cg13571224_FAM230E	-0.323031732	0.000201856	0.000462529	FAM230E
cg23183144_EREG	-0.359579745	0.000201856	0.000462529	EREG
cg13395017_RNU6-401P	-0.3210483	0.000201857	0.000462531	RNU6-401P
cg20959480_ABCC5	0.376107646	0.00020186	0.000462533	ABCC5
cg20055392_LINC02522	-0.332776851	0.000201864	0.000462541	LINC02522
cg02241545_RNU6-1329P	-0.334691181	0.000201865	0.000462541	RNU6-1329P
cg10905987_CEP164	-0.392348689	0.000201866	0.000462541	CEP164
cg01485708_LINC01247	-0.359330261	0.000201869	0.000462545	LINC01247
cg02072018_RPS15P9	0.423684098	0.000201874	0.000462554	RPS15P9
cg14924064_KLRG1	0.315949527	0.000201876	0.000462558	KLRG1
cg16340122_IZUMO2	-0.43202062	0.000201881	0.000462567	IZUMO2
cg07601747_LINC01738	-0.324323614	0.000201884	0.00046257	LINC01738
cg18888655_PDK2	-0.332575176	0.000201886	0.000462571	PDK2
cg27459981_FUCA1	0.37128489	0.000201886	0.000462571	FUCA1
cg07914385_RPS15AP28	-0.327162224	0.000201887	0.000462571	RPS15AP28
cg10298896_CCDC180	-0.393783157	0.000201888	0.000462572	CCDC180
cg27251155_BRSK1	-0.340562588	0.00020189	0.000462575	BRSK1
cg06675821_AHDC1	0.44692702	0.000201891	0.000462575	AHDC1
cg15806890_TXNP2	-0.366200689	0.000201892	0.000462575	TXNP2
cg17338411_SCIRT	-0.342825287	0.000201893	0.000462577	SCIRT
cg23369529_RPS26P5	0.391387749	0.000201895	0.000462577	RPS26P5
cg07190763_C9orf72	0.371023996	0.000201896	0.000462579	C9orf72
cg16990532_SNORD121A	0.34342139	0.0002019	0.000462585	SNORD121A
cg16655291_PARD6A	0.355777473	0.000201902	0.000462587	PARD6A
cg18477969_IRX1	-0.324820013	0.000201903	0.000462589	IRX1
cg26613778_SLC18A3	-0.354928903	0.000201904	0.000462589	SLC18A3
cg22007578_TRBV5-6	0.326789849	0.000201907	0.000462591	TRBV5-6
cg26329715_RPS9	-0.345616301	0.000201909	0.000462591	RPS9
cg09671109_MIR558	0.332640072	0.000201909	0.000462591	MIR558
cg11148251_ORM1	0.325771226	0.00020191	0.000462591	ORM1
cg00066022_ERN2	0.350583396	0.00020191	0.000462591	ERN2
cg05226043_OR4Q2	-0.320740137	0.000201911	0.000462591	OR4Q2
cg02660271_SYT8	0.392801032	0.000201911	0.000462591	SYT8
cg19316173_OR10N1P	-0.390387671	0.000201913	0.000462592	OR10N1P
cg10797095_EPHA2	-0.339388133	0.000201914	0.000462593	EPHA2
cg01034726_NR1H5P	-0.402428812	0.000201915	0.000462593	NR1H5P
cg11575912_RNVU1-33	0.401880527	0.000201916	0.000462593	RNVU1-33
cg19787076_COPA	-0.336085471	0.000201917	0.000462593	COPA
cg18888655_TMC4	-0.34457277	0.000201919	0.000462596	TMC4
cg09922745_NKPD1	-0.371377116	0.000201919	0.000462596	NKPD1
cg21829038_LHX8	-0.32636808	0.000201922	0.000462601	LHX8
cg06669036_HOXA13	-0.361221994	0.000201927	0.000462608	HOXA13
cg17329886_RPS26P3	-0.374768169	0.000201927	0.000462608	RPS26P3
cg21792134_PSCA	-0.307906084	0.00020193	0.00046261	PSCA
cg06880767_IFNL3	-0.334298396	0.00020193	0.00046261	IFNL3
cg12488096_PPP2R3A	-0.439442554	0.000201935	0.000462617	PPP2R3A
cg23067711_EEF1A1P28	0.399780575	0.000201935	0.000462617	EEF1A1P28
cg20966423_CORO7-PAM16	0.359795482	0.000201938	0.000462622	CORO7-PAM16
cg16377212_MIR101-2	-0.399338594	0.000201939	0.000462622	MIR101-2
cg17552116_ZBTB12	0.342850954	0.000201943	0.000462629	ZBTB12
cg09339841_LASTR	-0.31368592	0.000201948	0.000462636	LASTR
cg01053087_STARP1	0.351555247	0.000201948	0.000462636	STARP1
cg01258718_MIR588	-0.337332777	0.000201949	0.000462636	MIR588
cg09483607_FUCA1	-0.327763546	0.000201951	0.00046264	FUCA1
cg20337110_OR5S1P	-0.363594671	0.000201952	0.00046264	OR5S1P
cg05715751_PIEZO1P2	-0.3751273	0.000201956	0.000462646	PIEZO1P2
cg04206665_PGBD1	-0.365563112	0.000201957	0.000462648	PGBD1
cg25486571_OR2T4	-0.32174466	0.000201959	0.00046265	OR2T4
cg24588582_GCAT	-0.327892511	0.000201963	0.000462656	GCAT
cg16919093_KPRP	-0.363692875	0.000201968	0.000462664	KPRP
cg26764761_XXYLT1-AS1	-0.32531527	0.000201969	0.000462664	XXYLT1-AS1
cg16150798_LGR6	0.332195238	0.000201971	0.000462668	LGR6
cg03623045_GRIK5	-0.344653313	0.000201973	0.000462669	GRIK5
cg09830308_POLR2B	0.33132277	0.000201974	0.000462671	POLR2B
cg01073837_SLC25A6P5	0.408872008	0.000201976	0.000462673	SLC25A6P5
cg05001330_P2RX6P	-0.401035635	0.000201981	0.000462683	P2RX6P
cg16315887_HTR6	-0.34378459	0.000201985	0.000462687	HTR6
cg17323715_RN7SL570P	-0.349018336	0.000201985	0.000462687	RN7SL570P
cg04485371_MYCL-AS1	-0.333340991	0.000201988	0.00046269	MYCL-AS1
cg16427676_NFIC	0.449380238	0.000201988	0.00046269	NFIC
cg11788945_PRKD1	0.367351394	0.000201988	0.00046269	PRKD1
cg15296799_NDOR1	-0.366659433	0.000202	0.000462715	NDOR1
cg04470905_LINC00839	0.327488809	0.000202003	0.000462716	LINC00839
cg03532848_UNC5B	-0.336332212	0.000202003	0.000462716	UNC5B
cg23205034_CEACAM18	-0.328537652	0.000202004	0.000462716	CEACAM18
cg03227775_RNU6-554P	-0.325980699	0.000202007	0.000462719	RNU6-554P
cg14796406_WFIKKN1	0.410797186	0.000202007	0.000462719	WFIKKN1
cg01951815_ATP1A3	-0.394626138	0.000202007	0.000462719	ATP1A3
cg20225678_DNAJB7	-0.313781122	0.00020201	0.000462722	DNAJB7
cg18359338_RAVER1	-0.395031708	0.000202011	0.000462722	RAVER1
cg16920238_PRRX1	-0.373656807	0.000202017	0.000462733	PRRX1
cg00263619_COL7A1	-0.351032378	0.000202017	0.000462733	COL7A1
cg08869748_NAA60	-0.3344765	0.000202018	0.000462733	NAA60
cg08073629_PLAUR	-0.357665376	0.000202025	0.000462746	PLAUR
cg20651218_MIRLET7D	-0.332616027	0.000202026	0.000462747	MIRLET7D
cg20611109_RNU6-746P	-0.326275261	0.000202037	0.00046277	RNU6-746P
cg02357623_ZNF628	-0.419160333	0.000202038	0.00046277	ZNF628
cg09227800_SON	-0.360163945	0.000202041	0.000462774	SON
cg19060760_CDR2L	-0.334747557	0.000202041	0.000462774	CDR2L
cg03486265_MYO18B	0.399129714	0.000202042	0.000462774	MYO18B
cg16423567_PSAPL1	0.441903406	0.000202045	0.000462779	PSAPL1
cg05541722_EI24P1	-0.348869378	0.000202046	0.000462779	EI24P1
cg09227800_GABPB2	-0.359594529	0.000202047	0.000462779	GABPB2
cg12181907_PROK1	-0.383523736	0.000202048	0.000462779	PROK1
cg21805228_RPL7P41	-0.331026294	0.000202049	0.000462779	RPL7P41
cg04132177_SPATA31B1P	-0.335480266	0.000202052	0.000462784	SPATA31B1P
cg10972590_EEF1A1P1	0.406420533	0.000202054	0.000462786	EEF1A1P1
cg14313932_RNU6-1320P	-0.325207148	0.000202055	0.000462786	RNU6-1320P
cg19748086_RNU6-984P	0.37881398	0.000202055	0.000462786	RNU6-984P
cg07984614_MCTP1	-0.348766202	0.000202057	0.000462788	MCTP1
cg17653352_OR4N5	-0.346461659	0.000202058	0.000462788	OR4N5
cg00001793_ABLIM3	-0.361304492	0.000202059	0.000462789	ABLIM3
cg20069451_OR6T1	0.365955957	0.00020207	0.000462809	OR6T1
cg00232388_CDCA7	-0.341089104	0.00020207	0.000462809	CDCA7
cg19822890_TRAV8-7	-0.320624736	0.000202072	0.000462813	TRAV8-7
cg03752932_RET	-0.399258542	0.000202073	0.000462813	RET
cg25774020_RN7SKP72	-0.346831706	0.000202083	0.000462828	RN7SKP72
cg24082121_TMEM63C	0.32413579	0.000202083	0.000462828	TMEM63C
cg06143971_TRDV2	-0.338451209	0.000202083	0.000462828	TRDV2
cg24413314_B3GALT1	0.393129324	0.000202083	0.000462828	B3GALT1
cg17454173_CTNND1	-0.368909372	0.000202088	0.000462836	CTNND1
cg23398596_LINC01353	-0.346693965	0.000202094	0.000462848	LINC01353
cg01707795_NOP56P2	-0.368421015	0.000202096	0.000462852	NOP56P2
cg15701795_MEMO1P1	0.510551199	0.000202101	0.000462859	MEMO1P1
cg01216063_MIR218-2	-0.528194373	0.000202102	0.000462859	MIR218-2
cg20040765_SLC35F1	0.460274433	0.000202102	0.000462859	SLC35F1
cg15677797_RN7SKP241	0.300972916	0.000202103	0.000462859	RN7SKP241
cg26344608_REXO5	0.337476087	0.000202106	0.000462864	REXO5
cg02668903_CCDC148-AS1	-0.392867448	0.00020211	0.000462871	CCDC148-AS1
cg00726615_DEFB109C	0.437715137	0.000202111	0.000462872	DEFB109C
cg27459981_ATAD1	0.368411752	0.000202113	0.000462875	ATAD1
cg00270291_MIX23	0.327014794	0.000202119	0.000462887	MIX23
cg07950307_PSMC5	0.337429502	0.000202124	0.000462895	PSMC5
cg01660000_LINC01519	-0.328841113	0.000202126	0.000462898	LINC01519
cg27459981_PSMA4	0.369258184	0.000202128	0.000462899	PSMA4
cg24429037_IPO7P2	-0.36513167	0.000202129	0.000462901	IPO7P2
cg10097323_GAPDHP28	-0.330718957	0.000202133	0.000462907	GAPDHP28
cg20784015_MIR191	-0.336119695	0.000202138	0.000462914	MIR191
cg16655291_LLGL2	0.359948831	0.000202139	0.000462916	LLGL2
cg22168087_MYBPC2	0.325889606	0.000202144	0.000462921	MYBPC2
cg05629849_LINC01874	-0.429479508	0.000202145	0.000462921	LINC01874
cg05629849_RNA5SP89	-0.429479508	0.000202145	0.000462921	RNA5SP89
cg05629849_SNORD32B	-0.429479508	0.000202145	0.000462921	SNORD32B
cg18014437_TESPA1	0.310038748	0.000202146	0.000462921	TESPA1
cg16653138_LINC01516	-0.330684065	0.000202147	0.000462922	LINC01516
cg24243314_SNX18P2	0.327896438	0.000202148	0.000462922	SNX18P2
cg14668447_FAM8A1	-0.446548161	0.000202152	0.000462926	FAM8A1
cg00770754_OR4K17	-0.328854868	0.000202152	0.000462926	OR4K17
cg02822089_AHNAK2	-0.358838282	0.000202153	0.000462926	AHNAK2
cg18701685_COX6CP17	0.336812871	0.000202153	0.000462926	COX6CP17
cg16143544_RNA5SP210	-0.318399333	0.000202157	0.000462932	RNA5SP210
cg00879723_MIR3074	-0.344107133	0.000202157	0.000462932	MIR3074
cg15741247_NEFM	-0.333545958	0.00020216	0.000462934	NEFM
cg14542922_FN3K	0.373275516	0.000202162	0.000462938	FN3K
cg07137170_RNU6-903P	0.391627234	0.000202167	0.000462946	RNU6-903P
cg05884880_RN7SL352P	-0.353111202	0.000202167	0.000462946	RN7SL352P
cg16336121_CADM2-AS2	-0.382136436	0.000202168	0.000462946	CADM2-AS2
cg11935063_CLRN3	-0.330409227	0.00020217	0.000462948	CLRN3
cg00263619_LAMA5	-0.360070626	0.000202175	0.000462957	LAMA5
cg02357623_SLC29A1	-0.405719404	0.000202179	0.000462964	SLC29A1
cg06238967_DAPL1	-0.383494303	0.000202182	0.00046297	DAPL1
cg07571734_SMARCA4	-0.358669459	0.000202183	0.00046297	SMARCA4
cg17388638_LIX1	-0.32111789	0.000202187	0.000462976	LIX1
cg06640776_PGLYRP4	0.323836014	0.00020219	0.000462981	PGLYRP4
cg26740375_PKD1	-0.358274425	0.000202191	0.000462981	PKD1
cg10723869_ADAMTS3	-0.353165032	0.000202191	0.000462981	ADAMTS3
cg13860981_SLC9A1	-0.332584903	0.000202193	0.000462982	SLC9A1
cg21878149_UNC5B	-0.331460479	0.000202198	0.000462993	UNC5B
cg01780009_IGHV3-21	0.363562917	0.0002022	0.000462996	IGHV3-21
cg02526950_NUTM2B	0.423198858	0.000202206	0.000463008	NUTM2B
cg15712577_LENG8-AS1	-0.327332988	0.000202209	0.000463012	LENG8-AS1
cg02302000_RPS23P4	-0.333687719	0.000202212	0.000463015	RPS23P4
cg06880767_TBKBP1	-0.331671427	0.000202213	0.000463017	TBKBP1
cg17669549_PPIAP83	-0.322329978	0.000202215	0.00046302	PPIAP83
cg12074474_BTBD7P2	-0.349239512	0.000202217	0.000463021	BTBD7P2
cg19092163_LINC02575	-0.39503107	0.000202217	0.000463021	LINC02575
cg15296799_MINK1	-0.366539432	0.000202218	0.000463021	MINK1
cg25728685_SFT2D1	-0.374418994	0.000202223	0.00046303	SFT2D1
cg19506623_SPARC	-0.345130137	0.000202226	0.000463034	SPARC
cg05207347_RNU6-1250P	-0.327976572	0.000202227	0.000463034	RNU6-1250P
cg20695805_DSG4	0.315788154	0.000202228	0.000463034	DSG4
cg20695805_LINC01501	0.317824646	0.000202228	0.000463034	LINC01501
cg18359338_CBX6	-0.389729142	0.000202231	0.000463036	CBX6
cg18128272_ZNF703	-0.326361257	0.000202236	0.000463047	ZNF703
cg06449486_SNORD115-45	0.353230675	0.000202238	0.000463049	SNORD115-45
cg00504629_ACTBP7	0.379287153	0.000202239	0.000463049	ACTBP7
cg23111342_PLA2G2E	0.353716803	0.000202245	0.000463059	PLA2G2E
cg04767732_ADIG	-0.361178431	0.000202246	0.000463059	ADIG
cg24337090_LOXL4	-0.329556972	0.000202249	0.000463064	LOXL4
cg08823359_CFAP44	0.327967308	0.000202254	0.000463073	CFAP44
cg04662079_OR7E109P	-0.32926471	0.000202255	0.000463074	OR7E109P
cg20381404_DRAM1	0.325112738	0.000202257	0.000463074	DRAM1
cg16378520_RNU4-38P	-0.36005347	0.000202257	0.000463074	RNU4-38P
cg26362184_RRBP1	-0.333432028	0.000202257	0.000463074	RRBP1
cg04484658_ATP1A1	-0.392976008	0.000202262	0.00046308	ATP1A1
cg21673338_FBXL7	-0.379145405	0.000202262	0.00046308	FBXL7
cg05420134_MRPL50P1	-0.32632958	0.000202266	0.000463087	MRPL50P1
cg13229245_QKI	0.316842982	0.000202267	0.000463087	QKI
cg01807317_TRPC7	-0.344560161	0.000202269	0.00046309	TRPC7
cg08823027_KNOP1P3	0.339770746	0.000202271	0.000463092	KNOP1P3
cg16792066_RPS2P15	0.328146509	0.000202272	0.000463092	RPS2P15
cg12840361_SLC27A1	-0.35976942	0.000202275	0.000463098	SLC27A1
cg16007508_TCF7L1	-0.334392708	0.000202276	0.000463098	TCF7L1
cg18693421_MTND4LP12	0.322093833	0.000202279	0.000463102	MTND4LP12
cg08527204_IFNA13	0.372380033	0.000202281	0.000463106	IFNA13
cg02336958_RPL31P17	-0.414640002	0.000202284	0.000463109	RPL31P17
cg20692464_OR5G5P	-0.331261015	0.000202284	0.000463109	OR5G5P
cg10991855_SEMA6B	-0.322138694	0.000202288	0.000463116	SEMA6B
cg17553854_GAS2	0.416615174	0.00020229	0.000463117	GAS2
cg04858096_SRRM3	-0.346815232	0.000202292	0.000463118	SRRM3
cg02807201_OR2T8	0.304459355	0.000202292	0.000463118	OR2T8
cg11674404_BCL2L13	-0.315541774	0.000202292	0.000463118	BCL2L13
cg02305803_MPZ	-0.383463459	0.000202298	0.000463127	MPZ
cg04055843_DDX39AP1	-0.501823452	0.000202303	0.000463139	DDX39AP1
cg04485371_SNORD115-23	-0.325226475	0.000202305	0.000463141	SNORD115-23
cg26598859_RIMS3	-0.340549557	0.000202306	0.000463141	RIMS3
cg16378520_SH2D1B	-0.349929695	0.000202309	0.000463146	SH2D1B
cg18455405_KCNC3	-0.326205562	0.000202312	0.00046315	KCNC3
cg11390628_OR10G3	-0.38789541	0.000202313	0.000463152	OR10G3
cg24639178_HMGN1P19	-0.342043236	0.000202317	0.000463158	HMGN1P19
cg06952660_TMEM201	-0.404700906	0.000202318	0.000463158	TMEM201
cg24711512_RPL23AP43	-0.357829284	0.000202319	0.000463159	RPL23AP43
cg13783444_UNC5B	0.396604946	0.000202321	0.000463161	UNC5B
cg26144451_SIGLEC16	0.388004194	0.000202323	0.000463165	SIGLEC16
cg21297167_KRT28	0.415531641	0.000202326	0.000463167	KRT28
cg21232401_NFIC	-0.339872979	0.000202326	0.000463167	NFIC
cg07979752_THAP8	0.447604569	0.000202327	0.000463167	THAP8
cg10234161_COL5A2	-0.419274225	0.00020233	0.000463171	COL5A2
cg02736186_RNU6-674P	-0.348154845	0.000202331	0.000463171	RNU6-674P
cg00066022_R3HDM4	0.353931279	0.000202333	0.000463175	R3HDM4
cg00743325_LRRC37A12P	0.331240195	0.000202335	0.000463176	LRRC37A12P
cg12840361_INPP5J	-0.364361492	0.000202335	0.000463176	INPP5J
cg19483581_HMGA1	-0.423850243	0.000202338	0.00046318	HMGA1
cg15541606_KRT74	0.355022552	0.000202339	0.00046318	KRT74
cg16181973_DAB2IP	-0.338691694	0.00020234	0.00046318	DAB2IP
cg05372113_SNORD116-19	0.327410428	0.000202342	0.000463183	SNORD116-19
cg02697258_FTCDNL1	-0.355071651	0.000202343	0.000463183	FTCDNL1
cg27015201_EEF1B2P8	-0.433131	0.000202345	0.000463183	EEF1B2P8
cg14361804_SCARNA18	0.32635646	0.000202345	0.000463183	SCARNA18
cg07295550_LINC01249	-0.367681291	0.000202346	0.000463183	LINC01249
cg20540806_ABCC1	0.323844243	0.000202353	0.000463197	ABCC1
cg02992549_RILPL1	-0.344477749	0.000202354	0.000463198	RILPL1
cg13546658_RPL22P10	0.363112775	0.000202356	0.000463198	RPL22P10
cg08324397_IGSF8	-0.362195647	0.000202356	0.000463198	IGSF8
cg06195376_LINC00917	-0.305036061	0.000202356	0.000463198	LINC00917
cg09774124_CAPS	0.325651881	0.000202363	0.000463211	CAPS
cg16399648_TCAF1P1	-0.440650887	0.000202367	0.000463218	TCAF1P1
cg20196141_TAFA1	-0.359936873	0.000202369	0.00046322	TAFA1
cg12944418_RN7SL734P	-0.340607837	0.00020237	0.00046322	RN7SL734P
cg17714861_BTNL3	-0.341722346	0.000202371	0.00046322	BTNL3
cg12129912_ESM1	0.354007676	0.000202373	0.000463223	ESM1
cg11706829_ACTG1P9	-0.370977835	0.000202374	0.000463223	ACTG1P9
cg25710745_AOC1	-0.3663049	0.000202374	0.000463223	AOC1
cg00232388_LINC00487	-0.34208221	0.000202377	0.000463226	LINC00487
cg15353666_NUMA1	-0.389042411	0.000202378	0.000463228	NUMA1
cg08471588_SNORD114-18	-0.413774853	0.000202384	0.000463237	SNORD114-18
cg20655737_ENTPD2	0.406579583	0.000202384	0.000463237	ENTPD2
cg23290207_GTF2H2C	0.323163226	0.000202386	0.000463238	GTF2H2C
cg20007465_ALDH1L2	0.319972093	0.000202387	0.000463239	ALDH1L2
cg10746224_YWHAZP2	-0.336229396	0.000202389	0.000463243	YWHAZP2
cg16423567_FN3K	0.45645015	0.000202391	0.000463244	FN3K
cg26926221_DYNC1LI1	-0.453035055	0.000202394	0.00046325	DYNC1LI1
cg22229231_CRIM1	-0.360948193	0.000202397	0.000463254	CRIM1
cg13978534_CKAP2L	0.333859382	0.000202404	0.000463268	CKAP2L
cg06616710_ANKRD34B	0.35160092	0.000202407	0.000463273	ANKRD34B
cg00666820_ZSWIM9	-0.342149154	0.000202411	0.000463278	ZSWIM9
cg20892606_OSTCP2	-0.371570438	0.000202411	0.000463278	OSTCP2
cg05232081_OR2C1	-0.355295968	0.000202412	0.000463278	OR2C1
cg05857996_FGF21	-0.360557847	0.000202418	0.000463289	FGF21
cg12855906_LTBP4	0.391440779	0.000202419	0.000463291	LTBP4
cg12840361_SOX13	-0.361955564	0.00020242	0.000463292	SOX13
cg02172724_FZD10	-0.374588428	0.000202434	0.000463315	FZD10
cg24304928_MTCO2P11	-0.348892001	0.000202434	0.000463315	MTCO2P11
cg03422593_NPSR1	0.370510936	0.000202434	0.000463315	NPSR1
cg12067981_SNORD114-14	-0.345916915	0.000202435	0.000463315	SNORD114-14
cg17572056_PPP1R13L	-0.32154618	0.000202436	0.000463315	PPP1R13L
cg12774454_OTOS	-0.352173946	0.000202436	0.000463315	OTOS
cg10932472_TRPM4	-0.357669644	0.000202437	0.000463315	TRPM4
cg24578004_RNA5SP41	-0.342857684	0.000202438	0.000463316	RNA5SP41
cg27459981_C1QL3	0.362575896	0.000202442	0.00046332	C1QL3
cg07200348_TNNT2	-0.358602482	0.000202442	0.00046332	TNNT2
cg14969976_KCNK17	-0.449387514	0.000202442	0.00046332	KCNK17
cg00193210_NPTXR	-0.325633347	0.000202447	0.000463328	NPTXR
cg18966920_RNA5SP141	-0.328053399	0.000202448	0.000463328	RNA5SP141
cg00013655_RNU2-14P	0.330298799	0.000202449	0.000463328	RNU2-14P
cg19408449_AK5	-0.344276961	0.00020245	0.000463328	AK5
cg10723869_ZNF639	-0.346007025	0.000202452	0.000463332	ZNF639
cg14039968_PPIAP87	-0.335546487	0.000202454	0.000463332	PPIAP87
cg13897388_RN7SKP56	-0.377169808	0.000202454	0.000463332	RN7SKP56
cg10145319_PUDPP3	-0.354885317	0.000202455	0.000463333	PUDPP3
cg20196141_ACTBP15	-0.350376175	0.000202458	0.000463337	ACTBP15
cg16257480_OTOG	-0.405068406	0.000202461	0.000463343	OTOG
cg17146522_SLC25A1P3	-0.405340044	0.000202462	0.000463343	SLC25A1P3
cg17365391_SLIRP	-0.426170666	0.000202463	0.000463344	SLIRP
cg07850274_CT62	-0.362731544	0.000202466	0.000463348	CT62
cg25300757_APOH	-0.333647221	0.00020247	0.000463354	APOH
cg02616966_RPS20P12	0.320451311	0.000202472	0.000463355	RPS20P12
cg07777115_ADIPOR1P1	-0.326848322	0.000202472	0.000463355	ADIPOR1P1
cg13332816_LINC01874	0.433376369	0.000202481	0.000463369	LINC01874
cg13332816_RNA5SP89	0.433376369	0.000202481	0.000463369	RNA5SP89
cg13332816_SNORD32B	0.433376369	0.000202481	0.000463369	SNORD32B
cg15120247_LINC02027	-0.336330546	0.000202489	0.000463386	LINC02027
cg10061851_ADAMTS9-AS1	0.333445191	0.000202492	0.000463391	ADAMTS9-AS1
cg19982758_GNAZ	-0.397932879	0.000202493	0.000463391	GNAZ
cg18720828_TNF	-0.394732517	0.000202496	0.000463395	TNF
cg21878149_TMEFF1	-0.316106041	0.000202502	0.000463407	TMEFF1
cg14193001_TRAV9-2	-0.33010064	0.000202504	0.000463408	TRAV9-2
cg09830308_UBE2E1	0.336438816	0.000202504	0.000463408	UBE2E1
cg20230784_ITGB8	-0.393029698	0.000202505	0.00046341	ITGB8
cg14710552_ANKRD33	0.329648938	0.00020251	0.000463418	ANKRD33
cg14790638_NTN3	-0.333000536	0.000202512	0.000463418	NTN3
cg12962613_IMMTP1	-0.367174366	0.000202512	0.000463418	IMMTP1
cg17264779_SETP11	-0.381831955	0.000202513	0.000463418	SETP11
cg05970080_CHTF8	-0.364073537	0.000202519	0.000463428	CHTF8
cg25699417_LHFPL5	-0.350747694	0.000202523	0.000463437	LHFPL5
cg18890249_KRTAP8-1	0.442683154	0.000202525	0.000463437	KRTAP8-1
cg10411959_EIF4A1P6	-0.326605396	0.000202526	0.000463437	EIF4A1P6
cg21473782_OR2T6	-0.33708846	0.000202526	0.000463437	OR2T6
cg09755948_LINC01100	-0.376843222	0.00020253	0.000463443	LINC01100
cg02848961_FRAS1	-0.405153045	0.000202535	0.000463449	FRAS1
cg08324397_NUTM2B	-0.361835165	0.000202535	0.000463449	NUTM2B
cg00199007_NT5C3AP1	0.335112634	0.000202535	0.000463449	NT5C3AP1
cg13353337_RPL35AP8	0.319278582	0.000202537	0.000463449	RPL35AP8
cg15530026_UNC5B	0.455370856	0.000202537	0.000463449	UNC5B
cg14446103_OR2L5	-0.345561465	0.000202538	0.000463449	OR2L5
cg02234216_PLXNA2	-0.352037563	0.000202544	0.000463462	PLXNA2
cg14085477_TNP1	-0.447257615	0.000202546	0.000463462	TNP1
cg11157765_PRRX1	-0.325997211	0.000202546	0.000463462	PRRX1
cg12877532_CEBPG	-0.330875076	0.000202553	0.000463476	CEBPG
cg10217166_DIPK1B	-0.314641197	0.000202554	0.000463476	DIPK1B
cg02726798_RAD23BP3	-0.365328157	0.000202556	0.000463476	RAD23BP3
cg01008267_RNA5SP427	-0.345940961	0.000202556	0.000463476	RNA5SP427
cg07200348_TRPC7	-0.367741359	0.000202558	0.000463478	TRPC7
cg20952434_ABHD17AP1	0.444076567	0.000202559	0.000463478	ABHD17AP1
cg18212777_POM121L3P	-0.386435988	0.000202559	0.000463478	POM121L3P
cg12852285_ZNF699	-0.395852548	0.00020256	0.000463478	ZNF699
cg24078669_RN7SL263P	-0.394218965	0.000202562	0.000463482	RN7SL263P
cg20225678_NPM1P29	-0.32535061	0.000202566	0.000463488	NPM1P29
cg06103928_OR8D1	-0.353398025	0.000202567	0.000463488	OR8D1
cg21408460_AHDC1	0.400445705	0.000202568	0.000463488	AHDC1
cg03610527_NPTXR	-0.319717541	0.000202569	0.000463488	NPTXR
cg21133255_RNA5SP393	-0.341744707	0.000202573	0.000463495	RNA5SP393
cg07950307_LMTK2	0.339686303	0.000202579	0.000463506	LMTK2
cg19703425_LINC02397	-0.343761304	0.000202579	0.000463506	LINC02397
cg21731721_MPEG1	0.359051177	0.000202581	0.000463506	MPEG1
cg03591123_DTNB-AS1	-0.322600668	0.000202582	0.000463506	DTNB-AS1
cg04198854_PTPRC	-0.327267773	0.000202583	0.000463506	PTPRC
cg22721334_SLC39A12	0.343383408	0.000202583	0.000463506	SLC39A12
cg03615235_SPDEF	-0.335582703	0.000202584	0.000463506	SPDEF
cg12968518_HCRT	0.398069938	0.000202585	0.000463506	HCRT
cg04206724_PNMT	0.421721202	0.000202588	0.000463511	PNMT
cg22463819_TRIM49D1	-0.339271105	0.000202588	0.000463511	TRIM49D1
cg01507342_SFRP5	0.388846221	0.000202589	0.000463511	SFRP5
cg16582255_OR11H4	-0.374968687	0.000202593	0.000463515	OR11H4
cg12504935_HMCN1	0.411283509	0.000202595	0.000463519	HMCN1
cg00666820_CIZ1	-0.342451497	0.0002026	0.000463525	CIZ1
cg22108143_EHMT2	-0.415642405	0.0002026	0.000463525	EHMT2
cg14526732_SSU72P6	0.326170607	0.000202601	0.000463525	SSU72P6
cg27039034_OR6K4P	0.367899298	0.000202604	0.000463529	OR6K4P
cg13362012_PABPC1L	-0.31518131	0.000202604	0.000463529	PABPC1L
cg17172946_HMGN2P36	-0.339762347	0.000202609	0.000463537	HMGN2P36
cg04513703_TRIM60	-0.348261625	0.000202615	0.000463551	TRIM60
cg02514711_COPS5P1	0.323080683	0.000202629	0.000463576	COPS5P1
cg09156598_UBL5	-0.429553431	0.000202629	0.000463576	UBL5
cg25132536_NPSR1	0.35064999	0.000202629	0.000463576	NPSR1
cg05450979_GOLGA8J	-0.331223304	0.00020263	0.000463576	GOLGA8J
cg06817609_ERCC5	-0.330047596	0.000202631	0.000463577	ERCC5
cg06750410_TCF7L1	-0.346180482	0.000202638	0.000463588	TCF7L1
cg24863484_ADAM19	-0.400659674	0.000202638	0.000463588	ADAM19
cg12877532_CDC27	-0.33336526	0.00020264	0.000463592	CDC27
cg01824284_ID3	-0.321134333	0.000202645	0.000463597	ID3
cg08455781_FAM151A	0.435051987	0.000202645	0.000463597	FAM151A
cg22190299_BEGAIN	-0.33918	0.000202645	0.000463597	BEGAIN
cg02121773_WDR43	-0.425974646	0.000202646	0.000463598	WDR43
cg15099537_ACTA2-AS1	-0.326280514	0.000202649	0.000463602	ACTA2-AS1
cg05186161_METAP2	0.382263231	0.000202654	0.00046361	METAP2
cg05186161_GHITM	0.375647079	0.000202662	0.000463625	GHITM
cg09074299_OR7E33P	-0.364642941	0.000202662	0.000463625	OR7E33P
cg05133155_KRT18P13	-0.342886899	0.000202663	0.000463625	KRT18P13
cg04513703_FSHB	-0.346239199	0.000202668	0.000463635	FSHB
cg15306546_RNU6-1180P	-0.35003563	0.000202672	0.000463641	RNU6-1180P
cg12877532_C3AR1	-0.322444506	0.000202672	0.000463641	C3AR1
cg08770755_FAM242D	-0.337194104	0.000202678	0.000463651	FAM242D
cg15029183_EFNA3	-0.317944846	0.000202679	0.000463651	EFNA3
cg05186161_RNF139	0.380281724	0.000202682	0.000463657	RNF139
cg01513516_ALPP	-0.366548711	0.000202689	0.000463671	ALPP
cg10288502_H2AC9P	-0.322562038	0.000202695	0.000463682	H2AC9P
cg20150659_DNM1P51	-0.357166872	0.000202696	0.000463683	DNM1P51
cg00649330_CERS3	-0.402582209	0.0002027	0.00046369	CERS3
cg26393871_MPRIPP1	0.333949087	0.000202702	0.000463692	MPRIPP1
cg13628022_ZNF142	0.40329643	0.000202712	0.00046371	ZNF142
cg08007023_MICA	0.370471261	0.000202712	0.00046371	MICA
cg20741528_GPLD1	0.42046389	0.000202713	0.00046371	GPLD1
cg20802509_RNU6-447P	-0.349501102	0.000202715	0.000463713	RNU6-447P
cg13798109_ANPEP	-0.315431443	0.000202718	0.00046372	ANPEP
cg12877532_SAAL1	-0.334060451	0.00020272	0.000463722	SAAL1
cg05381829_RPS20P24	-0.416326231	0.000202723	0.000463726	RPS20P24
cg27459981_RAP1B	0.371258464	0.000202728	0.000463735	RAP1B
cg07320976_ITPRID1	-0.360358351	0.000202735	0.000463749	ITPRID1
cg10924050_HSP90AB7P	-0.453873038	0.000202739	0.000463757	HSP90AB7P
cg12852285_KLF9	-0.398642784	0.000202741	0.000463759	KLF9
cg17080234_SLC9A3P3	-0.331843016	0.000202743	0.000463761	SLC9A3P3
cg01543583_FUT4	-0.329923565	0.000202744	0.000463761	FUT4
cg01416479_SNORA80A	-0.321088684	0.000202744	0.000463761	SNORA80A
cg19483581_SLC25A48	-0.425764735	0.000202748	0.000463768	SLC25A48
cg20225678_TNNI3K	-0.326129179	0.000202753	0.000463776	TNNI3K
cg16655291_IFI44L	-0.34439374	0.000202762	0.000463795	IFI44L
cg00066022_GSK3A	0.35339334	0.000202766	0.000463802	GSK3A
cg03734225_DMRTB1	-0.342468144	0.000202768	0.000463806	DMRTB1
cg09899171_OR1I1	-0.332836257	0.000202771	0.00046381	OR1I1
cg15122841_SLC25A24P2	-0.325814528	0.000202772	0.00046381	SLC25A24P2
cg09623286_OLFML2A	0.349593057	0.000202775	0.000463815	OLFML2A
cg18666982_ARPP19P1	-0.338002455	0.000202778	0.00046382	ARPP19P1
cg24171294_CYB561D1	-0.33680408	0.00020278	0.000463823	CYB561D1
cg15712577_PPY	-0.316942163	0.000202786	0.000463834	PPY
cg18343899_LINC00701	-0.356105924	0.00020279	0.000463841	LINC00701
cg14412184_RN7SKP212	-0.338984851	0.000202794	0.000463849	RN7SKP212
cg04518477_SNORD115-22	0.328053407	0.000202796	0.00046385	SNORD115-22
cg27133038_FAM167B	-0.401361858	0.000202798	0.000463854	FAM167B
cg08534653_SEPTIN4	0.427463496	0.000202801	0.000463854	SEPTIN4
cg03610527_LOXL4	-0.321451245	0.000202802	0.000463854	LOXL4
cg03752932_DNLZ	-0.389035703	0.000202802	0.000463854	DNLZ
cg14907617_RPS27P10	-0.400301245	0.000202803	0.000463854	RPS27P10
cg05285188_RNU1-91P	-0.354498245	0.000202803	0.000463854	RNU1-91P
cg00253313_CALML5	-0.376875275	0.000202803	0.000463854	CALML5
cg00892312_PRRT2	0.375422931	0.000202808	0.000463861	PRRT2
cg17897187_FBLN2	-0.334502507	0.000202811	0.000463866	FBLN2
cg16542473_LIN28B-AS1	-0.396150329	0.000202812	0.000463866	LIN28B-AS1
cg19335436_RNU6-822P	-0.320105503	0.000202818	0.000463878	RNU6-822P
cg14970550_MMP23B	0.471683895	0.000202821	0.000463884	MMP23B
cg24304928_CCT6P3	-0.341876756	0.000202823	0.000463887	CCT6P3
cg00744753_MRPL50P1	-0.340577177	0.000202835	0.000463911	MRPL50P1
cg08433110_MIR148A	-0.336983243	0.000202835	0.000463911	MIR148A
cg13571224_RN7SKP118	-0.328200183	0.000202845	0.000463929	RN7SKP118
cg05868023_LRRC32	0.325633256	0.000202845	0.000463929	LRRC32
cg10723869_LMOD3	-0.344196118	0.000202847	0.00046393	LMOD3
cg07048094_MIR101-2	-0.345627669	0.000202852	0.00046394	MIR101-2
cg03593057_CCR4	0.319991051	0.000202853	0.00046394	CCR4
cg11314630_HBBP1	-0.347619293	0.000202865	0.000463967	HBBP1
cg05186161_SLC25A46	0.386135912	0.000202869	0.000463973	SLC25A46
cg13088253_HMGN2P23	-0.329420241	0.00020287	0.000463973	HMGN2P23
cg00740718_RNA5SP435	0.404571834	0.00020287	0.000463973	RNA5SP435
cg23422587_IMP3P1	0.370757578	0.000202871	0.000463973	IMP3P1
cg18455405_TRBV5-3	-0.322912467	0.000202873	0.000463973	TRBV5-3
cg04006143_MYRF	0.422955277	0.000202876	0.00046398	MYRF
cg16792066_S100A16	0.328041745	0.000202877	0.00046398	S100A16
cg15296799_MGAT4B	-0.358520763	0.00020288	0.000463985	MGAT4B
cg04479876_TTN	0.380524	0.000202883	0.00046399	TTN
cg00066022_MAP3K10	0.351923449	0.000202887	0.000463996	MAP3K10
cg00725690_FAM240C	-0.324283193	0.000202888	0.000463996	FAM240C
cg13229245_ZNF793	0.322056764	0.000202889	0.000463996	ZNF793
cg17925226_RNU4-15P	-0.327842072	0.00020289	0.000463996	RNU4-15P
cg25804542_BOC	0.380133019	0.000202892	0.000463999	BOC
cg27543695_GGT7	-0.331199451	0.000202894	0.000464002	GGT7
cg26338386_OR7E24	-0.392664402	0.000202896	0.000464004	OR7E24
cg00666820_ABHD12	-0.332497694	0.0002029	0.000464013	ABHD12
cg16562709_HMGB1P9	-0.392636778	0.000202909	0.000464031	HMGB1P9
cg25774020_PSAT1P4	-0.305457604	0.000202919	0.00046405	PSAT1P4
cg21245844_WFIKKN1	-0.329478252	0.000202919	0.00046405	WFIKKN1
cg07016261_CD274	-0.338742289	0.000202922	0.000464051	CD274
cg17121694_MLLT11	-0.322024701	0.000202922	0.000464051	MLLT11
cg25270819_FN3K	-0.335721596	0.000202922	0.000464051	FN3K
cg19111078_ADGRF3	-0.327789719	0.000202925	0.000464055	ADGRF3
cg18193195_EHD3	-0.30166557	0.000202929	0.000464062	EHD3
cg03985285_PADI3	-0.392843055	0.000202933	0.000464068	PADI3
cg23686408_MRPL50P1	-0.329990035	0.000202933	0.000464068	MRPL50P1
cg02938032_ZNF703	-0.342674419	0.000202935	0.00046407	ZNF703
cg03513472_RFTN1	-0.370678176	0.00020294	0.00046408	RFTN1
cg11091734_KRT7	-0.335119054	0.000202945	0.00046409	KRT7
cg07950307_SLC5A6	0.332373114	0.000202947	0.000464092	SLC5A6
cg02096001_DKK3	0.325287197	0.000202951	0.000464097	DKK3
cg18039268_AHDC1	0.394611872	0.000202953	0.000464101	AHDC1
cg10932472_CASKIN1	-0.349195225	0.000202955	0.000464105	CASKIN1
cg20102246_CNGA3	0.323252976	0.000202958	0.000464108	CNGA3
cg23322676_OR2E1P	-0.348398466	0.000202959	0.000464108	OR2E1P
cg21000599_DPYD-IT1	-0.342013022	0.000202961	0.000464109	DPYD-IT1
cg00066022_FURIN	0.353725414	0.000202962	0.000464109	FURIN
cg15797223_LINC00885	0.374746144	0.000202962	0.000464109	LINC00885
cg20657843_LAIR1	-0.341371102	0.000202965	0.000464114	LAIR1
cg03424022_RPL39P29	-0.338249015	0.000202967	0.000464115	RPL39P29
cg05898482_HUS1B	0.343088106	0.000202967	0.000464115	HUS1B
cg15461618_LRRC70	0.340672365	0.000202968	0.000464115	LRRC70
cg01821644_GAPDHP25	-0.339976823	0.000202969	0.000464115	GAPDHP25
cg14683563_PLXND1	-0.329963893	0.00020297	0.000464115	PLXND1
cg19408449_LINC02612	-0.345978376	0.000202972	0.000464119	LINC02612
cg01244006_MOAP1	-0.372351007	0.000202978	0.00046413	MOAP1
cg13229245_TM2D2	0.321514821	0.000202981	0.000464134	TM2D2
cg08229224_ZBTB34	-0.402412722	0.000202987	0.000464146	ZBTB34
cg16964439_FAR1	-0.356512155	0.000202988	0.000464148	FAR1
cg25337414_NUTM2B	0.467192272	0.000202992	0.000464151	NUTM2B
cg21828663_TGM2	-0.318079929	0.000202992	0.000464151	TGM2
cg12594546_H2BP2	-0.377616208	0.000202993	0.000464151	H2BP2
cg22227401_GLIS2	-0.348624009	0.000202995	0.000464154	GLIS2
cg12110603_NGEF	-0.378382958	0.000202997	0.000464157	NGEF
cg20822056_LINC01985	-0.340291346	0.000202998	0.000464158	LINC01985
cg01824284_PPIL2	-0.329082759	0.000202999	0.000464159	PPIL2
cg27459981_FAM8A1	0.372992798	0.000203	0.000464159	FAM8A1
cg21435568_IFNA2	0.343557189	0.000203001	0.000464159	IFNA2
cg17714861_BMP8A	-0.321137458	0.000203009	0.000464175	BMP8A
cg12473985_RN7SL180P	-0.406942213	0.000203011	0.000464176	RN7SL180P
cg00894219_SYNDIG1	-0.343935141	0.000203012	0.000464176	SYNDIG1
cg04751533_CASP14	-0.310359704	0.000203012	0.000464176	CASP14
cg00618271_STUB1P1	-0.424907147	0.000203022	0.000464194	STUB1P1
cg22260782_SAR1AP1	-0.383815306	0.000203022	0.000464194	SAR1AP1
cg04072177_ZNF276	-0.340491884	0.000203024	0.000464195	ZNF276
cg07814260_LINC02813	0.376819072	0.000203024	0.000464195	LINC02813
cg22717608_LINC00905	0.395167652	0.000203026	0.000464196	LINC00905
cg14408831_MIR579	-0.339135382	0.000203026	0.000464196	MIR579
cg02463739_PSMC1P6	-0.329995259	0.000203028	0.000464199	PSMC1P6
cg10959048_MYH8	-0.326899391	0.00020303	0.000464199	MYH8
cg02399049_IHH	-0.374356069	0.00020303	0.000464199	IHH
cg13282195_B3GALT1-AS1	-0.328258003	0.000203035	0.000464206	B3GALT1-AS1
cg17653352_OR4A21P	-0.341312564	0.000203035	0.000464206	OR4A21P
cg12279294_ACSL6	0.377708318	0.000203036	0.000464206	ACSL6
cg16582255_CYCSP34	-0.377338967	0.000203037	0.000464207	CYCSP34
cg21479603_TYRL	-0.329002375	0.000203039	0.000464209	TYRL
cg26338867_HTR5A	0.474935758	0.000203047	0.000464225	HTR5A
cg02514711_SLC26A3	0.33184386	0.000203048	0.000464226	SLC26A3
cg17911428_ELOCP28	-0.349167233	0.000203054	0.000464236	ELOCP28
cg01467903_BSCL2	0.35103136	0.000203054	0.000464236	BSCL2
cg23024913_ST18	-0.341272744	0.000203061	0.000464247	ST18
cg19952435_ILVBL	-0.415649331	0.000203061	0.000464247	ILVBL
cg03386509_DAB2IP	-0.332979263	0.000203062	0.000464247	DAB2IP
cg25855415_LIMK1	0.376232534	0.000203066	0.000464249	LIMK1
cg21750040_COL6A3	-0.41738975	0.000203067	0.000464249	COL6A3
cg13465461_KRTAP11-1	-0.34433992	0.000203068	0.000464249	KRTAP11-1
cg24304928_MED17	-0.344806544	0.000203068	0.000464249	MED17
cg05356662_NPM1P51	0.367753106	0.000203069	0.000464249	NPM1P51
cg05356662_RPS4XP15	0.367753106	0.000203069	0.000464249	RPS4XP15
cg05356662_SNORD114-16	0.367753106	0.000203069	0.000464249	SNORD114-16
cg11348583_WBP11P2	-0.325139796	0.00020307	0.000464249	WBP11P2
cg04657146_SLCO4A1-AS1	0.339555251	0.000203071	0.00046425	SLCO4A1-AS1
cg08630891_RN7SL100P	-0.322988349	0.000203075	0.000464255	RN7SL100P
cg09774124_PRSS48	-0.329767141	0.000203075	0.000464255	PRSS48
cg15532012_SBK2	-0.435179681	0.000203076	0.000464256	SBK2
cg10738774_SPATA22	-0.339679481	0.000203081	0.000464263	SPATA22
cg20599295_SNORD38A	-0.335019374	0.000203081	0.000464263	SNORD38A
cg00632358_GPR148	-0.32851627	0.000203084	0.000464265	GPR148
cg15353666_CCDC86	-0.392942106	0.000203085	0.000464266	CCDC86
cg26329715_NAPRT	-0.343675779	0.000203087	0.000464266	NAPRT
cg25974355_FAM43A	0.338502852	0.000203088	0.000464266	FAM43A
cg20896351_IGHJ4	-0.330647551	0.000203089	0.000464266	IGHJ4
cg07734161_CACNG2	0.396188774	0.00020309	0.000464266	CACNG2
cg27459981_DTD2	0.372186686	0.00020309	0.000464266	DTD2
cg04738355_TEX19	-0.347763701	0.000203091	0.000464268	TEX19
cg12386544_OR4A15	-0.335286856	0.000203095	0.000464274	OR4A15
cg15712577_AHSA2P	-0.317580442	0.000203097	0.000464277	AHSA2P
cg02282594_SLC8A3	0.360273144	0.000203099	0.00046428	SLC8A3
cg05264324_HNRNPA1P21	-0.334754517	0.000203101	0.000464282	HNRNPA1P21
cg14861778_SLC25A37	-0.404503174	0.000203103	0.000464284	SLC25A37
cg09419843_TM4SF19	-0.367099157	0.000203106	0.000464287	TM4SF19
cg11704602_SNORD115-24	-0.375342841	0.000203106	0.000464287	SNORD115-24
cg05420134_S1PR3	-0.332247571	0.000203108	0.000464291	S1PR3
cg12167002_GRXCR2	-0.331871333	0.000203116	0.000464304	GRXCR2
cg17372378_RHOJ	-0.407564783	0.000203118	0.000464304	RHOJ
cg20918017_ZNF423	-0.40310133	0.000203119	0.000464304	ZNF423
cg05601623_KRT18P2	0.331686156	0.00020312	0.000464304	KRT18P2
cg20540806_PKMYT1	0.316944362	0.00020312	0.000464304	PKMYT1
cg17686337_MLXIP	-0.331757243	0.000203121	0.000464304	MLXIP
cg10549973_RN7SL385P	0.390462827	0.000203122	0.000464304	RN7SL385P
cg13628022_DMPK	0.406003115	0.000203122	0.000464304	DMPK
cg25412448_RPL10P17	-0.336876298	0.000203123	0.000464304	RPL10P17
cg02021781_HNRNPCP7	-0.378049535	0.000203123	0.000464304	HNRNPCP7
cg02133140_KLK10	-0.326351219	0.000203126	0.00046431	KLK10
cg11390628_LCP1	-0.372002258	0.000203127	0.00046431	LCP1
cg14836984_RNU6-318P	-0.427624974	0.000203131	0.000464316	RNU6-318P
cg09483607_RN7SL160P	-0.332400719	0.000203135	0.000464323	RN7SL160P
cg05327476_ASNSP3	-0.361540388	0.000203136	0.000464323	ASNSP3
cg18219565_AGBL5-AS1	-0.363863047	0.000203138	0.000464325	AGBL5-AS1
cg03822676_TRAJ43	-0.339978761	0.000203144	0.000464338	TRAJ43
cg26740375_NYNRIN	-0.354106342	0.000203148	0.000464338	NYNRIN
cg17351974_LINC01874	0.434940808	0.000203148	0.000464338	LINC01874
cg17351974_RNA5SP89	0.434940808	0.000203148	0.000464338	RNA5SP89
cg17351974_SNORD32B	0.434940808	0.000203148	0.000464338	SNORD32B
cg00199007_TPRN	-0.331525079	0.000203148	0.000464338	TPRN
cg08397999_RNU6-526P	-0.349569099	0.000203152	0.000464343	RNU6-526P
cg12606694_POU3F3	0.325423815	0.000203152	0.000464343	POU3F3
cg17613326_CARNS1	0.361664576	0.000203161	0.000464362	CARNS1
cg03277550_TAS2R46	-0.327430453	0.00020317	0.000464376	TAS2R46
cg13335048_ANPEP	0.454272101	0.00020317	0.000464376	ANPEP
cg26662682_NLRC4	-0.361355301	0.000203171	0.000464376	NLRC4
cg23809394_MIR1265	0.356635831	0.000203171	0.000464376	MIR1265
cg20322104_MIAT	0.358171004	0.000203174	0.000464378	MIAT
cg01503390_REEP4	-0.334486164	0.000203174	0.000464378	REEP4
cg12186981_KRTAP5-AS1	-0.337044946	0.000203175	0.000464379	KRTAP5-AS1
cg18867698_REXO1L1P	-0.405479861	0.000203177	0.000464381	REXO1L1P
cg00679368_CASC6	-0.361985342	0.000203179	0.000464384	CASC6
cg23789019_LCNL1	0.370610583	0.00020318	0.000464385	LCNL1
cg09661733_RNU2-33P	-0.351051508	0.000203182	0.000464385	RNU2-33P
cg14313932_RGPD5	-0.320945676	0.000203185	0.000464389	RGPD5
cg10738774_RNF7P1	-0.336378176	0.000203185	0.000464389	RNF7P1
cg08633881_LINC02520	0.434560491	0.000203199	0.000464418	LINC02520
cg06752779_GAPDHP25	-0.325290298	0.000203199	0.000464418	GAPDHP25
cg11153505_EDN1	-0.32349112	0.000203208	0.000464434	EDN1
cg05154833_GSTO3P	-0.307520986	0.000203208	0.000464434	GSTO3P
cg25861660_RNU6-903P	-0.383319971	0.00020321	0.000464434	RNU6-903P
cg19111078_SGCD	-0.324021916	0.00020321	0.000464434	SGCD
cg00270291_KLHL7-DT	0.329103269	0.000203211	0.000464434	KLHL7-DT
cg01019631_SLC25A41	-0.341472886	0.000203212	0.000464434	SLC25A41
cg21408460_NFIC	0.4061977	0.000203213	0.000464434	NFIC
cg24118983_OR5T1	-0.33485464	0.000203214	0.000464435	OR5T1
cg27459981_TPGS2	0.376272359	0.000203216	0.000464436	TPGS2
cg09774124_ZNF90P1	-0.336220374	0.000203219	0.000464436	ZNF90P1
cg17653352_OR8H2	-0.340638009	0.000203219	0.000464436	OR8H2
cg10252580_HNRNPA1P39	-0.446864643	0.000203219	0.000464436	HNRNPA1P39
cg03985285_NPAP1P2	-0.3971088	0.00020322	0.000464436	NPAP1P2
cg27141266_OPN1SW	-0.317628183	0.000203225	0.000464436	OPN1SW
cg03549208_PP2D1	-0.339332563	0.000203227	0.000464436	PP2D1
cg24121069_SETD6P1	-0.36191401	0.000203228	0.000464436	SETD6P1
cg00935234_PDPR	-0.317740793	0.000203228	0.000464436	PDPR
cg02057688_HMGB1P4	-0.326052308	0.000203229	0.000464436	HMGB1P4
cg23757341_POTEC	-0.44951639	0.000203231	0.000464436	POTEC
cg20695805_LRRFIP1P1	0.3152252	0.000203231	0.000464436	LRRFIP1P1
cg20426275_NDUFS5P3	-0.337468036	0.000203232	0.000464436	NDUFS5P3
cg20426275_RPL7P13	-0.337468036	0.000203232	0.000464436	RPL7P13
cg20426275_MED15P5	-0.337468036	0.000203232	0.000464436	MED15P5
cg20426275_NUP210P2	-0.337468036	0.000203232	0.000464436	NUP210P2
cg20426275_LINC02540	-0.337468036	0.000203232	0.000464436	LINC02540
cg27543695_DPYS	-0.32392781	0.000203232	0.000464436	DPYS
cg00592315_SLC24A2	-0.334723261	0.000203233	0.000464436	SLC24A2
cg01230890_POU6F2	-0.320609861	0.000203233	0.000464436	POU6F2
cg08455781_CASTOR1	0.436535958	0.000203234	0.000464436	CASTOR1
cg02493842_CCDC102A	-0.37626884	0.000203234	0.000464436	CCDC102A
cg14999291_TRAV12-3	0.429476896	0.000203235	0.000464436	TRAV12-3
cg04639241_RNU6-877P	-0.33703766	0.000203235	0.000464436	RNU6-877P
cg19271242_LINC01692	-0.337634844	0.000203237	0.000464437	LINC01692
cg02990361_TMC1	0.375411911	0.000203238	0.000464437	TMC1
cg02656169_CAVIN2	0.430684571	0.000203241	0.000464442	CAVIN2
cg23782583_IGHV3-23	-0.348941184	0.000203243	0.000464446	IGHV3-23
cg09919756_MAGI2-AS2	-0.373283219	0.000203247	0.000464453	MAGI2-AS2
cg04954144_PEX12P1	0.411840969	0.000203251	0.000464459	PEX12P1
cg16143544_FAP	-0.332994532	0.000203253	0.000464462	FAP
cg09076900_ADAMTS1	-0.335744975	0.000203257	0.000464468	ADAMTS1
cg12914151_RPL21P89	-0.370392783	0.000203262	0.000464479	RPL21P89
cg24578004_IGKJ1	-0.333308166	0.000203266	0.000464485	IGKJ1
cg08576479_RPL3P8	-0.374636438	0.000203268	0.000464486	RPL3P8
cg26668221_NAA60	-0.349045799	0.000203269	0.000464486	NAA60
cg11821302_PURA	-0.360217861	0.000203272	0.000464486	PURA
cg12995006_RNA5SP127	-0.368764691	0.000203274	0.000464486	RNA5SP127
cg12995006_RNA5SP150	-0.368764691	0.000203274	0.000464486	RNA5SP150
cg12995006_RNU6-333P	-0.368764691	0.000203274	0.000464486	RNU6-333P
cg12995006_RNU6-279P	-0.368764691	0.000203274	0.000464486	RNU6-279P
cg12995006_LINC00388	-0.368764691	0.000203274	0.000464486	LINC00388
cg12995006_RNU6-1131P	-0.368764691	0.000203274	0.000464486	RNU6-1131P
cg13088253_PLA2G4E	-0.314006234	0.000203277	0.00046449	PLA2G4E
cg15066991_CTSL3P	-0.343962111	0.000203278	0.000464491	CTSL3P
cg09830308_COPRS	0.336827831	0.00020328	0.000464492	COPRS
cg10991855_UBE2D1	-0.318770826	0.00020328	0.000464492	UBE2D1
cg24413826_CNDP2	0.325132284	0.000203283	0.000464497	CNDP2
cg16234887_C6orf15	-0.334202137	0.00020329	0.00046451	C6orf15
cg10991855_LINC01344	-0.314366574	0.000203292	0.000464512	LINC01344
cg15830792_GC	0.383254996	0.000203293	0.000464514	GC
cg14339668_KCNH4	-0.330091579	0.000203296	0.000464516	KCNH4
cg19506623_PLXNA4	-0.342438046	0.000203296	0.000464516	PLXNA4
cg03763977_NFIC	0.404300639	0.000203304	0.000464532	NFIC
cg25357918_KCNT2	-0.361467102	0.000203307	0.000464535	KCNT2
cg24924221_SLC6A11	0.366586997	0.000203307	0.000464535	SLC6A11
cg18331249_MIR1289-2	-0.329754165	0.000203309	0.000464539	MIR1289-2
cg16712416_GAL3ST1	-0.339158034	0.000203311	0.000464539	GAL3ST1
cg09385285_LINC01883	-0.340430203	0.000203312	0.000464539	LINC01883
cg00618271_DHH	-0.423238842	0.000203312	0.000464539	DHH
cg19408572_IGKJ1	0.325759347	0.000203317	0.000464548	IGKJ1
cg20476087_FAM167B	0.376277733	0.00020332	0.000464552	FAM167B
cg10100117_PCDH9-AS1	-0.346145373	0.00020332	0.000464552	PCDH9-AS1
cg00001793_LINC01643	-0.369979657	0.000203321	0.000464552	LINC01643
cg08245275_ARHGAP42P1	-0.336072103	0.000203325	0.000464555	ARHGAP42P1
cg00318756_NOD1	-0.354611337	0.000203325	0.000464555	NOD1
cg16339745_MIR1278	-0.396855908	0.000203325	0.000464555	MIR1278
cg07021906_UNC5B	-0.335077564	0.00020333	0.000464565	UNC5B
cg07190763_TMEM161A	-0.375713952	0.000203335	0.000464573	TMEM161A
cg06495764_RPS29P7	0.322000631	0.000203336	0.000464573	RPS29P7
cg09227800_CDYL	-0.345697146	0.000203341	0.000464581	CDYL
cg08471588_HOXC8	0.319757479	0.000203341	0.000464581	HOXC8
cg03775628_RN7SKP56	-0.315462896	0.000203343	0.000464584	RN7SKP56
cg18477299_SLN	-0.34844153	0.000203348	0.000464591	SLN
cg14924064_CBX1P5	0.323468509	0.000203348	0.000464591	CBX1P5
cg00066022_MIGA2	0.354395766	0.000203349	0.000464591	MIGA2
cg27194219_LINC01222	-0.32951255	0.000203352	0.000464595	LINC01222
cg21750040_CST11	-0.411217133	0.000203356	0.000464602	CST11
cg03211192_SUSD5	0.342970791	0.000203358	0.000464605	SUSD5
cg15099537_OR7E162P	-0.331427693	0.000203359	0.000464607	OR7E162P
cg04602396_PPP1R13L	-0.345227254	0.000203365	0.000464618	PPP1R13L
cg24360658_RPS15P9	0.380106101	0.000203366	0.000464618	RPS15P9
cg00066022_ANAPC2	0.355991108	0.000203367	0.000464618	ANAPC2
cg06699461_RNU6-860P	-0.330434186	0.000203371	0.000464624	RNU6-860P
cg14168295_RPL7P34	-0.334102141	0.000203372	0.000464624	RPL7P34
cg01660000_RCAN2	-0.338220475	0.000203372	0.000464624	RCAN2
cg04590123_ALKBH7	-0.397784901	0.000203375	0.000464629	ALKBH7
cg11619434_IFI35	-0.3340499	0.000203379	0.000464634	IFI35
cg10548700_PPA1	0.311984511	0.000203381	0.000464635	PPA1
cg17323715_RNU6-954P	-0.352874349	0.000203381	0.000464635	RNU6-954P
cg18834259_IFNL2	0.340474875	0.000203383	0.000464638	IFNL2
cg19271242_RASSF4	-0.375592028	0.000203384	0.000464638	RASSF4
cg18834259_OOEP-AS1	0.348920937	0.000203386	0.000464639	OOEP-AS1
cg16092347_BTBD17	-0.429526692	0.000203386	0.000464639	BTBD17
cg16550453_RNA5SP233	-0.338748779	0.000203387	0.000464639	RNA5SP233
cg15001930_RN7SL309P	-0.350188759	0.000203389	0.000464643	RN7SL309P
cg17099445_PDCL3P3	-0.324082523	0.000203393	0.000464648	PDCL3P3
cg10723869_ARIH2	-0.340367903	0.000203394	0.000464648	ARIH2
cg27459981_COX7C	0.371193199	0.000203394	0.000464648	COX7C
cg25938960_ZDHHC20P1	-0.334598535	0.000203396	0.000464649	ZDHHC20P1
cg01364862_MTCO1P8	-0.384192869	0.000203397	0.000464651	MTCO1P8
cg03752932_RUSC2	-0.398111197	0.000203403	0.000464659	RUSC2
cg13795336_CREB3L3	-0.303048406	0.000203403	0.000464659	CREB3L3
cg16271481_BTD	-0.346070025	0.000203404	0.000464659	BTD
cg01028000_UNC13A	-0.34524913	0.000203405	0.000464659	UNC13A
cg06952660_MOSPD3	-0.404914001	0.000203408	0.000464663	MOSPD3
cg01716040_KRT6C	-0.326405645	0.000203408	0.000464663	KRT6C
cg25081128_GPC1	-0.330529984	0.000203409	0.000464663	GPC1
cg02697258_RN7SKP225	-0.357179002	0.000203412	0.000464668	RN7SKP225
cg06544239_TPRX1	-0.339276594	0.000203419	0.000464683	TPRX1
cg10257000_SLC6A17-AS1	-0.382102737	0.000203425	0.000464694	SLC6A17-AS1
cg05360307_NOTCH2P1	-0.339433395	0.000203427	0.000464697	NOTCH2P1
cg12793111_LINC01104	-0.337274494	0.00020343	0.000464702	LINC01104
cg06952660_SEMA3F	-0.406801395	0.000203432	0.000464702	SEMA3F
cg15461618_MCF2L	-0.332537747	0.000203433	0.000464702	MCF2L
cg03958058_BANK1	-0.32595073	0.000203433	0.000464702	BANK1
cg24299929_TRAV2	-0.330740823	0.000203438	0.000464709	TRAV2
cg24996565_SNORD14C	0.347028298	0.000203438	0.000464709	SNORD14C
cg02990361_KIF7	0.362905512	0.00020345	0.000464734	KIF7
cg19241088_SNORD115-31	-0.335943129	0.000203451	0.000464734	SNORD115-31
cg27434890_KCNQ4	-0.33248486	0.000203458	0.000464749	KCNQ4
cg08136432_MTND5P19	-0.343584742	0.000203459	0.000464749	MTND5P19
cg07236781_ATP1B3	0.354462534	0.000203463	0.000464756	ATP1B3
cg08044704_LINC01792	-0.412990238	0.000203464	0.000464756	LINC01792
cg06633963_TRIM60P19	-0.334478917	0.000203465	0.000464756	TRIM60P19
cg02493602_FGF10	0.356373192	0.00020347	0.000464767	FGF10
cg12181907_BRI3P3	-0.37825017	0.000203472	0.000464767	BRI3P3
cg23591669_MYB-AS1	0.352666662	0.000203473	0.000464767	MYB-AS1
cg05703358_NBPF17P	0.399668596	0.000203474	0.000464767	NBPF17P
cg20896351_MEF2B	-0.345031593	0.000203474	0.000464767	MEF2B
cg11425656_ENSAP3	-0.412064925	0.000203475	0.000464767	ENSAP3
cg09235504_TTYH1	-0.345753033	0.000203476	0.000464768	TTYH1
cg27333297_ZNF70	-0.409166019	0.00020348	0.000464774	ZNF70
cg17366173_EPHA8	-0.337119977	0.000203481	0.000464774	EPHA8
cg11674404_TMEM248	-0.319592419	0.000203482	0.000464775	TMEM248
cg14473837_NFIX	-0.335394866	0.000203485	0.00046478	NFIX
cg05186161_ELP4	0.389428151	0.000203486	0.00046478	ELP4
cg06952660_TOB1-AS1	-0.38340358	0.000203487	0.00046478	TOB1-AS1
cg11156873_CBLC	-0.336334327	0.00020349	0.000464783	CBLC
cg17385452_LINC01874	0.454273041	0.000203492	0.000464783	LINC01874
cg17385452_RNA5SP89	0.454273041	0.000203492	0.000464783	RNA5SP89
cg17385452_SNORD32B	0.454273041	0.000203492	0.000464783	SNORD32B
cg07420083_TMEM240	-0.330685401	0.000203496	0.000464792	TMEM240
cg25085578_RPS2P7	-0.450131188	0.000203498	0.000464794	RPS2P7
cg15747423_DEFA1B	0.408587515	0.000203501	0.000464797	DEFA1B
cg23715213_LCNL1	-0.331095227	0.000203502	0.000464797	LCNL1
cg09671109_MIR548I1	0.330687877	0.000203502	0.000464797	MIR548I1
cg17653352_OR56A4	-0.344866486	0.000203504	0.000464797	OR56A4
cg10061851_KRTAP2-4	0.326549809	0.000203505	0.000464797	KRTAP2-4
cg09227800_CSTF1	-0.352570106	0.000203505	0.000464797	CSTF1
cg15074728_MYBPC1	-0.331835078	0.000203505	0.000464797	MYBPC1
cg13044693_NOL3	-0.426119893	0.000203507	0.000464798	NOL3
cg20225678_MIR320D1	-0.316063418	0.000203508	0.000464798	MIR320D1
cg27465654_RN7SL259P	0.334087181	0.00020351	0.000464801	RN7SL259P
cg24310785_MIR620	-0.326652586	0.000203517	0.000464813	MIR620
cg26338867_MYRF	0.454112041	0.000203517	0.000464813	MYRF
cg18731398_NPSR1	-0.306623068	0.000203518	0.000464813	NPSR1
cg11706829_MIF	-0.371969236	0.000203522	0.000464819	MIF
cg12877532_ITGB1	-0.3292109	0.000203523	0.000464819	ITGB1
cg11148251_RN7SL111P	0.32378589	0.000203523	0.000464819	RN7SL111P
cg19727026_NQO1	-0.430420816	0.000203524	0.000464819	NQO1
cg20683445_MIR27B	-0.341958659	0.000203525	0.000464819	MIR27B
cg20102246_NEURL3	0.318761756	0.000203528	0.000464824	NEURL3
cg27208514_CYP4X1	-0.32838444	0.000203529	0.000464824	CYP4X1
cg03687953_C11orf91	0.367964853	0.000203533	0.000464832	C11orf91
cg14981546_GUCA1A	0.329315817	0.000203537	0.000464839	GUCA1A
cg02426343_DENND2A	0.319286552	0.000203541	0.000464845	DENND2A
cg09789229_BATF	-0.336012917	0.000203542	0.000464845	BATF
cg10792456_IGKV1OR-2	-0.329180929	0.000203544	0.000464848	IGKV1OR-2
cg04572021_IER5L	-0.358730166	0.000203545	0.000464848	IER5L
cg22783940_MYO18B	-0.325795567	0.000203545	0.000464848	MYO18B
cg16596598_MTCO3P21	-0.319392391	0.000203548	0.000464851	MTCO3P21
cg21486411_RPL36AP35	0.332071502	0.000203552	0.000464858	RPL36AP35
cg23742872_SSTR2	-0.332725525	0.000203554	0.00046486	SSTR2
cg04900782_FAM86B3P	-0.319724159	0.000203554	0.00046486	FAM86B3P
cg05186161_PSEN1	0.378974936	0.000203559	0.000464869	PSEN1
cg18580450_FGF6	-0.354536559	0.00020356	0.00046487	FGF6
cg11156873_DOT1L	-0.333485491	0.000203562	0.000464871	DOT1L
cg09147065_RNU6-729P	-0.348640516	0.000203565	0.000464876	RNU6-729P
cg14098470_HNRNPA1P21	-0.350953705	0.000203573	0.000464892	HNRNPA1P21
cg13212982_BPIFB3	-0.42456085	0.000203574	0.000464894	BPIFB3
cg02562282_RPL5P35	-0.387097708	0.000203582	0.000464909	RPL5P35
cg01485439_KRTAP6-2	-0.358479485	0.000203583	0.000464909	KRTAP6-2
cg04657146_FOXM1	0.335112886	0.000203586	0.000464915	FOXM1
cg13168499_MIR3065	-0.333895524	0.000203587	0.000464915	MIR3065
cg10298896_SYNGAP1	-0.393842661	0.000203589	0.000464917	SYNGAP1
cg27459981_RYK	0.372216124	0.00020359	0.000464917	RYK
cg23670372_VN1R2	-0.322583315	0.000203591	0.000464917	VN1R2
cg10877442_RNU6-174P	0.402426404	0.000203592	0.000464917	RNU6-174P
cg21668166_AK4	-0.333747692	0.000203593	0.000464917	AK4
cg12679899_FBLN2	-0.33555094	0.000203595	0.00046492	FBLN2
cg13468092_BANF1P2	-0.366680405	0.000203599	0.000464926	BANF1P2
cg12217804_LINC01998	-0.347895625	0.0002036	0.000464926	LINC01998
cg08539210_RNY1	0.354363183	0.0002036	0.000464926	RNY1
cg13127920_ZNF603P	-0.352698914	0.000203601	0.000464926	ZNF603P
cg10934068_NKIRAS1	0.395940934	0.000203605	0.000464934	NKIRAS1
cg17483361_ACP3	0.328673417	0.000203606	0.000464934	ACP3
cg24736412_ATN1	0.422029831	0.000203621	0.000464965	ATN1
cg08069675_EMILIN3	-0.334256573	0.000203621	0.000464965	EMILIN3
cg03775628_OR10AG1	-0.315408133	0.000203626	0.000464973	OR10AG1
cg11156873_TAX1BP3	-0.315062873	0.000203627	0.000464974	TAX1BP3
cg06640776_C3orf70	0.30422762	0.000203629	0.000464975	C3orf70
cg05868023_CAV1	0.327453154	0.000203632	0.000464978	CAV1
cg20918017_TP63	-0.40117576	0.000203632	0.000464978	TP63
cg10039163_PSLNR	-0.31642423	0.000203633	0.000464978	PSLNR
cg19210045_DEFA3	-0.316116786	0.000203635	0.000464978	DEFA3
cg16999170_MEIKIN	-0.432170907	0.000203636	0.000464978	MEIKIN
cg10520070_PBK	-0.416398078	0.000203637	0.000464978	PBK
cg04723364_KLK2	-0.420368322	0.000203637	0.000464978	KLK2
cg01348938_TACSTD2	-0.31212206	0.000203637	0.000464978	TACSTD2
cg24973755_CSTA	0.342615755	0.000203641	0.000464985	CSTA
cg04498418_AGAP3	-0.492248611	0.000203644	0.000464991	AGAP3
cg00618271_CROCCP3	-0.412467763	0.000203645	0.000464992	CROCCP3
cg02001279_RAB3D	-0.339699276	0.000203647	0.000464993	RAB3D
cg00762705_KLF17	-0.417903667	0.000203648	0.000464993	KLF17
cg02493842_RNU6-1077P	-0.373858594	0.00020365	0.000464996	RNU6-1077P
cg08048178_RN7SL401P	-0.33353344	0.000203653	0.000465	RN7SL401P
cg07489153_TAS2R1	-0.371460105	0.000203654	0.000465001	TAS2R1
cg16888658_CYP2F1	0.426231133	0.000203661	0.000465013	CYP2F1
cg23247274_MIR1179	0.337693522	0.000203662	0.000465013	MIR1179
cg03023681_TDG	-0.370234234	0.000203662	0.000465013	TDG
cg24789846_AK4P3	0.428427159	0.000203663	0.000465014	AK4P3
cg23111778_IGLV3-27	-0.327878155	0.000203666	0.000465018	IGLV3-27
cg26686932_IL22	-0.384862071	0.000203667	0.000465018	IL22
cg00534626_IGKV3D-20	-0.371545416	0.000203672	0.000465027	IGKV3D-20
cg01301741_FGF7P4	-0.32249968	0.000203673	0.000465027	FGF7P4
cg15291389_KLK2	-0.446141969	0.000203676	0.000465031	KLK2
cg10940206_RNU6-82P	-0.429492098	0.000203677	0.000465031	RNU6-82P
cg00879723_HSPA7	-0.339763843	0.000203677	0.000465031	HSPA7
cg24682073_LRRC37A	-0.331290497	0.000203682	0.000465038	LRRC37A
cg01293277_RAPGEF3	-0.339358345	0.000203682	0.000465038	RAPGEF3
cg09147065_ANPEP	-0.322201576	0.000203683	0.000465038	ANPEP
cg19241088_RN7SL794P	-0.362084	0.000203685	0.000465038	RN7SL794P
cg04000274_IGKV7-3	-0.347624339	0.000203686	0.000465038	IGKV7-3
cg02268738_KRTAP11-1	-0.349283042	0.000203686	0.000465038	KRTAP11-1
cg02196189_OR5L2	-0.344690145	0.000203686	0.000465038	OR5L2
cg07850274_GCFC2	-0.371317392	0.000203696	0.000465056	GCFC2
cg03549208_TLK1P1	-0.336597509	0.000203696	0.000465056	TLK1P1
cg23290207_TCP10L2	0.320287639	0.000203701	0.000465063	TCP10L2
cg04615080_HMGB1P49	-0.340125246	0.000203701	0.000465063	HMGB1P49
cg22209010_SNORA5A	0.33720438	0.000203702	0.000465064	SNORA5A
cg01520297_KRTAP21-4P	-0.332698495	0.000203703	0.000465064	KRTAP21-4P
cg03593057_PPARD	0.329294968	0.000203705	0.000465064	PPARD
cg04295700_RN7SKP133	-0.333994273	0.000203706	0.000465064	RN7SKP133
cg00070370_RAB28P1	-0.341308635	0.000203706	0.000465064	RAB28P1
cg22626897_RPL36AP29	-0.316582226	0.000203706	0.000465064	RPL36AP29
cg17847861_KLK1	0.333160347	0.000203707	0.000465064	KLK1
cg22871801_RCN1P2	-0.381705073	0.000203711	0.000465069	RCN1P2
cg06743283_FAXC	-0.338811051	0.000203711	0.000465069	FAXC
cg14193001_ZNF80	-0.322744909	0.000203713	0.000465071	ZNF80
cg11706829_SNRPGP13	-0.377735799	0.000203718	0.000465078	SNRPGP13
cg03751055_ACTG1P21	-0.346473309	0.000203719	0.000465078	ACTG1P21
cg03751055_RNA5SP232	-0.346473309	0.000203719	0.000465078	RNA5SP232
cg15374032_VN1R96P	-0.347975088	0.000203722	0.000465083	VN1R96P
cg21904701_ANKRD30BL	0.398482321	0.000203724	0.000465084	ANKRD30BL
cg14584450_TRAJ2	-0.331618146	0.000203727	0.000465084	TRAJ2
cg09322432_REG1CP	-0.46615838	0.000203728	0.000465084	REG1CP
cg09322432_MTND5P27	-0.46615838	0.000203728	0.000465084	MTND5P27
cg09322432_SLC6A18	-0.46615838	0.000203728	0.000465084	SLC6A18
cg25588852_ALPP	0.406966723	0.000203729	0.000465084	ALPP
cg12110603_TLN2	-0.34348678	0.000203729	0.000465084	TLN2
cg19952435_MRPL45P2	0.426680927	0.000203731	0.000465084	MRPL45P2
cg01821644_LINC01134	-0.332551273	0.000203731	0.000465084	LINC01134
cg20517202_CDH6	0.412820225	0.000203731	0.000465084	CDH6
cg26419656_ZNF727	0.305963684	0.000203732	0.000465084	ZNF727
cg01576496_HLA-C	0.490320013	0.000203733	0.000465084	HLA-C
cg09979585_CDC42EP5	-0.349132583	0.000203739	0.000465095	CDC42EP5
cg01373602_RNU6-1138P	0.537138352	0.000203739	0.000465095	RNU6-1138P
cg11619434_MIR128-2	-0.332004635	0.000203748	0.000465112	MIR128-2
cg04194055_RPL37P1	-0.337039537	0.000203749	0.000465112	RPL37P1
cg13188416_RPS26P55	0.329487597	0.000203756	0.000465127	RPS26P55
cg17069396_PPIAP55	0.366852499	0.000203757	0.000465128	PPIAP55
cg19060760_CLPTM1	-0.341831024	0.000203759	0.000465129	CLPTM1
cg01064918_MIR218-2	0.343343854	0.00020376	0.000465129	MIR218-2
cg21832144_NFKB2	-0.347358283	0.000203765	0.000465139	NFKB2
cg02121773_SLC35G1	-0.431505665	0.000203767	0.000465143	SLC35G1
cg00318756_NAGPA	-0.349329691	0.000203769	0.000465144	NAGPA
cg09082554_MRPL34	-0.466398645	0.00020377	0.000465145	MRPL34
cg09994954_MEAF6P1	-0.341423325	0.000203773	0.000465147	MEAF6P1
cg12336269_MIR548J	0.330833221	0.000203774	0.000465147	MIR548J
cg03055671_HTR5A	0.373977865	0.000203774	0.000465147	HTR5A
cg03123424_ACSM5	-0.324255981	0.000203776	0.000465147	ACSM5
cg12380854_RNU6-1091P	0.466564902	0.000203778	0.000465147	RNU6-1091P
cg07261940_FAM228A	-0.333570934	0.000203778	0.000465147	FAM228A
cg14560276_RPL36AP51	-0.367026968	0.000203779	0.000465147	RPL36AP51
cg24170716_CACNA1B	-0.313908624	0.000203779	0.000465147	CACNA1B
cg08515884_CCDC42	-0.322203021	0.000203779	0.000465147	CCDC42
cg05269124_LINC01744	-0.399596178	0.00020378	0.000465147	LINC01744
cg26329715_ADAP1	-0.347957663	0.000203781	0.000465147	ADAP1
cg09830308_CABYR	0.326656386	0.000203788	0.00046516	CABYR
cg20294789_CERS3	-0.413557257	0.000203788	0.00046516	CERS3
cg15658784_RPL7P60	0.328967849	0.00020379	0.000465161	RPL7P60
cg00000155_PRDX2P2	-0.335256302	0.00020379	0.000465161	PRDX2P2
cg12877532_MFF	-0.330614289	0.000203794	0.000465162	MFF
cg01561629_MIR378A	-0.339700643	0.000203794	0.000465162	MIR378A
cg02357623_ACAA1	-0.418354529	0.000203795	0.000465162	ACAA1
cg21066768_MESP2	0.401986842	0.000203795	0.000465162	MESP2
cg05818000_ADH5P2	-0.374524252	0.000203795	0.000465162	ADH5P2
cg25357918_SCN4A	-0.373658687	0.000203797	0.000465163	SCN4A
cg20852862_UBE2QL1	-0.312962639	0.000203799	0.000465165	UBE2QL1
cg09830308_PFN4	0.336917181	0.000203799	0.000465165	PFN4
cg04498418_NOTCH3	-0.485628441	0.000203802	0.00046517	NOTCH3
cg08413370_RPL23AP43	-0.413249817	0.000203806	0.000465177	RPL23AP43
cg07784793_ANKRD18CP	-0.356928774	0.000203814	0.000465192	ANKRD18CP
cg18205030_GRM7-AS3	-0.337284025	0.000203817	0.000465197	GRM7-AS3
cg02579706_GOLGA8G	-0.365326599	0.000203818	0.000465198	GOLGA8G
cg00066022_NUDT22	0.351110321	0.000203822	0.000465204	NUDT22
cg22721334_MIR9-1HG	0.339866874	0.000203825	0.00046521	MIR9-1HG
cg10490099_DDIT4L	-0.314457926	0.000203831	0.000465222	DDIT4L
cg21762728_PPP1R13L	-0.324760526	0.000203832	0.000465222	PPP1R13L
cg00879723_RNU6-14P	-0.329887058	0.000203833	0.000465223	RNU6-14P
cg20225678_CCDC162P	-0.311594754	0.000203837	0.000465227	CCDC162P
cg05841486_RPS3AP48	-0.395467864	0.000203837	0.000465227	RPS3AP48
cg19234412_SPATA20P1	-0.423787637	0.000203839	0.000465231	SPATA20P1
cg09410841_HMGN2P3	-0.424916721	0.000203846	0.000465242	HMGN2P3
cg15068552_MRGPRX4	-0.321845726	0.000203846	0.000465242	MRGPRX4
cg26002138_RN7SKP108	-0.378261026	0.000203847	0.000465242	RN7SKP108
cg20695805_BCL11A	0.321167775	0.00020385	0.000465246	BCL11A
cg26565420_RNU4-41P	-0.379642791	0.000203851	0.000465248	RNU4-41P
cg11128983_PHOX2B	-0.331749066	0.000203856	0.000465256	PHOX2B
cg24170716_H3P32	-0.332611637	0.000203858	0.000465259	H3P32
cg12082025_FAM136BP	-0.346280271	0.000203859	0.00046526	FAM136BP
cg04299170_SNORD21	-0.330464563	0.00020386	0.00046526	SNORD21
cg26162637_ASB18	-0.314981324	0.000203862	0.00046526	ASB18
cg13538637_PSMC1P11	0.422812465	0.000203862	0.00046526	PSMC1P11
cg18447344_RCC2P3	-0.337329298	0.000203868	0.000465272	RCC2P3
cg01344473_GPR149	-0.319272628	0.000203869	0.000465272	GPR149
cg09483607_PRDM6	-0.327532518	0.000203874	0.000465282	PRDM6
cg04544994_ASZ1	-0.378537149	0.000203876	0.000465284	ASZ1
cg02590715_SLFN5	-0.361773577	0.000203879	0.00046529	SLFN5
cg04826071_TMEM63C	0.3455523	0.000203883	0.000465296	TMEM63C
cg00066022_PLAG1	-0.346785237	0.000203886	0.000465296	PLAG1
cg16655291_RPS6KB2	0.358159006	0.000203886	0.000465296	RPS6KB2
cg18331249_RNASEH2A	-0.336212121	0.000203887	0.000465296	RNASEH2A
cg17382990_BIRC6-AS1	-0.47294906	0.0002039	0.000465325	BIRC6-AS1
cg19014289_NKX2-6	-0.358119613	0.000203903	0.000465328	NKX2-6
cg11526424_IFNA4	0.426986255	0.000203907	0.000465331	IFNA4
cg21731721_JAML	0.351392418	0.00020391	0.000465331	JAML
cg19148440_RNA5SP482	0.321522091	0.00020391	0.000465331	RNA5SP482
cg24578004_RPL22P4	-0.349309184	0.000203912	0.000465331	RPL22P4
cg19765834_ANKRD20A11P	-0.340091193	0.000203912	0.000465331	ANKRD20A11P
cg02782331_TM4SF1-AS1	-0.343014126	0.000203913	0.000465331	TM4SF1-AS1
cg03311684_TPT1P7	0.465709798	0.000203914	0.000465331	TPT1P7
cg15309790_RN7SKP207	-0.360357578	0.000203916	0.000465331	RN7SKP207
cg10548700_IFI16	0.323040896	0.000203917	0.000465331	IFI16
cg19506623_FGF3	-0.347027581	0.000203918	0.000465331	FGF3
cg07416455_RNA5SP72	0.252610593	0.000203919	0.000465331	RNA5SP72
cg07416455_NPM1P10	0.252610593	0.000203919	0.000465331	NPM1P10
cg07416455_RN7SKP280	0.252610593	0.000203919	0.000465331	RN7SKP280
cg07416455_RN7SKP146	0.252610593	0.000203919	0.000465331	RN7SKP146
cg07416455_MTCYBP39	-0.252610593	0.000203919	0.000465331	MTCYBP39
cg07416455_SOCS5P5	-0.252610593	0.000203919	0.000465331	SOCS5P5
cg07416455_LINC02654	-0.252610593	0.000203919	0.000465331	LINC02654
cg11341144_LOXL4	-0.33066319	0.00020392	0.000465331	LOXL4
cg14229362_TNR-IT1	0.337542029	0.00020392	0.000465331	TNR-IT1
cg13599020_AMY1A	0.434026762	0.000203922	0.000465333	AMY1A
cg02990361_S100A3	0.360826903	0.000203924	0.000465335	S100A3
cg02785006_RAP1GAP2	0.415845934	0.000203926	0.000465335	RAP1GAP2
cg06042259_IGHG1	-0.364528935	0.000203926	0.000465335	IGHG1
cg04621455_BEST1	-0.314923578	0.000203927	0.000465335	BEST1
cg24160354_RPS26P3	-0.3442525	0.000203932	0.000465345	RPS26P3
cg20232550_TMEM221	0.348586533	0.000203936	0.00046535	TMEM221
cg17952679_RUSC1	-0.350591728	0.000203937	0.00046535	RUSC1
cg18243536_UNC5B	0.43394781	0.000203937	0.00046535	UNC5B
cg23073032_GYPA	0.320893303	0.000203941	0.000465356	GYPA
cg08547343_LINC00973	0.329061389	0.000203947	0.000465368	LINC00973
cg00270291_PBLD	0.332634381	0.000203948	0.000465369	PBLD
cg14609104_RNU6-1068P	-0.331543166	0.000203952	0.000465377	RNU6-1068P
cg01479912_MIR876	0.327455494	0.000203958	0.000465387	MIR876
cg14513900_RETNLB	-0.337930451	0.00020396	0.000465391	RETNLB
cg22626897_MRAP	-0.320733156	0.000203966	0.000465401	MRAP
cg22303915_NAA60	-0.341430919	0.000203967	0.000465403	NAA60
cg16627759_TRIM69	-0.331190014	0.000203968	0.000465403	TRIM69
cg07704344_RUVBL1-AS1	-0.338702049	0.00020397	0.000465406	RUVBL1-AS1
cg27015201_IBSP	-0.420051989	0.000203975	0.000465414	IBSP
cg14562619_RN7SL728P	-0.341436253	0.000203977	0.000465416	RN7SL728P
cg02786370_TCF7L1	0.368799684	0.000203982	0.000465426	TCF7L1
cg01848660_MIR125B2	-0.318889636	0.000203985	0.000465431	MIR125B2
cg24990238_ART1	0.397222629	0.000203989	0.000465439	ART1
cg11736020_RPL23AP60	0.3965223	0.000203996	0.000465453	RPL23AP60
cg20329210_OR6C71P	0.370787702	0.000203999	0.000465457	OR6C71P
cg01994308_TRIM60P19	0.332580007	0.000204001	0.00046546	TRIM60P19
cg22541572_KRT18P42	-0.383950251	0.000204004	0.000465463	KRT18P42
cg14377791_RPS15P9	0.384493577	0.000204004	0.000465463	RPS15P9
cg12877532_DUS4L	-0.333096983	0.000204007	0.000465468	DUS4L
cg20990699_RN7SKP26	-0.364248149	0.000204009	0.000465471	RN7SKP26
cg20773800_RNU6-727P	0.331975577	0.00020401	0.000465471	RNU6-727P
cg15982099_RNF208	-0.339248207	0.000204013	0.000465474	RNF208
cg12167002_LINC01162	-0.335395888	0.000204016	0.00046548	LINC01162
cg12571007_DCDC1	-0.33773679	0.000204017	0.00046548	DCDC1
cg10991855_GPR65	-0.307381207	0.00020402	0.000465484	GPR65
cg09690321_CHRNA3	-0.331869846	0.000204023	0.000465491	CHRNA3
cg18830282_PCDH1	-0.332848849	0.000204025	0.000465491	PCDH1
cg04498418_ABR	-0.49910211	0.000204025	0.000465491	ABR
cg11227278_RNU6-1319P	-0.353600255	0.00020403	0.000465498	RNU6-1319P
cg05563033_SLC36A4	0.374932965	0.00020403	0.000465498	SLC36A4
cg04006143_ADGRG1	0.437774387	0.000204031	0.000465498	ADGRG1
cg08877853_BAGE2	-0.332743973	0.000204035	0.000465505	BAGE2
cg04938082_DUXAP8	-0.33939177	0.000204038	0.000465509	DUXAP8
cg11797283_HMGN3P1	-0.333069723	0.00020404	0.000465512	HMGN3P1
cg22168087_ISX	0.3225257	0.000204041	0.000465513	ISX
cg18811157_KIF26A	-0.325367522	0.000204043	0.000465513	KIF26A
cg19653415_ANAPC10P1	-0.325096303	0.000204043	0.000465513	ANAPC10P1
cg23049847_AVPR1A	0.355947322	0.000204044	0.000465513	AVPR1A
cg14873300_GATA5	-0.395971414	0.000204044	0.000465513	GATA5
cg04212021_HTR3E	0.365628614	0.000204047	0.000465515	HTR3E
cg17896072_CALCA	-0.346368676	0.000204048	0.000465515	CALCA
cg22259797_CHRM1	-0.321770652	0.000204049	0.000465515	CHRM1
cg05974788_HDGFL1	0.431391149	0.000204049	0.000465515	HDGFL1
cg05901196_HOXC5	0.393902889	0.00020405	0.000465515	HOXC5
cg24636969_FOXD3	0.336276596	0.000204052	0.000465515	FOXD3
cg13706899_HNRNPA1P35	-0.342160142	0.000204052	0.000465515	HNRNPA1P35
cg15976390_ELFN2	-0.31636743	0.000204053	0.000465515	ELFN2
cg08015503_RNA5SP139	-0.402136186	0.000204056	0.000465518	RNA5SP139
cg16964439_EXO1	-0.346765803	0.000204056	0.000465518	EXO1
cg01720774_HNRNPA1P37	0.580384367	0.000204057	0.000465518	HNRNPA1P37
cg23402337_RAPGEFL1	-0.326430459	0.000204058	0.000465518	RAPGEFL1
cg08044704_LCP1	-0.400239601	0.000204059	0.000465518	LCP1
cg05895034_MEOX2	-0.455753473	0.00020406	0.000465518	MEOX2
cg00592410_TMIE	-0.38903825	0.00020406	0.000465518	TMIE
cg20985980_M1AP	0.441170898	0.000204067	0.00046553	M1AP
cg04498418_ITGB4	-0.500013362	0.00020407	0.000465535	ITGB4
cg12089094_IGHV3-48	-0.339325512	0.000204073	0.000465539	IGHV3-48
cg12642194_ANKRD20A9P	-0.329811933	0.000204076	0.000465544	ANKRD20A9P
cg11530262_CERS3	-0.380933332	0.000204079	0.000465548	CERS3
cg25933095_GUCY1A2	-0.339356273	0.000204085	0.000465562	GUCY1A2
cg12420787_LINC01802	-0.330380792	0.000204086	0.000465562	LINC01802
cg26728709_MUC2	0.418195353	0.000204088	0.000465564	MUC2
cg03038245_RPL7AP8	-0.330825604	0.000204092	0.000465569	RPL7AP8
cg01093202_SAR1AP3	-0.406859833	0.000204093	0.000465569	SAR1AP3
cg00456950_SLC4A1	-0.367043757	0.000204093	0.000465569	SLC4A1
cg16027775_LINC01678	0.334468854	0.000204098	0.000465577	LINC01678
cg13299279_RPL23AP38	-0.343089439	0.000204104	0.00046559	RPL23AP38
cg09619732_BICRA	-0.351675696	0.000204108	0.000465593	BICRA
cg25217772_RNU1-18P	-0.337144043	0.000204108	0.000465593	RNU1-18P
cg19307851_NECTIN1	-0.331666258	0.000204108	0.000465593	NECTIN1
cg08426938_HELLS	-0.343757281	0.000204112	0.0004656	HELLS
cg20595219_SLX1B	-0.338512418	0.000204113	0.0004656	SLX1B
cg08271031_MIR218-2	0.392734101	0.000204115	0.000465602	MIR218-2
cg24304928_SLC10A1	-0.344549062	0.000204116	0.000465602	SLC10A1
cg00052482_CGB3	-0.330080385	0.000204116	0.000465602	CGB3
cg18331249_IDH2	-0.340744534	0.00020412	0.000465607	IDH2
cg27236218_RNF148	-0.413220784	0.00020412	0.000465607	RNF148
cg22280068_SCP2D1	-0.322811178	0.000204124	0.000465612	SCP2D1
cg12353589_GLYATL3	-0.340839272	0.000204124	0.000465612	GLYATL3
cg10723869_WDR11	-0.344258089	0.000204125	0.000465613	WDR11
cg06752779_RNU6-1123P	-0.326595153	0.000204129	0.000465617	RNU6-1123P
cg20176706_RNU1-108P	0.33442679	0.000204129	0.000465617	RNU1-108P
cg05956076_HBEGF	-0.317285907	0.000204131	0.00046562	HBEGF
cg23987549_RNA5SP141	0.326861563	0.000204133	0.000465623	RNA5SP141
cg14214834_EN1	-0.333060168	0.000204135	0.000465623	EN1
cg12181907_RET	-0.38551006	0.000204135	0.000465623	RET
cg11687389_NANOGP6	-0.329631825	0.000204138	0.000465627	NANOGP6
cg00066022_ESRP2	0.347178322	0.000204142	0.000465627	ESRP2
cg08844974_SNORD18B	-0.329355525	0.000204142	0.000465627	SNORD18B
cg00909976_TRAV9-2	0.320654039	0.000204142	0.000465627	TRAV9-2
cg16134339_GPX2	-0.418671274	0.000204142	0.000465627	GPX2
cg09480417_MRPL35P1	-0.346544794	0.000204142	0.000465627	MRPL35P1
cg07362060_ZNF734P	0.418771151	0.000204144	0.000465628	ZNF734P
cg21392220_OR4N5	-0.371962939	0.000204146	0.000465631	OR4N5
cg27459981_C5orf22	0.365239909	0.000204147	0.000465631	C5orf22
cg00595889_SLC27A1	0.361208298	0.000204148	0.000465633	SLC27A1
cg17121694_CKAP2	-0.340041859	0.00020415	0.000465634	CKAP2
cg27459981_USH2A	0.375507717	0.000204151	0.000465634	USH2A
cg15353666_LSR	-0.391849757	0.000204155	0.000465643	LSR
cg11978593_KRTAP13-5P	-0.348089763	0.000204159	0.000465648	KRTAP13-5P
cg05931439_AMD1P1	-0.356012965	0.00020416	0.000465648	AMD1P1
cg20725662_MIR584	-0.34113691	0.000204164	0.000465656	MIR584
cg13920792_EIF4A2P2	-0.336219939	0.000204168	0.000465664	EIF4A2P2
cg11787737_GUSBP13	-0.358592967	0.00020417	0.000465665	GUSBP13
cg23024913_RN7SL37P	-0.342047107	0.00020417	0.000465665	RN7SL37P
cg06204531_DCD	-0.382491635	0.000204175	0.000465673	DCD
cg19952435_ASCC2	-0.41690814	0.000204178	0.000465675	ASCC2
cg19125716_PPIL3	0.463791065	0.000204178	0.000465675	PPIL3
cg24304928_AHI1	-0.345006804	0.000204178	0.000465675	AHI1
cg12877532_RPL23AP71	-0.335861293	0.00020418	0.000465676	RPL23AP71
cg25517103_POTEF	-0.318025578	0.000204189	0.000465692	POTEF
cg19092163_FAM240C	-0.4022377	0.000204191	0.000465694	FAM240C
cg12571007_MIR320E	-0.33831092	0.000204191	0.000465694	MIR320E
cg25588852_HTR5A	0.413602013	0.000204194	0.000465698	HTR5A
cg21546742_RN7SKP174	-0.341621942	0.000204202	0.000465716	RN7SKP174
cg05186161_VPS45	0.381195454	0.000204205	0.00046572	VPS45
cg12816748_LINC01516	0.38008408	0.000204207	0.000465721	LINC01516
cg13571224_OTX2P1	-0.315866482	0.000204212	0.000465732	OTX2P1
cg20260904_MIR556	-0.327079433	0.000204218	0.000465743	MIR556
cg22897634_DEFB4A	-0.341741049	0.00020422	0.000465746	DEFB4A
cg02711245_TBC1D28	-0.337129173	0.000204223	0.000465751	TBC1D28
cg25710745_NYAP2	-0.360819079	0.000204224	0.000465751	NYAP2
cg00066022_NOSIP	0.356404912	0.000204227	0.000465756	NOSIP
cg16068812_RNU2-32P	0.399529348	0.000204229	0.000465756	RNU2-32P
cg26759296_AK3	-0.349971881	0.000204229	0.000465756	AK3
cg22843488_MTCO1P5	-0.335639427	0.00020423	0.000465756	MTCO1P5
cg04544994_RNU1-124P	-0.383451814	0.000204237	0.000465769	RNU1-124P
cg02265810_LITAF	-0.33883148	0.000204237	0.000465769	LITAF
cg15271387_GLIS2	-0.362468454	0.000204239	0.000465771	GLIS2
cg06880767_BCYRN1	-0.32999987	0.000204243	0.000465777	BCYRN1
cg25588120_STRADB	-0.326122735	0.000204244	0.000465777	STRADB
cg00218134_CYP2W1	-0.349128044	0.000204246	0.00046578	CYP2W1
cg24148874_SPTLC1P5	-0.342734267	0.000204247	0.00046578	SPTLC1P5
cg21236655_LCNL1	0.399159872	0.000204248	0.00046578	LCNL1
cg21226087_RPS29P12	-0.40721229	0.000204248	0.00046578	RPS29P12
cg26414417_RPL5P16	-0.336543107	0.000204249	0.00046578	RPL5P16
cg18493502_TRIM53AP	-0.348717499	0.000204257	0.000465794	TRIM53AP
cg15681326_NKX2-3	0.437174551	0.000204257	0.000465794	NKX2-3
cg14560276_GPR149	-0.351198488	0.000204263	0.000465805	GPR149
cg26329715_GPS1	-0.34504995	0.000204265	0.000465807	GPS1
cg06568056_TRBV6-5	0.322298535	0.000204266	0.000465807	TRBV6-5
cg09658813_REG1CP	-0.3318168	0.000204268	0.000465807	REG1CP
cg09658813_MTND5P27	-0.3318168	0.000204268	0.000465807	MTND5P27
cg09658813_SLC6A18	-0.3318168	0.000204268	0.000465807	SLC6A18
cg19439837_POTEG	-0.328454048	0.000204272	0.000465814	POTEG
cg10738774_H2BP3	-0.343294103	0.000204273	0.000465814	H2BP3
cg03123424_RNU6-257P	-0.340467363	0.000204292	0.000465854	RNU6-257P
cg06870875_PPIAP7	-0.38765626	0.000204292	0.000465854	PPIAP7
cg01507342_SUFU	0.404459488	0.000204295	0.000465856	SUFU
cg07207099_ALKBH8	0.322977285	0.000204297	0.000465856	ALKBH8
cg19217778_STYXL2	-0.335899593	0.000204298	0.000465856	STYXL2
cg04479876_KRTAP4-6	0.384706797	0.000204298	0.000465856	KRTAP4-6
cg00069540_CDH23-AS1	-0.382807422	0.000204298	0.000465856	CDH23-AS1
cg13701086_KCTD9P4	-0.340828126	0.000204299	0.000465856	KCTD9P4
cg00168193_RPS26P39	-0.42174093	0.000204299	0.000465856	RPS26P39
cg12781136_GLIS2	0.384415227	0.000204305	0.000465865	GLIS2
cg22160300_NKPD1	-0.354348945	0.000204305	0.000465865	NKPD1
cg07320976_GLT8D2	-0.396901257	0.000204306	0.000465865	GLT8D2
cg06234966_DCDC2C	-0.348179684	0.000204307	0.000465865	DCDC2C
cg18520238_TRAV8-3	0.430748547	0.000204309	0.000465865	TRAV8-3
cg08515884_LINC02089	-0.33045257	0.000204309	0.000465865	LINC02089
cg07588569_TRPC7	0.380057937	0.000204317	0.000465882	TRPC7
cg17714861_REEP4	-0.332470983	0.00020432	0.000465886	REEP4
cg19678863_LINC00905	-0.418951462	0.000204327	0.000465901	LINC00905
cg05669210_CHRND	0.314585405	0.000204329	0.000465903	CHRND
cg07734159_GAPDHP57	-0.329821139	0.00020433	0.000465904	GAPDHP57
cg09774124_KRT18P15	-0.323553327	0.000204335	0.000465912	KRT18P15
cg10991855_RALGAPA2	-0.306056803	0.000204336	0.000465912	RALGAPA2
cg18007373_SLC9A1	-0.343027069	0.000204337	0.000465912	SLC9A1
cg03623045_DGCR6	-0.317500535	0.000204338	0.000465912	DGCR6
cg03573123_FAM74A1	-0.386094635	0.000204339	0.000465912	FAM74A1
cg21088165_RPS17P7	-0.33785544	0.000204339	0.000465912	RPS17P7
cg17830140_MAPK6P6	-0.334070006	0.000204343	0.000465918	MAPK6P6
cg24377657_RN7SL20P	0.316172315	0.000204344	0.000465919	RN7SL20P
cg11390357_COA6-AS1	-0.330319991	0.000204345	0.00046592	COA6-AS1
cg24171294_NAXD	-0.351957864	0.000204348	0.000465924	NAXD
cg20983125_RPL11P3	-0.338042597	0.00020435	0.000465927	RPL11P3
cg21673338_RNU6-611P	-0.378013599	0.000204353	0.000465931	RNU6-611P
cg02121773_NUFIP1	-0.421789358	0.000204362	0.000465949	NUFIP1
cg03025830_TMEM63C	-0.362610408	0.000204367	0.000465959	TMEM63C
cg23290207_KLHL6-AS1	0.32654013	0.000204368	0.00046596	KLHL6-AS1
cg23081194_ACTBP15	-0.316699572	0.000204371	0.000465965	ACTBP15
cg23272399_HLA-S	0.327114874	0.000204372	0.000465965	HLA-S
cg01364862_KCNAB1-AS2	-0.385026649	0.000204378	0.000465976	KCNAB1-AS2
cg26305729_ZFAT	-0.365863944	0.000204379	0.000465976	ZFAT
cg20111234_OOSP2	0.330850952	0.000204381	0.000465978	OOSP2
cg20111234_RN7SL214P	0.330850952	0.000204381	0.000465978	RN7SL214P
cg17897187_GPX2	-0.318010855	0.000204384	0.000465982	GPX2
cg16886051_UBTFL3	-0.351011294	0.000204387	0.000465985	UBTFL3
cg13978534_COLEC10	0.339446839	0.000204388	0.000465985	COLEC10
cg11616276_GRAP2	0.468507627	0.000204388	0.000465985	GRAP2
cg05186161_TMEM242	0.38059159	0.000204389	0.000465986	TMEM242
cg10944033_ZNF703	-0.332861145	0.000204392	0.000465988	ZNF703
cg24281267_SIX3	0.338566088	0.000204392	0.000465988	SIX3
cg05921384_FAM81A	-0.332563405	0.000204393	0.000465988	FAM81A
cg15353666_SLC66A2	-0.381026496	0.000204395	0.000465991	SLC66A2
cg16181973_NDST1	-0.336735203	0.000204399	0.000465996	NDST1
cg13088253_RNU6-633P	-0.335814725	0.000204399	0.000465996	RNU6-633P
cg22363520_RPL32P8	-0.363786648	0.000204401	0.000465997	RPL32P8
cg00658288_OR7E37P	-0.406182675	0.000204401	0.000465997	OR7E37P
cg16975684_OR6W1P	-0.344648078	0.000204403	0.000465998	OR6W1P
cg13571224_SERPINB11	-0.334979476	0.000204406	0.000465998	SERPINB11
cg15021109_PPARG	0.388992667	0.000204407	0.000465998	PPARG
cg13916261_PPP1R26P1	-0.415869489	0.000204408	0.000465998	PPP1R26P1
cg10723869_EXOSC8	-0.347460395	0.000204409	0.000465998	EXOSC8
cg08701227_RNU7-95P	-0.338712962	0.00020441	0.000465998	RNU7-95P
cg08701227_MTND4P13	-0.338712962	0.00020441	0.000465998	MTND4P13
cg08701227_RNA5SP234	-0.338712962	0.00020441	0.000465998	RNA5SP234
cg08701227_RN7SKP6	-0.338712962	0.00020441	0.000465998	RN7SKP6
cg00674395_LINC01808	0.347806717	0.000204412	0.000465998	LINC01808
cg24046884_SNORD63B	-0.412100443	0.000204412	0.000465998	SNORD63B
cg18307677_AKR1C5P	-0.369567426	0.000204412	0.000465998	AKR1C5P
cg21376325_PRRT3	-0.350181357	0.000204414	0.000466	PRRT3
cg15099537_RARRES1	-0.320714777	0.000204415	0.000466	RARRES1
cg13692482_RNU6-414P	-0.360213823	0.000204417	0.000466003	RNU6-414P
cg23290207_CHROMR	0.327321177	0.00020442	0.000466008	CHROMR
cg13969584_RNU6-784P	0.359492903	0.000204422	0.000466009	RNU6-784P
cg05186161_SEPTIN2	0.38560265	0.000204432	0.000466028	SEPTIN2
cg11128983_HTN1	-0.320492528	0.000204432	0.000466028	HTN1
cg11091734_GFPT2	-0.344399257	0.000204433	0.000466028	GFPT2
cg12038696_TRBV11-1	0.480003486	0.000204435	0.000466031	TRBV11-1
cg04669580_MIR329-1	-0.330886551	0.000204444	0.000466051	MIR329-1
cg22352554_SCARA3	-0.346855932	0.000204445	0.000466051	SCARA3
cg16476991_SMAD6	0.363638388	0.000204447	0.000466053	SMAD6
cg06758191_HSPB3	-0.321504066	0.000204451	0.000466059	HSPB3
cg26286565_NUTM2B	-0.32517906	0.000204452	0.000466059	NUTM2B
cg00533683_FAM240C	-0.341101272	0.000204452	0.000466059	FAM240C
cg12011688_LINC02096	-0.35122549	0.000204458	0.000466071	LINC02096
cg08271031_LINC02013	0.388252894	0.000204459	0.000466071	LINC02013
cg13562460_KRTAP21-4P	-0.384341954	0.00020446	0.000466071	KRTAP21-4P
cg20229920_NECTIN1	-0.333807657	0.000204463	0.000466073	NECTIN1
cg23840219_RPL32P12	0.326526662	0.000204463	0.000466073	RPL32P12
cg16237262_TREML5P	-0.363263861	0.000204464	0.000466073	TREML5P
cg04343263_GATA2	-0.342420046	0.000204465	0.000466074	GATA2
cg11983006_PABPC1P10	-0.384919475	0.000204466	0.000466074	PABPC1P10
cg03959986_RNA5SP222	0.333501493	0.000204467	0.000466074	RNA5SP222
cg13646510_COL4A2-AS2	-0.340547412	0.000204468	0.000466074	COL4A2-AS2
cg00171290_KHDC1	-0.324488359	0.000204469	0.000466074	KHDC1
cg14182120_SPRN	-0.41134857	0.00020447	0.000466075	SPRN
cg15542496_TBC1D27P	-0.330811535	0.000204472	0.000466079	TBC1D27P
cg10801331_PTH1R	-0.317669396	0.000204476	0.000466084	PTH1R
cg06752779_RPL35AP28	-0.324241532	0.000204477	0.000466086	RPL35AP28
cg06846895_SLITRK5	-0.342616731	0.00020448	0.00046609	SLITRK5
cg00171290_LINC01547	-0.334677101	0.000204481	0.00046609	LINC01547
cg12931756_RPL7P60	-0.364599755	0.000204483	0.00046609	RPL7P60
cg18039268_RNF208	0.398746839	0.000204483	0.00046609	RNF208
cg25399148_FGF7P8	-0.321844579	0.000204483	0.00046609	FGF7P8
cg25085578_ALDOC	-0.443967296	0.000204485	0.00046609	ALDOC
cg09227800_NRDE2	-0.352005891	0.000204487	0.000466095	NRDE2
cg12504935_SPATA3	-0.427627644	0.000204489	0.000466096	SPATA3
cg05006567_RN7SL215P	0.321960803	0.00020449	0.000466096	RN7SL215P
cg20106792_PLK5	0.418826549	0.000204492	0.000466099	PLK5
cg00534626_CST11	-0.362475626	0.000204501	0.000466117	CST11
cg15762175_ZNF402P	-0.330468473	0.000204506	0.000466127	ZNF402P
cg11950994_NALT1	-0.409774719	0.000204508	0.00046613	NALT1
cg10119804_RPL22P14	0.486803773	0.000204511	0.000466134	RPL22P14
cg09476012_SNORD115-10	-0.326977327	0.000204518	0.000466148	SNORD115-10
cg03301582_DPP10-AS3	0.351836716	0.000204526	0.000466164	DPP10-AS3
cg23668222_SNCB	-0.37363636	0.000204528	0.000466167	SNCB
cg12877532_STX17	-0.33310152	0.000204536	0.000466183	STX17
cg14013632_MRPS21P6	-0.327978077	0.000204537	0.000466184	MRPS21P6
cg00618271_HIGD2AP2	-0.406727151	0.000204539	0.000466184	HIGD2AP2
cg12403996_RPL34P3	-0.355120077	0.00020454	0.000466184	RPL34P3
cg24736412_UNC5B	0.40607178	0.00020454	0.000466184	UNC5B
cg19360212_LINC00636	-0.343318245	0.000204543	0.000466186	LINC00636
cg05154833_RNU6-48P	-0.322573645	0.000204543	0.000466186	RNU6-48P
cg05601623_HMGN1P19	0.328539317	0.000204545	0.00046619	HMGN1P19
cg09227800_NIPSNAP3A	-0.35969887	0.000204546	0.00046619	NIPSNAP3A
cg06760305_LINC01648	0.365032864	0.000204551	0.000466199	LINC01648
cg00711529_TRAJ54	-0.336168481	0.000204554	0.000466204	TRAJ54
cg24413597_TRIM53AP	-0.388922901	0.000204555	0.000466204	TRIM53AP
cg23823076_KLK2	0.355378168	0.000204556	0.000466205	KLK2
cg02271560_RPS29P33	0.33872267	0.000204568	0.000466229	RPS29P33
cg05292018_RNU6-975P	-0.334772828	0.000204571	0.000466235	RNU6-975P
cg11893511_MANEAL	-0.394318859	0.000204572	0.000466235	MANEAL
cg12341475_LCNL1	0.490930868	0.000204575	0.000466241	LCNL1
cg19761267_LCE1A	-0.370532032	0.000204577	0.000466243	LCE1A
cg13798109_PNMT	-0.336600068	0.000204588	0.000466265	PNMT
cg20952901_MSLN	-0.3571098	0.000204589	0.000466265	MSLN
cg05186161_PPP2CA	0.382266131	0.000204589	0.000466265	PPP2CA
cg26338427_LINC02040	0.335134261	0.000204592	0.000466268	LINC02040
cg09227800_HARS2	-0.343909033	0.000204602	0.000466289	HARS2
cg18447344_GRID1	-0.335081619	0.000204605	0.000466294	GRID1
cg13818127_RNA5SP23	-0.328906657	0.000204606	0.000466294	RNA5SP23
cg04470905_LINC00437	0.326207039	0.000204608	0.000466294	LINC00437
cg23238869_HECW2-AS1	-0.343775843	0.000204608	0.000466294	HECW2-AS1
cg08174789_REG1CP	-0.339773376	0.000204612	0.000466299	REG1CP
cg08174789_MTND5P27	-0.339773376	0.000204612	0.000466299	MTND5P27
cg08174789_SLC6A18	-0.339773376	0.000204612	0.000466299	SLC6A18
cg03830265_TRIM2	-0.373435687	0.000204621	0.000466318	TRIM2
cg06234966_RN7SL638P	-0.350836028	0.000204624	0.000466321	RN7SL638P
cg25040746_RAB11B	-0.394680864	0.000204626	0.000466323	RAB11B
cg25588120_GCC2	-0.322721677	0.000204627	0.000466323	GCC2
cg01645998_COX6A1	-0.33465829	0.000204627	0.000466323	COX6A1
cg05304815_TTYH1	0.409148461	0.000204633	0.000466333	TTYH1
cg27080043_RN7SKP121	0.539415761	0.000204635	0.000466336	RN7SKP121
cg18447344_OR10G3	-0.350298617	0.000204636	0.000466336	OR10G3
cg27337217_RPS15AP34	0.41967265	0.000204638	0.000466339	RPS15AP34
cg14641472_RNU6-645P	0.43316284	0.000204641	0.000466345	RNU6-645P
cg04665311_OR56A5	-0.323079351	0.000204645	0.000466351	OR56A5
cg27133038_RN7SKP80	-0.402276103	0.000204646	0.000466352	RN7SKP80
cg25902146_IGLJ2	0.467251921	0.000204647	0.000466352	IGLJ2
cg15128295_HTR1E	-0.329059231	0.00020465	0.000466356	HTR1E
cg15644305_SIRPG	-0.330413903	0.000204651	0.000466356	SIRPG
cg11091734_GUCA2A	-0.335662215	0.000204653	0.000466358	GUCA2A
cg15724534_NPSR1	-0.307351883	0.000204654	0.000466358	NPSR1
cg21828663_KLHDC7B	-0.328268431	0.000204654	0.000466358	KLHDC7B
cg11921348_TMEM215	-0.336826533	0.000204657	0.000466363	TMEM215
cg06747314_CD72	-0.350483297	0.000204659	0.000466364	CD72
cg02357623_CDC42EP4	-0.413714025	0.000204662	0.000466368	CDC42EP4
cg17388638_LINC01800	-0.341617339	0.000204663	0.000466368	LINC01800
cg14667273_ISLR2	0.386621074	0.000204663	0.000466368	ISLR2
cg09227800_ERC1	-0.355924702	0.000204667	0.000466371	ERC1
cg03238516_MRPS21P6	-0.336225206	0.000204668	0.000466371	MRPS21P6
cg13320138_MRPS21P5	0.353378141	0.000204669	0.000466371	MRPS21P5
cg25318301_ACNATP	0.356781641	0.000204669	0.000466371	ACNATP
cg24949324_RNU6-321P	-0.377312017	0.00020467	0.000466371	RNU6-321P
cg25808225_SNORD115-15	-0.412817007	0.000204671	0.000466371	SNORD115-15
cg02930701_PTPRQ	-0.363065415	0.000204671	0.000466371	PTPRQ
cg07052624_CD1A	-0.424494279	0.000204672	0.000466371	CD1A
cg12692753_PDZRN3-AS1	0.322635299	0.000204676	0.000466378	PDZRN3-AS1
cg07170824_RNU2-48P	0.367106407	0.000204677	0.00046638	RNU2-48P
cg06745922_RNU6-140P	0.486179418	0.000204679	0.00046638	RNU6-140P
cg06002983_RNU6-882P	-0.401934859	0.00020468	0.00046638	RNU6-882P
cg15353666_ZNF319	-0.384856405	0.00020468	0.00046638	ZNF319
cg26414417_OR7E116P	-0.33697221	0.000204684	0.000466384	OR7E116P
cg15812976_MICALL1	-0.343906656	0.000204684	0.000466384	MICALL1
cg16992039_RAB28P3	-0.418435528	0.000204684	0.000466384	RAB28P3
cg16237565_LINC02789	-0.310077403	0.000204685	0.000466384	LINC02789
cg21400562_DNLZ	-0.338671831	0.000204692	0.000466397	DNLZ
cg25353287_RNU6-770P	-0.323775514	0.000204694	0.000466401	RNU6-770P
cg13292150_FAM151A	0.505482027	0.000204696	0.000466401	FAM151A
cg16122815_RN7SL318P	-0.317849052	0.000204696	0.000466401	RN7SL318P
cg24836826_RPL5P16	-0.353914199	0.000204697	0.000466401	RPL5P16
cg27592868_FN3K	-0.404220299	0.0002047	0.000466404	FN3K
cg00530579_RFPL2	-0.325217163	0.000204702	0.000466404	RFPL2
cg04132177_MYBPC1	-0.318693545	0.000204703	0.000466404	MYBPC1
cg26329715_ELMO3	-0.346199716	0.000204703	0.000466404	ELMO3
cg05816188_UBE2E1-AS1	-0.427732466	0.000204703	0.000466404	UBE2E1-AS1
cg08664874_RNU6-1279P	-0.346674253	0.000204712	0.000466422	RNU6-1279P
cg12571007_EVI5	-0.339698742	0.000204719	0.000466437	EVI5
cg16131126_KRTAP3-1	-0.421542196	0.000204721	0.000466439	KRTAP3-1
cg06251321_USP17L15	-0.345355315	0.000204722	0.000466439	USP17L15
cg12273284_RNU6-169P	0.346368941	0.000204723	0.000466439	RNU6-169P
cg02061007_CCL24	-0.33218005	0.000204723	0.000466439	CCL24
cg09483607_CNN3-DT	-0.326824514	0.000204726	0.000466442	CNN3-DT
cg05186161_STX12	0.379482401	0.000204728	0.000466443	STX12
cg12877532_PHKBP1	-0.336921001	0.000204729	0.000466443	PHKBP1
cg14368276_SEMA3F	-0.339098762	0.000204729	0.000466443	SEMA3F
cg01148039_RNU6-337P	-0.333287993	0.000204732	0.000466447	RNU6-337P
cg03023681_SSR1P1	-0.373186505	0.000204732	0.000466447	SSR1P1
cg14924064_CD200R1L	0.317330062	0.000204739	0.000466461	CD200R1L
cg11593799_RPL12P30	-0.3308465	0.000204743	0.000466463	RPL12P30
cg06032500_HIGD2AP1	-0.351614412	0.000204743	0.000466463	HIGD2AP1
cg17714232_NPSR1	-0.306143268	0.000204744	0.000466463	NPSR1
cg03507241_OR2T34	0.432558654	0.000204744	0.000466463	OR2T34
cg14683563_RXFP4	-0.326812001	0.000204745	0.000466463	RXFP4
cg08317284_ST13P6	0.328765335	0.000204746	0.000466463	ST13P6
cg09076900_UNC5B	-0.326710235	0.000204748	0.000466464	UNC5B
cg12877532_FAM91A1	-0.330016573	0.000204748	0.000466464	FAM91A1
cg20725662_TIMMDC1	0.34162921	0.00020475	0.000466467	TIMMDC1
cg02921852_BCL9L	0.40324631	0.000204752	0.000466467	BCL9L
cg14609104_RNA5SP224	-0.339701957	0.000204753	0.000466467	RNA5SP224
cg14609104_RNA5SP261	-0.339701957	0.000204753	0.000466467	RNA5SP261
cg14609104_RPL17P44	-0.339701957	0.000204753	0.000466467	RPL17P44
cg17656939_OR7E104P	-0.381380082	0.000204756	0.000466472	OR7E104P
cg24310785_SNORD115-9	-0.319970871	0.000204758	0.000466473	SNORD115-9
cg23057284_LINC01951	-0.420580068	0.000204764	0.000466485	LINC01951
cg04510815_TOR1BP1	-0.354171213	0.000204769	0.000466491	TOR1BP1
cg10973146_GRIK4	-0.378558717	0.000204769	0.000466491	GRIK4
cg26543311_IGKV1D-16	-0.356450902	0.000204769	0.000466491	IGKV1D-16
cg19383909_OLIG1	-0.376347038	0.00020477	0.000466491	OLIG1
cg12877532_MPHOSPH9	-0.334750097	0.000204771	0.000466491	MPHOSPH9
cg10692321_LINC02418	-0.433862522	0.000204776	0.000466498	LINC02418
cg18014437_PXK	0.322760528	0.000204777	0.000466498	PXK
cg22352554_LRRC8A	-0.352031209	0.000204778	0.000466498	LRRC8A
cg04398282_DYNC1I2P1	0.371572201	0.000204779	0.000466498	DYNC1I2P1
cg07499288_SH2D6	0.32500013	0.00020478	0.000466498	SH2D6
cg22168087_IGHD4-4	0.334689946	0.00020478	0.000466498	IGHD4-4
cg04007989_SLC16A8	0.445225879	0.000204781	0.000466499	SLC16A8
cg14051288_RNU6-992P	-0.321667226	0.000204783	0.000466503	RNU6-992P
cg20683445_LEMD1-AS1	-0.342948782	0.000204787	0.000466507	LEMD1-AS1
cg10548700_C3orf49	0.316331865	0.000204787	0.000466507	C3orf49
cg03623045_OR2V2	-0.345119561	0.000204788	0.000466507	OR2V2
cg03752932_ZNF517	-0.401653348	0.000204805	0.000466543	ZNF517
cg05226335_RPS17P5	-0.337741927	0.000204808	0.000466548	RPS17P5
cg11406388_BRI3P1	0.323136033	0.000204809	0.000466548	BRI3P1
cg13973727_TTC7B	-0.293875424	0.000204811	0.000466551	TTC7B
cg01012966_CDK2AP2P3	-0.350031322	0.000204813	0.000466552	CDK2AP2P3
cg07979752_TAB2-AS1	-0.419019698	0.000204815	0.000466552	TAB2-AS1
cg18593727_RPL23AP39	-0.421025177	0.000204818	0.000466552	RPL23AP39
cg18593727_PRELID1P2	-0.421025177	0.000204818	0.000466552	PRELID1P2
cg18593727_KRT18P66	-0.421025177	0.000204818	0.000466552	KRT18P66
cg18593727_SLC22A12	-0.421025177	0.000204818	0.000466552	SLC22A12
cg18593727_RNY3P5	-0.421025177	0.000204818	0.000466552	RNY3P5
cg18361467_PRRT3-AS1	-0.34724413	0.000204818	0.000466552	PRRT3-AS1
cg08945452_RN7SKP17	0.336071048	0.000204825	0.000466565	RN7SKP17
cg08382137_LINC02040	0.334615209	0.000204826	0.000466565	LINC02040
cg10959048_HCG9	-0.336290097	0.000204827	0.000466565	HCG9
cg12238738_CDCP2	-0.427997741	0.000204828	0.000466565	CDCP2
cg03078816_VN1R53P	-0.348511746	0.000204829	0.000466565	VN1R53P
cg17337670_HPSE2	-0.331821423	0.00020483	0.000466568	HPSE2
cg22159430_UTS2	-0.321134426	0.000204834	0.000466573	UTS2
cg17431460_NFIX	-0.338441915	0.000204835	0.000466573	NFIX
cg16218562_CLEC14A	-0.316288115	0.000204838	0.00046658	CLEC14A
cg01959652_SLC45A1	0.421373459	0.000204841	0.000466583	SLC45A1
cg12356249_MIRLET7F1	-0.3256692	0.000204843	0.000466586	MIRLET7F1
cg11478335_ASF1B	-0.39883433	0.000204846	0.00046659	ASF1B
cg01824284_B3GNT3	-0.325671012	0.000204847	0.000466591	B3GNT3
cg09131317_HNRNPA1P23	0.443174882	0.000204848	0.000466591	HNRNPA1P23
cg26353006_CBFA2T3	0.334732628	0.000204849	0.000466591	CBFA2T3
cg26399937_NBPF22P	-0.371823718	0.000204849	0.000466591	NBPF22P
cg12594546_C5orf58	-0.375504384	0.000204855	0.000466601	C5orf58
cg02158095_CTSLP6	-0.343873042	0.000204858	0.000466601	CTSLP6
cg18455405_MIR572	-0.333996563	0.00020486	0.000466601	MIR572
cg05438523_TRAV8-4	-0.31852636	0.000204861	0.000466601	TRAV8-4
cg24301930_MYB-AS1	0.344912458	0.000204863	0.000466601	MYB-AS1
cg10905987_CNN1	-0.378653092	0.000204864	0.000466601	CNN1
cg19992633_MYL1	0.33364598	0.000204866	0.000466601	MYL1
cg20983125_RNU6-1039P	-0.334788069	0.000204866	0.000466601	RNU6-1039P
cg02922689_COX6B1P7	-0.409981479	0.000204866	0.000466601	COX6B1P7
cg02922689_RNU6-827P	-0.409981479	0.000204866	0.000466601	RNU6-827P
cg02922689_MTCO2P8	-0.409981479	0.000204866	0.000466601	MTCO2P8
cg02922689_SNORD115-30	-0.409981479	0.000204866	0.000466601	SNORD115-30
cg02922689_KRTAP4-7	-0.409981479	0.000204866	0.000466601	KRTAP4-7
cg18867698_MIR1289-2	-0.417248172	0.000204867	0.000466601	MIR1289-2
cg15074728_RPSAP10	-0.344436226	0.000204868	0.000466602	RPSAP10
cg26846747_LGI3	-0.316459021	0.00020487	0.000466603	LGI3
cg04774563_CICP7	-0.342746552	0.00020487	0.000466603	CICP7
cg23081194_CYP2G1P	-0.314494763	0.000204873	0.000466608	CYP2G1P
cg11247304_LAP3P2	-0.381561951	0.000204874	0.000466608	LAP3P2
cg25964019_KRBOX1	-0.34930189	0.000204886	0.000466633	KRBOX1
cg05162456_ART1	-0.323303886	0.000204887	0.000466633	ART1
cg10548700_FAM241A	0.316703814	0.000204887	0.000466633	FAM241A
cg22177175_CEACAMP8	-0.357673727	0.000204892	0.000466639	CEACAMP8
cg08471588_PRKCB	-0.391271548	0.000204893	0.000466639	PRKCB
cg20468026_OR1N2	-0.367671806	0.000204894	0.000466639	OR1N2
cg16387046_FN3K	0.404057684	0.000204894	0.000466639	FN3K
cg04072177_TMEM132D	-0.334216167	0.000204895	0.000466639	TMEM132D
cg04888297_ANXA2P3	-0.34830745	0.000204896	0.000466639	ANXA2P3
cg05818000_PLEK	-0.361535924	0.000204897	0.000466639	PLEK
cg00470469_ERLIN1	-0.337413108	0.000204897	0.000466639	ERLIN1
cg07774612_HOXA11-AS	-0.332981033	0.0002049	0.000466644	HOXA11-AS
cg05186161_YWHAZ	0.382134541	0.000204902	0.000466645	YWHAZ
cg06067437_GAPDHP46	0.325996717	0.000204903	0.000466645	GAPDHP46
cg06635371_FSHB	0.351695141	0.000204905	0.000466647	FSHB
cg00807877_OR11H6	-0.358615763	0.000204905	0.000466647	OR11H6
cg15541635_HLA-S	0.495405995	0.000204912	0.00046666	HLA-S
cg00700039_UNC5B	0.378529478	0.000204916	0.000466665	UNC5B
cg01068375_LINC01823	-0.438076622	0.000204916	0.000466665	LINC01823
cg12044130_KRT6C	-0.42289599	0.000204917	0.000466665	KRT6C
cg02443896_KIFAP3	-0.418767085	0.000204919	0.000466668	KIFAP3
cg03098826_GSN	-0.330683268	0.00020492	0.000466668	GSN
cg21392906_MIR101-2	-0.506580589	0.000204925	0.000466677	MIR101-2
cg16007508_TMEM63C	-0.32667637	0.000204929	0.000466684	TMEM63C
cg18888655_ZSCAN1	-0.329148473	0.000204933	0.000466691	ZSCAN1
cg09830308_TTC23L	0.335855092	0.000204937	0.000466697	TTC23L
cg17431460_NFIC	-0.341487833	0.000204937	0.000466697	NFIC
cg07212563_SNORD109B	-0.324485376	0.000204938	0.000466697	SNORD109B
cg15099537_PRKCQ-AS1	-0.324549975	0.000204941	0.000466703	PRKCQ-AS1
cg07140455_TUBB6	-0.404731292	0.000204946	0.000466711	TUBB6
cg15756601_CHAT	-0.333163235	0.000204946	0.000466711	CHAT
cg25130590_ACTBP8	-0.326070688	0.000204949	0.000466714	ACTBP8
cg12877532_PHF10	-0.331833452	0.00020495	0.000466714	PHF10
cg07091544_RFC2	-0.340596588	0.000204951	0.000466715	RFC2
cg03894103_HNF4A-AS1	-0.48067383	0.000204955	0.00046672	HNF4A-AS1
cg18039268_ADGRG1	0.395063774	0.000204955	0.00046672	ADGRG1
cg20354552_MEIS1-AS3	-0.351829266	0.000204958	0.000466724	MEIS1-AS3
cg04398282_TAFA2	0.371314717	0.000204961	0.000466729	TAFA2
cg08894280_THEMIS2	-0.336433285	0.000204963	0.000466732	THEMIS2
cg09490603_LINC01681	0.338232634	0.000204966	0.000466737	LINC01681
cg14398342_LINC01280	-0.37152469	0.000204975	0.000466754	LINC01280
cg19060760_SOX18	-0.33861191	0.000204975	0.000466754	SOX18
cg06080941_RN7SKP76	-0.418179503	0.000204976	0.000466754	RN7SKP76
cg14526732_LHX8	0.328644664	0.000204977	0.000466754	LHX8
cg25472353_C16orf89	0.321252073	0.000204982	0.000466764	C16orf89
cg18014437_RWDD2B	0.321509992	0.000204989	0.000466778	RWDD2B
cg19787076_RNASEL	-0.339168448	0.000204992	0.000466782	RNASEL
cg19249811_ZFR2	-0.328502797	0.000204996	0.000466789	ZFR2
cg25331196_LMLN-AS1	0.328044019	0.000204998	0.000466791	LMLN-AS1
cg10061851_ZNF177	0.328959565	0.000204999	0.000466792	ZNF177
cg08073629_C5AR1	-0.359446165	0.000205008	0.000466811	C5AR1
cg12438392_ZNF454	0.386840719	0.000205011	0.000466816	ZNF454
cg25713657_XIRP1	-0.390212541	0.000205012	0.000466816	XIRP1
cg16886051_CRYGEP	-0.347133613	0.000205014	0.000466816	CRYGEP
cg06612671_LINC00583	-0.363631697	0.000205014	0.000466816	LINC00583
cg01320505_RPS2P1	-0.324790786	0.00020502	0.000466825	RPS2P1
cg05448059_MTHFD2P5	-0.32029798	0.000205021	0.000466825	MTHFD2P5
cg21829038_IGKV1-8	-0.323282077	0.000205022	0.000466825	IGKV1-8
cg11662061_ZNF355P	-0.347196576	0.00020503	0.000466842	ZNF355P
cg04072177_IL17F	-0.335171422	0.000205035	0.000466845	IL17F
cg25938960_MIR557	-0.337261139	0.000205035	0.000466845	MIR557
cg16411695_TAS1R1	-0.374112483	0.000205036	0.000466845	TAS1R1
cg25855415_SHISA5	0.374474505	0.000205036	0.000466845	SHISA5
cg26598859_OR8B12	-0.354568914	0.000205036	0.000466845	OR8B12
cg22972806_OTOF	-0.352434175	0.000205036	0.000466845	OTOF
ch.22.48274842R_VDAC2P1	0.331076629	0.000205039	0.000466848	VDAC2P1
cg02357623_PLCD3	-0.406438835	0.00020504	0.000466848	PLCD3
cg14071947_PSG2	-0.413393311	0.00020504	0.000466848	PSG2
cg12606911_IFITM4P	0.328156067	0.000205044	0.000466855	IFITM4P
cg10723869_CCDC25	-0.342733059	0.000205047	0.000466859	CCDC25
cg00446123_RPS15P9	0.318726524	0.000205049	0.000466862	RPS15P9
cg26283879_RNF32-AS1	0.457420503	0.000205057	0.000466878	RNF32-AS1
cg09899171_OR6D1P	-0.337614415	0.00020506	0.00046688	OR6D1P
cg25983023_RNA5SP118	-0.49000765	0.00020506	0.00046688	RNA5SP118
cg15099537_IGKV1-5	-0.318715954	0.000205061	0.00046688	IGKV1-5
cg05394294_AZGP1P2	-0.329577409	0.000205062	0.00046688	AZGP1P2
cg21737632_VSTM2L	0.422675704	0.000205063	0.00046688	VSTM2L
cg14751182_RN7SKP172	0.373937417	0.000205063	0.00046688	RN7SKP172
cg23290207_TMC2	0.310610765	0.000205068	0.000466889	TMC2
cg09623286_FGF10	0.339046617	0.00020507	0.000466891	FGF10
cg25403174_LRFN2	-0.471358966	0.000205071	0.000466891	LRFN2
cg20918017_FKBP10	-0.406184417	0.000205072	0.000466891	FKBP10
cg14206615_RPL21P93	-0.45859247	0.000205073	0.000466892	RPL21P93
cg15556748_LINC01641	0.320293455	0.000205079	0.000466903	LINC01641
cg02030331_RNF208	0.426386718	0.000205081	0.000466906	RNF208
cg23402337_SOX13	-0.348045198	0.00020509	0.000466923	SOX13
cg17830140_RNU6-1227P	-0.324593565	0.00020509	0.000466923	RNU6-1227P
cg14861778_BEND4	-0.397319967	0.0002051	0.000466938	BEND4
cg12121080_STRC	-0.339844484	0.000205101	0.000466938	STRC
cg05974788_IFNA5	-0.435036637	0.000205101	0.000466938	IFNA5
cg21737632_RFX2	0.424435965	0.000205101	0.000466938	RFX2
cg17009510_SKI	-0.337653748	0.000205102	0.000466938	SKI
cg09057359_LINC01412	-0.339183854	0.000205103	0.000466939	LINC01412
cg02315559_GJA1	-0.425197469	0.000205104	0.000466939	GJA1
cg27478167_REXO1L1P	-0.350932732	0.000205112	0.000466954	REXO1L1P
cg10723869_ATR	-0.346058659	0.000205114	0.000466954	ATR
cg13166992_ZNF705G	0.446960433	0.000205114	0.000466954	ZNF705G
cg01620164_ANPEP	-0.343020079	0.000205114	0.000466954	ANPEP
cg24334648_SLC34A1	-0.436848557	0.000205117	0.000466959	SLC34A1
cg05026786_MBTPS1	0.343458267	0.000205118	0.000466959	MBTPS1
cg22541572_FAM74A1	-0.370207862	0.000205123	0.000466967	FAM74A1
cg04398282_NDUFA4P1	0.37343911	0.000205123	0.000466967	NDUFA4P1
cg26662682_SERPINB4	-0.361817647	0.000205124	0.000466967	SERPINB4
cg22510412_GLIS2	-0.344169536	0.000205127	0.000466971	GLIS2
cg02357623_TRIM62	-0.410890575	0.000205128	0.000466972	TRIM62
cg14313932_RPL35AP22	-0.321728272	0.00020513	0.000466975	RPL35AP22
cg19822890_TNFSF13B	-0.320075441	0.000205131	0.000466975	TNFSF13B
cg14710552_KRTAP10-3	0.32101707	0.000205135	0.000466983	KRTAP10-3
cg14431592_RN7SL215P	-0.397834279	0.000205138	0.000466987	RN7SL215P
cg07571734_FXYD3	-0.352863032	0.000205145	0.000466999	FXYD3
cg04858164_SLC9A1	-0.328604447	0.000205146	0.000466999	SLC9A1
cg14170504_RPL12P23	0.325217339	0.000205146	0.000466999	RPL12P23
cg21766141_MEAF6P1	-0.325540175	0.000205149	0.000467003	MEAF6P1
cg09830308_CIBAR1P1	0.332855796	0.000205151	0.000467007	CIBAR1P1
cg01267392_EIF4A1P13	-0.338052416	0.000205153	0.000467008	EIF4A1P13
cg20313696_FZD4	-0.308913727	0.000205154	0.000467008	FZD4
cg16217323_KRT16P6	-0.327381832	0.000205154	0.000467008	KRT16P6
cg09227800_GTF2IRD2B	-0.358843953	0.000205162	0.000467023	GTF2IRD2B
cg10454879_UNC5B	-0.324991671	0.000205163	0.000467023	UNC5B
cg05056349_MYO16-AS2	0.355398692	0.000205164	0.000467025	MYO16-AS2
cg07235343_B3GALT5	-0.324788398	0.000205168	0.000467031	B3GALT5
cg11911060_RNU6-438P	-0.37761148	0.000205172	0.000467036	RNU6-438P
cg05186161_PYY2	-0.368709536	0.000205172	0.000467036	PYY2
cg11761102_NFKBIE	-0.361748367	0.000205173	0.000467036	NFKBIE
cg27333297_POU4F3	-0.403427166	0.000205175	0.000467038	POU4F3
cg14796406_ADGRG1	0.410410748	0.000205176	0.000467038	ADGRG1
cg16655291_PNKD	0.356334992	0.000205177	0.000467038	PNKD
cg17897187_CAPN5	-0.335017168	0.000205178	0.000467038	CAPN5
cg24013909_NPSR1	0.412206305	0.000205178	0.000467038	NPSR1
cg13895650_SFRP5	-0.334926486	0.000205181	0.000467039	SFRP5
cg09773141_AHNAK2	-0.386313059	0.000205182	0.000467039	AHNAK2
cg03513472_SEC14L4	-0.362529856	0.000205182	0.000467039	SEC14L4
cg05845093_RPL12P42	-0.352014541	0.000205182	0.000467039	RPL12P42
cg17299636_OR4C5	-0.329715756	0.00020519	0.000467053	OR4C5
cg24121069_EEF1DP4	-0.360815937	0.000205195	0.000467062	EEF1DP4
cg20540806_PROM2	0.30902183	0.000205196	0.000467062	PROM2
cg01877776_C6orf58	-0.376312029	0.000205199	0.000467068	C6orf58
cg10880661_COL18A1-AS2	-0.339725067	0.000205205	0.000467078	COL18A1-AS2
cg02926415_NF1P8	-0.356936703	0.000205206	0.000467078	NF1P8
cg08916385_LINC00320	-0.347478641	0.000205208	0.000467083	LINC00320
cg15897435_NDUFA5P10	0.350127164	0.000205211	0.000467087	NDUFA5P10
cg09830308_SUMF1	0.32810877	0.000205213	0.00046709	SUMF1
cg05956076_GLRXP3	-0.327769685	0.000205215	0.000467091	GLRXP3
cg09227800_GCLM	-0.351866624	0.000205222	0.000467104	GCLM
cg19408449_MICAL3	-0.338868864	0.000205223	0.000467104	MICAL3
cg00090697_ANKRD30BP3	-0.32890179	0.000205223	0.000467104	ANKRD30BP3
cg16853842_MIR548H1	-0.351728253	0.000205224	0.000467104	MIR548H1
cg24429037_TAS2R4	-0.373445217	0.000205225	0.000467104	TAS2R4
cg06743283_ASCL2	-0.312129701	0.000205226	0.000467105	ASCL2
cg16122423_ANPEP	-0.362925831	0.00020523	0.000467113	ANPEP
cg11687389_SMARCAL1	-0.33209722	0.000205231	0.000467113	SMARCAL1
cg08607423_KLK2	-0.36625655	0.000205233	0.000467114	KLK2
cg13500029_RNU7-34P	-0.317884361	0.000205236	0.000467119	RNU7-34P
cg00384264_RNU6-784P	-0.360977684	0.000205241	0.000467128	RNU6-784P
cg16427676_GPR32	0.450261298	0.000205249	0.000467145	GPR32
cg14483161_CCL8	-0.331734526	0.000205252	0.00046715	CCL8
cg00044848_TRAV16	-0.340980312	0.000205255	0.000467155	TRAV16
cg01640590_ANKRD30BL	0.417881166	0.000205259	0.000467161	ANKRD30BL
cg11567268_MIR203A	-0.338133316	0.000205262	0.000467166	MIR203A
cg07235343_RPS13P4	-0.323854467	0.000205263	0.000467167	RPS13P4
cg00270291_PARVA	0.329622299	0.00020527	0.000467181	PARVA
cg12877532_ATP6V1B2	-0.32417892	0.000205274	0.000467187	ATP6V1B2
cg17425144_SLC17A7	0.452945678	0.000205276	0.00046719	SLC17A7
cg00066022_PRPF31	0.359175606	0.000205282	0.000467202	PRPF31
cg21247923_WSCD2	-0.391721157	0.000205284	0.000467204	WSCD2
cg08073629_MKRN8P	-0.369766724	0.000205285	0.000467206	MKRN8P
cg24052964_TCF7L1	-0.343830649	0.000205286	0.000467206	TCF7L1
cg13546658_OR7E149P	0.357803816	0.000205288	0.000467206	OR7E149P
cg14731458_SNORD116-3	-0.405144907	0.00020529	0.000467211	SNORD116-3
cg23024913_RN7SKP285	-0.337421164	0.000205291	0.000467211	RN7SKP285
cg05395063_LINC01440	-0.365667355	0.000205294	0.000467211	LINC01440
cg03033996_OR5AS1	-0.381538294	0.000205296	0.000467211	OR5AS1
cg11156873_SLC22A20P	-0.327877979	0.000205296	0.000467211	SLC22A20P
cg15128295_MYF6	-0.33862783	0.000205296	0.000467211	MYF6
cg14368276_LBX1-AS1	-0.32486529	0.000205297	0.000467211	LBX1-AS1
cg04938082_RNA5SP46	-0.337622204	0.000205297	0.000467211	RNA5SP46
cg09979585_PCDHA8	-0.341719827	0.000205298	0.000467211	PCDHA8
cg16673286_NGF-AS1	-0.369208057	0.000205303	0.000467222	NGF-AS1
cg14062041_RAB1AP2	-0.403800804	0.000205306	0.000467226	RAB1AP2
cg13360263_PLA2G1B	-0.38139141	0.000205307	0.000467227	PLA2G1B
cg01216063_ZNF734P	-0.520488168	0.00020531	0.000467232	ZNF734P
cg03699103_LINC01762	-0.361914925	0.000205313	0.000467235	LINC01762
cg10276098_TCF7L1	-0.328648208	0.000205318	0.000467245	TCF7L1
cg24016523_DRD5P2	-0.34457627	0.000205323	0.000467254	DRD5P2
cg13152077_KRT18P23	0.399283887	0.000205325	0.000467256	KRT18P23
cg14294245_BBS1	-0.358367682	0.000205327	0.000467256	BBS1
cg21434761_ARHGEF7-AS1	-0.333369942	0.000205328	0.000467256	ARHGEF7-AS1
cg03623045_PXDC1	-0.350344362	0.000205328	0.000467256	PXDC1
cg09303150_HMGN2P36	-0.370216704	0.000205329	0.000467256	HMGN2P36
cg00066022_OR2H2	-0.347877198	0.000205329	0.000467256	OR2H2
cg15251010_RANBP9	-0.383742132	0.000205332	0.00046726	RANBP9
cg13628022_SNRPCP9	0.398016924	0.000205333	0.00046726	SNRPCP9
cg11156873_RPL23AP89	-0.332304844	0.000205333	0.00046726	RPL23AP89
cg16237262_YBX2P1	-0.360208579	0.000205335	0.000467261	YBX2P1
cg17593097_HYAL6P	-0.339421024	0.000205337	0.000467264	HYAL6P
cg27619481_CPXM2	-0.324263774	0.000205345	0.000467281	CPXM2
cg19477551_RNU6ATAC4P	0.357499727	0.000205347	0.000467283	RNU6ATAC4P
cg21828663_CMPK2	-0.315945961	0.000205349	0.000467285	CMPK2
cg18455405_MAP3K14	-0.330230755	0.00020535	0.000467287	MAP3K14
cg00171290_RN7SL368P	-0.326208012	0.000205352	0.000467287	RN7SL368P
cg09830308_IFT20	0.336241921	0.000205352	0.000467287	IFT20
cg00239952_DNM3-IT1	0.420101305	0.000205353	0.000467287	DNM3-IT1
cg26329715_NUPR1	-0.34083949	0.000205354	0.000467287	NUPR1
cg04141520_RPS27P12	-0.348303003	0.000205361	0.0004673	RPS27P12
cg05186161_SLC37A3	0.386094012	0.000205363	0.000467303	SLC37A3
cg07362283_IGLJ7	-0.353032581	0.000205364	0.000467303	IGLJ7
cg26277026_BANF2	-0.335511877	0.000205366	0.000467307	BANF2
cg05678500_HSD11B2	0.491455261	0.000205368	0.000467308	HSD11B2
cg18822925_LINC00570	-0.398950938	0.000205369	0.000467309	LINC00570
cg26384803_DIRC1	-0.400608443	0.000205371	0.000467311	DIRC1
cg01610685_USP2	-0.431326699	0.000205373	0.000467314	USP2
cg17911428_RN7SKP291	-0.351452517	0.000205376	0.000467318	RN7SKP291
cg09227800_ATP9B	-0.352967413	0.00020538	0.000467323	ATP9B
cg13168499_SCGB2A2	-0.331914836	0.000205381	0.000467323	SCGB2A2
cg00598860_PCDHA1	-0.33540144	0.000205381	0.000467323	PCDHA1
cg00318756_NPRL3	-0.354353014	0.000205382	0.000467323	NPRL3
cg12591460_ADRA1A	-0.4833989	0.000205388	0.000467335	ADRA1A
cg12426214_SKA2P1	-0.359727145	0.000205389	0.000467335	SKA2P1
cg02121773_RPL36AP45	-0.429679618	0.000205392	0.000467341	RPL36AP45
cg15109916_EPN2	-0.414139373	0.000205401	0.00046736	EPN2
cg07244649_TREM1	0.311764384	0.000205403	0.000467361	TREM1
cg00199007_SLC12A9	-0.336674802	0.000205404	0.000467361	SLC12A9
cg02357623_SLC44A2	-0.397173106	0.000205404	0.000467361	SLC44A2
cg23398596_CSF3R	-0.347212616	0.000205406	0.000467362	CSF3R
cg06697407_POLD2P1	0.350353034	0.000205407	0.000467362	POLD2P1
cg09350395_RN7SL62P	-0.333035677	0.000205411	0.000467365	RN7SL62P
cg09350395_UBE2V1P4	-0.333035677	0.000205411	0.000467365	UBE2V1P4
cg09350395_VSTM2B	-0.333035677	0.000205411	0.000467365	VSTM2B
cg20657843_PHETA1	-0.351681926	0.000205411	0.000467365	PHETA1
cg09371091_KCNC4	0.329832936	0.000205416	0.000467373	KCNC4
cg07715621_OR7E162P	-0.340350056	0.000205417	0.000467375	OR7E162P
cg02930701_OR11H6	-0.364948478	0.000205419	0.000467376	OR11H6
cg27188340_ANKRD24	-0.377735259	0.00020542	0.000467376	ANKRD24
cg22493686_NPTXR	-0.322777901	0.000205424	0.000467383	NPTXR
cg13897388_PP2D1	-0.384107925	0.000205427	0.000467389	PP2D1
cg15635341_LINC00917	0.323476088	0.000205432	0.000467397	LINC00917
cg00725690_LRRC8A	-0.327251316	0.00020544	0.000467415	LRRC8A
cg16486690_ELANE	-0.413497307	0.000205442	0.000467416	ELANE
cg27459981_NGLY1	0.375279958	0.000205443	0.000467416	NGLY1
cg15542496_RGS18	-0.330464774	0.000205445	0.000467418	RGS18
cg01731023_HMGN2P31	-0.330098474	0.00020545	0.000467427	HMGN2P31
cg14357008_GAS1RR	-0.402848577	0.000205454	0.000467435	GAS1RR
cg15353666_GAS2L1	-0.387176161	0.000205458	0.000467439	GAS2L1
cg01348799_HNRNPA1P32	0.333653084	0.000205458	0.000467439	HNRNPA1P32
cg21766141_TUBG1P	-0.320914715	0.000205458	0.000467439	TUBG1P
cg22801868_PKP2	0.323051872	0.000205462	0.000467446	PKP2
cg10438089_CYP2F1	0.392917581	0.000205464	0.000467447	CYP2F1
cg12571007_PAQR8	-0.342976499	0.000205466	0.000467451	PAQR8
cg22108143_FAM193A	-0.420686848	0.000205467	0.000467452	FAM193A
cg15374032_TPP1	-0.339269162	0.000205469	0.000467454	TPP1
cg05509800_TMEM230P2	-0.365233587	0.00020547	0.000467454	TMEM230P2
cg26162637_RNU6-308P	-0.323734969	0.000205471	0.000467454	RNU6-308P
cg16007508_ADGRG1	-0.3350558	0.000205473	0.000467457	ADGRG1
cg00270291_SRP9	0.328657624	0.000205475	0.000467459	SRP9
cg17296217_IL15RA	-0.336376071	0.000205479	0.000467464	IL15RA
cg27582739_RPL18P11	0.345705382	0.000205479	0.000467464	RPL18P11
cg14692781_RNA5SP97	-0.371625739	0.000205487	0.000467481	RNA5SP97
cg25655084_AHDC1	0.382765024	0.000205493	0.00046749	AHDC1
cg20952901_RPS2P46	-0.354995235	0.000205494	0.00046749	RPS2P46
cg09899171_OBP2B	-0.340818938	0.000205494	0.00046749	OBP2B
cg02265810_FUT7	-0.342116866	0.000205495	0.00046749	FUT7
cg14122110_CDH22	-0.323059436	0.000205499	0.000467498	CDH22
cg21579472_RPL12P21	-0.434826935	0.000205501	0.000467498	RPL12P21
cg26191313_MUC21	0.353178048	0.000205501	0.000467498	MUC21
cg00171290_MYBPHL	-0.311109457	0.000205503	0.0004675	MYBPHL
cg07730673_SLX1B	-0.418640447	0.000205504	0.0004675	SLX1B
cg20315554_FBRSL1	-0.361165412	0.000205506	0.0004675	FBRSL1
cg16581747_LYVE1	-0.417519225	0.000205506	0.0004675	LYVE1
cg13166992_KLKP1	0.437683032	0.000205507	0.0004675	KLKP1
cg20695805_PERM1	0.318508711	0.000205507	0.0004675	PERM1
cg12877532_STYK1	-0.326581693	0.000205508	0.000467501	STYK1
cg06743283_PRICKLE1	-0.33842428	0.000205511	0.000467504	PRICKLE1
cg14193001_IGLV4-60	-0.324540501	0.000205518	0.000467519	IGLV4-60
cg26881535_OR5K4	-0.398490492	0.000205522	0.000467526	OR5K4
cg01660000_NDUFA5P10	-0.33210377	0.000205524	0.000467527	NDUFA5P10
cg17107289_REEP4	-0.330200584	0.000205524	0.000467527	REEP4
cg12840361_PTPRU	-0.354897371	0.000205526	0.000467529	PTPRU
cg04337937_FUT1	-0.357602735	0.000205533	0.00046754	FUT1
cg04864877_SLC9A1	-0.330820883	0.000205533	0.00046754	SLC9A1
cg03033996_FAM133DP	-0.365649186	0.000205535	0.000467544	FAM133DP
cg14631896_SH2D7	-0.324682334	0.000205537	0.000467544	SH2D7
cg10548700_CLEC12A-AS1	0.323762119	0.000205537	0.000467544	CLEC12A-AS1
cg25384507_MIR1-1HG	0.490228193	0.00020554	0.000467547	MIR1-1HG
cg07110166_FUT5	-0.349790616	0.000205541	0.000467548	FUT5
cg19653415_KIF3AP1	-0.32593686	0.000205542	0.000467549	KIF3AP1
cg18458703_CAMP	-0.39010135	0.000205543	0.00046755	CAMP
cg05856102_KRTAP8-2P	-0.334965581	0.000205546	0.000467554	KRTAP8-2P
cg15374032_TRAV41	-0.343926058	0.000205548	0.000467557	TRAV41
cg25713657_LINC00665	-0.359882999	0.00020555	0.000467559	LINC00665
cg24170716_VN1R4	-0.326845501	0.000205552	0.000467561	VN1R4
cg22986178_POU6F2	-0.399358343	0.000205556	0.00046757	POU6F2
cg17714861_SH3PXD2B	-0.327418457	0.000205558	0.000467572	SH3PXD2B
cg26917828_SPATA45	-0.382661017	0.000205564	0.000467581	SPATA45
cg16191174_RAB1AP2	0.413853495	0.000205564	0.000467581	RAB1AP2
cg12877532_GFM1	-0.328928355	0.000205568	0.000467585	GFM1
cg11364964_POLD2P1	-0.295785606	0.000205568	0.000467585	POLD2P1
cg13514175_PNMT	0.40431629	0.000205568	0.000467585	PNMT
cg14878131_RPL35AP34	-0.340005546	0.000205573	0.000467591	RPL35AP34
cg14193001_IGHV3-74	-0.328631821	0.000205574	0.000467591	IGHV3-74
cg15353666_ZCCHC24	-0.375777207	0.000205575	0.000467591	ZCCHC24
cg07509352_RN7SKP121	-0.35496273	0.000205576	0.000467591	RN7SKP121
cg14970550_PRG4	-0.479233714	0.000205577	0.000467591	PRG4
cg17159699_IGHV1-45	-0.348529511	0.00020558	0.000467591	IGHV1-45
cg23809394_APOBR	0.351037808	0.000205581	0.000467591	APOBR
cg10611760_RPS3AP8	-0.347248498	0.000205582	0.000467591	RPS3AP8
cg10499042_DPPA5	-0.34005511	0.000205583	0.000467591	DPPA5
cg03301354_COX6B1P7	-0.386566285	0.000205584	0.000467591	COX6B1P7
cg03301354_RNU6-827P	-0.386566285	0.000205584	0.000467591	RNU6-827P
cg03301354_MTCO2P8	-0.386566285	0.000205584	0.000467591	MTCO2P8
cg03301354_SNORD115-30	-0.386566285	0.000205584	0.000467591	SNORD115-30
cg03301354_KRTAP4-7	-0.386566285	0.000205584	0.000467591	KRTAP4-7
cg08739755_UNC5B	-0.322734872	0.000205584	0.000467591	UNC5B
cg06345712_RN7SKP120	0.370303999	0.000205589	0.000467595	RN7SKP120
cg27459981_ZFP69	0.367585208	0.00020559	0.000467595	ZFP69
cg17355385_WASF1	0.389578413	0.00020559	0.000467595	WASF1
cg12099754_LINC01804	-0.395258463	0.00020559	0.000467595	LINC01804
cg26668221_FAM240C	-0.335453787	0.00020559	0.000467595	FAM240C
cg19477551_ADAM2	0.363853243	0.000205591	0.000467595	ADAM2
cg24916358_BMS1P11	0.387743332	0.000205596	0.000467602	BMS1P11
cg22168087_C10orf120	0.328247299	0.000205599	0.000467605	C10orf120
cg04362096_RGCC	-0.424808041	0.000205599	0.000467605	RGCC
cg08547343_RNU7-127P	0.322830985	0.000205604	0.000467611	RNU7-127P
cg06320570_DEFB104B	-0.348451425	0.000205605	0.000467611	DEFB104B
cg11514698_RNVU1-32	0.337683311	0.000205606	0.000467611	RNVU1-32
cg07760544_SKI	-0.354233976	0.000205611	0.000467619	SKI
cg26414417_KRTAP3-2	-0.335836364	0.000205611	0.000467619	KRTAP3-2
cg02703870_CINP	-0.389411322	0.000205612	0.000467619	CINP
cg21673338_RNF157	-0.37054283	0.000205613	0.00046762	RNF157
cg09227800_YLPM1	-0.35872369	0.000205615	0.000467621	YLPM1
cg10545142_SPATA3	0.357350449	0.000205616	0.000467623	SPATA3
cg23094117_POTEC	-0.39482128	0.000205618	0.000467625	POTEC
cg15122841_TNPO1P3	-0.324524615	0.000205621	0.000467626	TNPO1P3
cg13896190_POM121B	-0.337137154	0.000205621	0.000467626	POM121B
cg00066022_MAP2K2	0.358478868	0.000205621	0.000467626	MAP2K2
cg24929954_CAPZA1P4	-0.341605399	0.000205629	0.000467642	CAPZA1P4
cg15657225_CTBP2P8	0.380804074	0.000205635	0.000467654	CTBP2P8
cg22172358_WDR4	-0.346193327	0.000205638	0.000467658	WDR4
cg15044121_HLA-DRB9	-0.329134818	0.000205639	0.000467658	HLA-DRB9
cg04751533_DPP9-AS1	-0.326740428	0.000205646	0.000467672	DPP9-AS1
cg21881162_OOEP-AS1	-0.339119919	0.00020565	0.000467679	OOEP-AS1
cg02902649_DAAM2	-0.34663068	0.000205653	0.000467683	DAAM2
cg20568108_ADRA1B	-0.333692062	0.000205659	0.000467694	ADRA1B
cg23145472_CILP2	0.380123187	0.00020566	0.000467694	CILP2
cg16237565_NEU2	-0.309098538	0.000205661	0.000467694	NEU2
cg16237565_LBX1	-0.309098538	0.000205661	0.000467694	LBX1
cg00456950_VDAC1P7	-0.364674202	0.000205662	0.000467694	VDAC1P7
cg14122110_ISG20	-0.330544766	0.000205665	0.000467698	ISG20
cg26585326_CKS1BP2	0.35937892	0.000205666	0.0004677	CKS1BP2
cg00066022_MFSD12	0.357787721	0.000205674	0.000467715	MFSD12
cg03023681_HOOK3	-0.367268628	0.000205674	0.000467715	HOOK3
cg22160300_HIGD1AP12	-0.355826031	0.000205675	0.000467715	HIGD1AP12
cg27194219_LRRC74B	-0.316525779	0.000205677	0.000467716	LRRC74B
cg26414417_LINC02639	-0.3372812	0.00020568	0.000467717	LINC02639
cg14483161_MTND4P22	-0.313407408	0.00020568	0.000467717	MTND4P22
cg07777115_SNORD116-17	-0.32408423	0.000205682	0.000467717	SNORD116-17
cg25523221_ANPEP	-0.317314265	0.000205682	0.000467717	ANPEP
cg19147015_LINC01931	-0.317825976	0.000205683	0.000467717	LINC01931
cg07850274_SNORD116-2	-0.364337132	0.000205684	0.000467717	SNORD116-2
cg07868339_CSH1	-0.334878357	0.000205684	0.000467717	CSH1
cg08044704_RPS15AP17	-0.416785295	0.000205685	0.000467717	RPS15AP17
cg01003793_CHRNA7	-0.372449023	0.000205686	0.000467717	CHRNA7
cg07571734_CNRIP1	0.352868524	0.000205686	0.000467717	CNRIP1
cg05222671_FOXQ1	-0.338607308	0.00020569	0.000467723	FOXQ1
cg16596598_NHEG1	-0.322088667	0.000205692	0.000467726	NHEG1
cg06952660_ZNF362	-0.402714956	0.000205693	0.000467727	ZNF362
cg13871921_TRBV6-6	-0.331007064	0.000205698	0.000467734	TRBV6-6
cg18720828_OASL	-0.390947063	0.0002057	0.000467734	OASL
cg08845392_MTND4P10	-0.339341159	0.000205701	0.000467734	MTND4P10
cg15099537_SNX20	-0.319245751	0.000205701	0.000467734	SNX20
cg23814184_AKR1B10	-0.395747767	0.000205701	0.000467734	AKR1B10
cg22703515_OPN1SW	-0.31952402	0.000205703	0.000467734	OPN1SW
cg05355764_LCNL1	0.356923782	0.000205703	0.000467734	LCNL1
cg01824284_CELSR3	-0.327083594	0.000205704	0.000467734	CELSR3
cg10520070_BNIP2	-0.418269951	0.000205705	0.000467734	BNIP2
cg08301173_NAA60	-0.348403175	0.000205705	0.000467734	NAA60
cg05799088_MCEMP1	-0.316614676	0.000205706	0.000467734	MCEMP1
cg23782583_RN7SL801P	-0.359184866	0.000205707	0.000467734	RN7SL801P
cg16999170_PKD2	-0.423040755	0.000205709	0.000467738	PKD2
cg13074018_ZNF775-AS1	-0.321836254	0.000205716	0.000467751	ZNF775-AS1
cg12362235_TMEM63C	0.375688013	0.000205723	0.000467763	TMEM63C
cg20540806_ARTN	0.32732801	0.000205723	0.000467763	ARTN
cg08048178_MYF6	-0.339566286	0.000205727	0.00046777	MYF6
cg08841544_RNU6-115P	-0.367995824	0.000205728	0.000467771	RNU6-115P
cg21245975_ADAMTS17	0.342593619	0.00020573	0.000467771	ADAMTS17
cg01139861_RN7SL738P	-0.34840839	0.00020573	0.000467771	RN7SL738P
cg09950920_NPTXR	-0.323342096	0.000205735	0.000467774	NPTXR
cg14229362_MOXD1	0.329598733	0.000205738	0.000467774	MOXD1
cg24578004_NPHS1	-0.338979346	0.00020574	0.000467774	NPHS1
cg12110603_VILL	-0.371843563	0.000205741	0.000467774	VILL
cg21731721_SFTPA1	-0.364081277	0.000205742	0.000467774	SFTPA1
cg11091734_LETM1	-0.335651706	0.000205742	0.000467774	LETM1
cg18091591_FABP5P7	-0.352566936	0.000205743	0.000467774	FABP5P7
cg27552167_RN7SL304P	-0.36291098	0.00020575	0.000467774	RN7SL304P
cg27552167_LINC01826	-0.36291098	0.00020575	0.000467774	LINC01826
cg27552167_NPM1P28	-0.36291098	0.00020575	0.000467774	NPM1P28
cg27552167_DEFB106B	-0.36291098	0.00020575	0.000467774	DEFB106B
cg27552167_GPN3P1	-0.36291098	0.00020575	0.000467774	GPN3P1
cg27552167_CTBP2P6	-0.36291098	0.00020575	0.000467774	CTBP2P6
cg27552167_OR8F1P	-0.36291098	0.00020575	0.000467774	OR8F1P
cg27552167_GXYLT1P1	-0.36291098	0.00020575	0.000467774	GXYLT1P1
cg27552167_RPL18AP17	-0.36291098	0.00020575	0.000467774	RPL18AP17
cg27552167_SPACA7	-0.36291098	0.00020575	0.000467774	SPACA7
cg27552167_RNASE11	-0.36291098	0.00020575	0.000467774	RNASE11
cg27552167_RPL9P6	-0.36291098	0.00020575	0.000467774	RPL9P6
cg27552167_YRDCP3	-0.36291098	0.00020575	0.000467774	YRDCP3
cg10145319_OR2AQ1P	-0.365083872	0.00020575	0.000467774	OR2AQ1P
cg01227445_RPL37P11	-0.391019055	0.000205756	0.000467785	RPL37P11
cg27059886_PIANP	-0.455750413	0.000205757	0.000467785	PIANP
cg16770243_KRT1	-0.346330279	0.00020576	0.000467789	KRT1
cg12603344_HMGN2P36	-0.346712074	0.000205761	0.000467789	HMGN2P36
cg11382248_RNY1P8	-0.376247812	0.000205761	0.000467789	RNY1P8
cg12571007_CNTRL	-0.340860076	0.000205762	0.000467789	CNTRL
cg14584450_PTGFR	-0.336328899	0.000205764	0.00046779	PTGFR
cg09860783_LINC01931	-0.333179516	0.000205768	0.000467797	LINC01931
cg21766141_ZNF683	-0.32184173	0.00020577	0.000467797	ZNF683
cg07355514_IRF1	0.411549419	0.000205771	0.000467797	IRF1
cg12852285_WASHC3	-0.400665581	0.000205771	0.000467797	WASHC3
cg18894605_GJD4	-0.336061739	0.000205771	0.000467797	GJD4
cg02234216_PRR12	-0.3896123	0.000205775	0.000467803	PRR12
cg25395304_CHMP7	-0.333184225	0.000205775	0.000467803	CHMP7
cg11774399_PPIAP78	0.38961286	0.000205777	0.000467803	PPIAP78
cg27062293_GRB14	-0.423498462	0.000205777	0.000467803	GRB14
cg18313144_KCNN1	-0.388087496	0.000205779	0.000467804	KCNN1
cg11153071_TCF7L1	-0.325592691	0.000205784	0.000467813	TCF7L1
cg07889413_ZAR1	-0.354756844	0.000205786	0.000467818	ZAR1
cg25217772_RNU6-801P	-0.317309375	0.000205787	0.000467818	RNU6-801P
cg23238869_CASS4	-0.330119094	0.00020579	0.000467819	CASS4
cg03593181_OR7E157P	0.357311642	0.00020579	0.000467819	OR7E157P
cg07360017_RNA5SP432	-0.336122762	0.000205791	0.000467819	RNA5SP432
cg16426510_PPIAP7	-0.418168711	0.000205792	0.000467819	PPIAP7
cg17431460_LAMA5	-0.336789601	0.000205792	0.000467819	LAMA5
cg10736692_LINC00700	-0.329058643	0.0002058	0.000467834	LINC00700
cg15982099_ZNF703	-0.335651955	0.000205803	0.000467837	ZNF703
cg22661701_SNORD115-32	-0.338298606	0.000205803	0.000467837	SNORD115-32
cg05186161_EIF4G2	0.382330563	0.000205804	0.000467837	EIF4G2
cg03582294_TEDDM1	0.339692712	0.000205805	0.000467837	TEDDM1
cg12962613_SNX15	-0.356745508	0.000205807	0.000467837	SNX15
cg18626478_SKP1P1	-0.370243327	0.000205807	0.000467837	SKP1P1
cg16201078_MTND2P20	-0.298768237	0.000205808	0.000467839	MTND2P20
cg00632358_RPL13P2	-0.324234906	0.000205811	0.000467842	RPL13P2
cg09162333_DPY19L1P1	0.373511199	0.000205814	0.000467848	DPY19L1P1
cg25318301_SLC7A14	0.35592703	0.000205815	0.000467848	SLC7A14
cg00066022_STARD10	0.352875429	0.00020582	0.000467856	STARD10
cg00017557_LINC01681	-0.425705086	0.00020582	0.000467856	LINC01681
cg23197837_CCL17	-0.346957317	0.000205822	0.000467858	CCL17
cg10654648_RNU2-71P	-0.340892494	0.000205825	0.000467863	RNU2-71P
cg00736622_OR10J6P	-0.331399195	0.000205835	0.000467884	OR10J6P
cg17390106_HOXC5	-0.39869185	0.000205838	0.000467889	HOXC5
cg07890549_ADAM23	-0.390615806	0.00020584	0.000467891	ADAM23
cg26512142_LINC00917	-0.362549284	0.000205841	0.000467891	LINC00917
cg27375966_TRIM60	-0.494343018	0.000205846	0.0004679	TRIM60
cg18455405_MIR1286	-0.326697615	0.000205851	0.000467906	MIR1286
cg15664152_RNU6-865P	0.375346188	0.000205851	0.000467906	RNU6-865P
cg00591160_RPL12P2	0.324397622	0.000205852	0.000467906	RPL12P2
cg13085030_CD274	-0.324069797	0.000205852	0.000467906	CD274
cg19360023_SNORA77	-0.335083721	0.000205855	0.000467911	SNORA77
cg26858540_SLC6A7	-0.329090978	0.000205863	0.000467927	SLC6A7
cg07164224_TMEM14DP	0.375832018	0.000205873	0.000467947	TMEM14DP
cg12584537_SLC4A3	-0.336146581	0.000205874	0.000467949	SLC4A3
cg03448068_SIGLEC11	0.375822612	0.000205876	0.000467949	SIGLEC11
cg00318756_LRP1	-0.351472875	0.000205876	0.000467949	LRP1
cg22389545_TMEM210	0.357959412	0.000205884	0.000467966	TMEM210
cg01348938_DEFB4A	-0.3267627	0.000205889	0.000467974	DEFB4A
cg01018054_RNU6-140P	0.435131118	0.000205891	0.000467977	RNU6-140P
cg08099141_DPY19L2P5	0.334152009	0.000205893	0.00046798	DPY19L2P5
cg15029183_IFNA2	-0.337551398	0.000205896	0.000467984	IFNA2
cg11674404_LRATD2	-0.317994441	0.0002059	0.000467991	LRATD2
cg09419843_ABLIM2	-0.367996696	0.000205904	0.000467996	ABLIM2
cg26362184_NCOR2	-0.340585953	0.000205904	0.000467996	NCOR2
cg01479912_SRP14P1	0.32616671	0.000205906	0.000467999	SRP14P1
cg22108143_TTC22	-0.416600746	0.000205907	0.000467999	TTC22
cg13079150_RNU6-137P	-0.320001544	0.000205909	0.000468002	RNU6-137P
cg05861871_IL4R	-0.330809793	0.000205911	0.000468003	IL4R
cg17918184_FCAMR	-0.336785908	0.000205913	0.000468008	FCAMR
cg01610685_RPL27P7	-0.427268501	0.000205916	0.00046801	RPL27P7
cg11390628_IL4R	-0.391487079	0.000205917	0.00046801	IL4R
cg04615080_RARRES2P2	-0.342947723	0.000205918	0.00046801	RARRES2P2
cg00356435_KLF15	-0.392461852	0.000205919	0.00046801	KLF15
cg09950920_TMEM79	-0.320662253	0.000205921	0.000468011	TMEM79
cg01710886_MYOM3	0.487085696	0.000205921	0.000468011	MYOM3
cg15542496_OLR1	-0.346566882	0.000205923	0.000468011	OLR1
cg08527204_CD5L	0.363689961	0.000205923	0.000468011	CD5L
cg21175760_MIR588	-0.547927336	0.000205928	0.00046802	MIR588
cg00732589_BICRA	-0.342583334	0.000205931	0.000468025	BICRA
cg26613778_CACNG7	-0.356914524	0.000205936	0.000468033	CACNG7
cg01610685_TRAJ20	-0.428451356	0.000205936	0.000468033	TRAJ20
cg20434926_KLK2	-0.348323664	0.000205941	0.000468042	KLK2
cg18628164_HMGN3P1	-0.441653591	0.000205944	0.000468045	HMGN3P1
cg00743325_RNU2-20P	0.311717063	0.000205944	0.000468045	RNU2-20P
cg03378057_RN7SKP44	-0.328303771	0.000205947	0.000468048	RN7SKP44
cg08426938_SNRPGP10	-0.334726035	0.000205947	0.000468048	SNRPGP10
cg06952660_SPTBN2	-0.394349673	0.000205951	0.000468052	SPTBN2
cg24214659_HLA-C	0.35987974	0.000205951	0.000468052	HLA-C
cg04279695_ASGR2	0.355551434	0.000205956	0.000468062	ASGR2
cg09524880_KRT17P5	-0.37805981	0.000205957	0.000468063	KRT17P5
cg14703553_LINC02663	-0.36641752	0.000205958	0.000468063	LINC02663
cg06502685_SV2C	-0.314220599	0.000205962	0.00046807	SV2C
cg20118553_CYCSP5	-0.344648011	0.000205965	0.000468075	CYCSP5
cg04263379_SNX18P26	-0.401248224	0.000205967	0.000468076	SNX18P26
cg25217772_NDUFA4L2	-0.335009495	0.000205976	0.000468094	NDUFA4L2
cg13409449_EHHADH-AS1	-0.407775165	0.000205978	0.000468094	EHHADH-AS1
cg13409449_NPVF	-0.407775165	0.000205978	0.000468094	NPVF
cg13409449_RN7SL50P	-0.407775165	0.000205978	0.000468094	RN7SL50P
cg26495272_SOX1	-0.325659352	0.000205979	0.000468094	SOX1
cg12571007_MAP1B	-0.339229245	0.000205984	0.000468103	MAP1B
cg02363010_CISD1P1	-0.321363091	0.000205989	0.000468112	CISD1P1
cg03637781_MIR455	0.323064984	0.000205991	0.000468116	MIR455
cg07207099_PIK3R4	0.321702824	0.000205993	0.000468116	PIK3R4
cg26459473_SLC4A8	-0.327308132	0.000205994	0.000468116	SLC4A8
cg04590123_SCAND1	-0.400094046	0.000205994	0.000468116	SCAND1
cg04194055_COL5A2	-0.326790607	0.000205995	0.000468116	COL5A2
cg14361804_RNU6-10P	0.32973796	0.000205999	0.000468116	RNU6-10P
cg02567454_RN7SL62P	-0.341030654	0.000206005	0.000468116	RN7SL62P
cg02567454_UBE2V1P4	-0.341030654	0.000206005	0.000468116	UBE2V1P4
cg02567454_VSTM2B	-0.341030654	0.000206005	0.000468116	VSTM2B
cg12295431_VGLL2	-0.334604312	0.000206005	0.000468116	VGLL2
cg12295431_MTND2P6	-0.334604312	0.000206005	0.000468116	MTND2P6
cg12295431_MYMK	-0.334604312	0.000206005	0.000468116	MYMK
cg12295431_LINC02629	-0.334604312	0.000206005	0.000468116	LINC02629
cg12295431_ANKRD30BP1	-0.334604312	0.000206005	0.000468116	ANKRD30BP1
cg22193691_BANK1	-0.346068626	0.000206006	0.000468116	BANK1
cg21463709_C14orf180	0.328184835	0.000206006	0.000468116	C14orf180
cg27459981_ESCO1	0.372295577	0.000206007	0.000468116	ESCO1
cg08131310_KANK4	-0.316848824	0.000206007	0.000468116	KANK4
cg23866687_CDH6	0.340125251	0.000206008	0.000468116	CDH6
cg01808320_LINC00700	-0.330859125	0.00020601	0.000468119	LINC00700
cg12470036_RNA5S4	-0.405366518	0.000206011	0.000468119	RNA5S4
cg07173972_IQGAP2	0.320292288	0.000206012	0.00046812	IQGAP2
cg09562938_RPL21P28	-0.42207211	0.000206014	0.000468121	RPL21P28
cg10548700_RPL23AP30	0.321531946	0.000206015	0.000468121	RPL23AP30
cg26353006_ZNF628	0.347495977	0.000206015	0.000468121	ZNF628
cg26975587_TNNT2	0.403951565	0.000206017	0.000468123	TNNT2
cg02945192_GSG1L	0.367538265	0.000206019	0.000468126	GSG1L
cg03773226_RNA5SP300	0.36182587	0.00020602	0.000468126	RNA5SP300
cg24171294_ERGIC1	-0.349593274	0.000206021	0.000468126	ERGIC1
cg27375966_SEPTIN5	-0.470689286	0.000206021	0.000468126	SEPTIN5
cg24304928_MRPS31P5	-0.324369492	0.000206024	0.00046813	MRPS31P5
cg00069540_CASZ1	-0.393041756	0.000206032	0.000468146	CASZ1
cg15658784_MTCO3P5	0.335608337	0.000206033	0.000468146	MTCO3P5
cg01088404_AKAP1	-0.411738263	0.000206046	0.000468174	AKAP1
cg24996565_PPP1R3C	0.336496081	0.000206048	0.000468175	PPP1R3C
cg15353666_KRT19	-0.378449989	0.000206051	0.00046818	KRT19
cg26371471_QRSL1P1	-0.420429591	0.000206053	0.000468183	QRSL1P1
cg05232081_MYO5BP3	-0.357626251	0.000206059	0.000468194	MYO5BP3
cg06746096_KCNQ4	-0.347709647	0.000206062	0.0004682	KCNQ4
cg03593057_PYDC1	0.316203795	0.000206063	0.0004682	PYDC1
cg02426343_DPP10-AS2	0.314171134	0.000206067	0.000468206	DPP10-AS2
cg16655291_NELFB	0.357124299	0.00020607	0.000468209	NELFB
cg11575912_RNU7-50P	0.414860231	0.00020607	0.000468209	RNU7-50P
cg17561092_POU4F3	-0.329175602	0.000206071	0.000468209	POU4F3
cg25578798_FAM25G	-0.337111195	0.000206072	0.000468209	FAM25G
cg22626897_RNU4-10P	-0.318613345	0.000206074	0.000468209	RNU4-10P
cg06481168_RNU1-52P	0.324073426	0.000206074	0.000468209	RNU1-52P
cg09830308_RIDA	0.330803286	0.000206074	0.000468209	RIDA
cg10959048_NPTX2	-0.31994766	0.00020608	0.00046822	NPTX2
cg12774454_IGHV3-23	-0.343126139	0.000206085	0.000468229	IGHV3-23
cg22846391_OR51A7	-0.333219397	0.000206091	0.00046824	OR51A7
cg15099537_GPR33	-0.325291906	0.000206093	0.000468245	GPR33
cg04940822_CDRT15P1	-0.416203807	0.000206096	0.000468249	CDRT15P1
cg23987549_SLC36A2	0.333716676	0.000206101	0.000468257	SLC36A2
cg02351219_ARHGEF7-AS1	-0.338433993	0.000206105	0.000468264	ARHGEF7-AS1
cg09774124_LINC01876	-0.339063784	0.000206106	0.000468264	LINC01876
cg07917878_POM121L3P	-0.326445179	0.000206108	0.000468268	POM121L3P
cg15309790_FOXI3	-0.363793001	0.00020611	0.000468268	FOXI3
cg12427264_LRRC71	0.373882064	0.000206112	0.000468268	LRRC71
cg07774612_DLX1	-0.335657624	0.000206112	0.000468268	DLX1
cg15157699_ABRA	-0.332536117	0.000206114	0.000468271	ABRA
cg18569141_MRPL50P1	0.334230526	0.000206119	0.00046828	MRPL50P1
cg22626897_SLC9A4	-0.308773897	0.000206123	0.000468284	SLC9A4
cg17714581_OR4S1	-0.356925743	0.000206123	0.000468284	OR4S1
cg07263012_LINC01644	-0.350284492	0.000206123	0.000468284	LINC01644
cg11291003_LYPD6	-0.380823541	0.000206127	0.000468291	LYPD6
cg20080231_NUTM2B	0.423120009	0.000206129	0.000468291	NUTM2B
cg16115454_SMYD1	-0.326762949	0.000206129	0.000468291	SMYD1
cg22332045_RN7SKP165	-0.339051967	0.000206131	0.000468292	RN7SKP165
cg05166317_ST13P5	-0.369922144	0.000206132	0.000468292	ST13P5
cg17329886_MPPED2	-0.372513445	0.000206132	0.000468292	MPPED2
cg25700686_SGCA	0.395574956	0.000206136	0.000468299	SGCA
cg07154254_CACNA1H	0.439830719	0.000206137	0.000468299	CACNA1H
cg22263704_LBX1-AS1	-0.323130797	0.000206139	0.000468302	LBX1-AS1
cg15494366_RNA5S12	-0.379204846	0.00020615	0.000468325	RNA5S12
cg02172724_AQP2	-0.364132324	0.000206153	0.00046833	AQP2
cg06026636_TMEM63C	0.48205464	0.000206155	0.000468331	TMEM63C
cg26530706_RPS15P9	0.460653084	0.000206155	0.000468331	RPS15P9
cg17686337_PXN	-0.334465805	0.000206157	0.000468331	PXN
cg19765834_RNA5SP126	-0.343169469	0.000206158	0.000468331	RNA5SP126
cg26459473_NAALADL2-AS3	-0.328828639	0.000206159	0.000468331	NAALADL2-AS3
cg18158658_TRHDE-AS1	-0.385962397	0.000206159	0.000468331	TRHDE-AS1
cg12594546_RN7SL309P	-0.393757631	0.00020616	0.000468331	RN7SL309P
cg23034799_RNU6-95P	0.335109959	0.000206162	0.000468334	RNU6-95P
cg27459981_PAICS	0.372624234	0.000206164	0.000468337	PAICS
cg27619481_SLC29A4	-0.326178527	0.00020617	0.000468348	SLC29A4
cg01824284_SCRIB	-0.331030625	0.000206172	0.00046835	SCRIB
cg04931846_USH2A-AS1	-0.334457125	0.000206177	0.000468355	USH2A-AS1
cg07774612_PRDX2P2	-0.332099486	0.000206177	0.000468355	PRDX2P2
cg12227626_LINC02782	-0.336627044	0.00020618	0.000468355	LINC02782
cg04398282_ACTR3C	0.369245901	0.00020618	0.000468355	ACTR3C
cg17172334_SNRPGP8	-0.381509295	0.00020618	0.000468355	SNRPGP8
cg08353078_CDH6	0.422873679	0.00020618	0.000468355	CDH6
cg04337937_DEFB1	-0.359656642	0.000206182	0.000468357	DEFB1
cg13147408_RPL24P7	0.344144913	0.000206183	0.000468357	RPL24P7
cg11148251_FOCAD-AS1	0.333223848	0.000206186	0.000468361	FOCAD-AS1
cg14649060_LINC00626	0.376883227	0.000206188	0.000468364	LINC00626
cg07207099_DNAJB4	0.319553701	0.000206189	0.000468364	DNAJB4
cg01244571_RPS13P5	-0.32305126	0.000206191	0.000468366	RPS13P5
cg02590715_TRIM21	-0.361970493	0.000206194	0.00046837	TRIM21
cg12852285_MBNL2	-0.401235954	0.000206194	0.00046837	MBNL2
cg23664533_NTAN1	0.333907896	0.000206196	0.000468372	NTAN1
cg15264757_EEF1B2P8	-0.38362976	0.000206201	0.000468382	EEF1B2P8
cg22303915_FN3K	-0.337492124	0.000206203	0.000468385	FN3K
cg25353287_MROH5	-0.331869971	0.000206208	0.000468392	MROH5
cg16092347_ISCA2P1	-0.437281813	0.000206208	0.000468392	ISCA2P1
cg20740024_KRT8P18	-0.338942321	0.000206217	0.000468409	KRT8P18
cg24377657_CX3CL1	0.324959186	0.000206217	0.000468409	CX3CL1
cg12877532_LTV1	-0.328443954	0.00020622	0.000468411	LTV1
cg09965679_PRDM15	0.403694065	0.00020622	0.000468411	PRDM15
cg15900159_NUTM2B	-0.362124909	0.000206226	0.000468422	NUTM2B
cg22166565_RPS3AP8	0.460488682	0.000206227	0.000468422	RPS3AP8
cg11421485_ACTG1P21	0.412381889	0.000206229	0.000468422	ACTG1P21
cg11421485_RNA5SP232	0.412381889	0.000206229	0.000468422	RNA5SP232
cg15627834_TOMM20P1	-0.344719608	0.000206235	0.000468433	TOMM20P1
cg16176069_OTX2P1	-0.332380354	0.000206235	0.000468433	OTX2P1
cg19586698_RPS15P9	-0.320285098	0.000206237	0.000468433	RPS15P9
cg14587401_MIER2	0.359051782	0.000206237	0.000468433	MIER2
cg10054332_GUSBP1	-0.342999461	0.000206238	0.000468433	GUSBP1
cg02938032_MAFA	-0.323803119	0.000206239	0.000468433	MAFA
cg02350039_NPSR1	0.401238722	0.000206243	0.000468438	NPSR1
cg14137316_PLCD3	-0.331325579	0.000206244	0.000468438	PLCD3
cg01034367_GLIS2	-0.343991413	0.000206245	0.000468438	GLIS2
cg04739200_SKI	-0.333529037	0.000206246	0.000468438	SKI
cg27599856_RGPD1	-0.355981998	0.000206246	0.000468438	RGPD1
cg00270291_SMIM26	0.328891582	0.000206246	0.000468438	SMIM26
cg07919744_LINC01738	-0.338091718	0.000206248	0.00046844	LINC01738
cg05173913_RPL23AP2	0.391070515	0.00020625	0.000468442	RPL23AP2
cg04590123_LDHD	-0.38390723	0.000206251	0.000468442	LDHD
cg08060936_IKBIP	-0.355862266	0.000206252	0.000468443	IKBIP
cg06820975_PKDREJ	-0.43249469	0.000206253	0.000468443	PKDREJ
cg23202468_UGT8	0.379065824	0.000206258	0.000468453	UGT8
cg26740375_PCNX3	-0.362629141	0.000206259	0.000468453	PCNX3
cg00066022_MVB12A	0.355230962	0.000206261	0.000468455	MVB12A
cg22626897_MTND4LP17	-0.328454875	0.000206263	0.000468456	MTND4LP17
cg24588582_SMYD5	-0.325701234	0.000206264	0.000468456	SMYD5
cg14587401_LAIR2	0.358897973	0.000206264	0.000468456	LAIR2
cg09908042_RN7SKP22	-0.331353221	0.000206266	0.000468458	RN7SKP22
cg00047667_TRIM60	-0.38033717	0.000206267	0.000468458	TRIM60
cg00619628_PPDPF	-0.343663292	0.000206271	0.000468466	PPDPF
cg06805218_GPR158-AS1	0.393848281	0.000206273	0.000468467	GPR158-AS1
cg09227800_ANAPC16	-0.358918708	0.000206273	0.000468467	ANAPC16
cg07140455_MIR638	-0.395479054	0.000206276	0.000468469	MIR638
cg02719489_ZNF835	-0.421223617	0.000206276	0.000468469	ZNF835
cg21066768_TBXT	0.413580808	0.000206278	0.000468472	TBXT
cg25880954_OR7E85BP	-0.319324418	0.000206284	0.000468483	OR7E85BP
cg14368276_HR	-0.332722998	0.000206287	0.000468487	HR
cg00384264_MIR548I1	-0.359286204	0.000206288	0.000468488	MIR548I1
cg20219329_MYB-AS1	-0.353221454	0.000206289	0.000468488	MYB-AS1
cg24605553_OR2L9P	0.382136762	0.00020629	0.000468489	OR2L9P
cg09889848_IFNA16	0.324178588	0.000206294	0.000468495	IFNA16
cg27475365_DNM3	-0.338852742	0.000206296	0.000468498	DNM3
cg05186161_FRRS1	0.38220595	0.000206298	0.000468502	FRRS1
cg02792822_IGLV8OR8-1	-0.381816653	0.000206304	0.000468512	IGLV8OR8-1
cg23247274_TXNL4A	-0.337783862	0.000206308	0.00046852	TXNL4A
cg18791391_APOBEC1	0.390855447	0.000206309	0.00046852	APOBEC1
cg24672022_HSBP1P2	-0.485603614	0.00020631	0.00046852	HSBP1P2
cg27497751_IL3	0.334430804	0.000206312	0.00046852	IL3
cg08841544_LIPF	-0.358694852	0.000206312	0.00046852	LIPF
cg09191854_SPATA31B1P	-0.365870046	0.000206315	0.000468525	SPATA31B1P
cg05861871_CRLS1	-0.325599811	0.000206317	0.000468528	CRLS1
cg16917903_ADAM24P	-0.352635491	0.000206319	0.000468528	ADAM24P
cg22108143_TAF4	-0.419317115	0.000206319	0.000468528	TAF4
cg08933691_CLEC4G	-0.341123287	0.000206321	0.000468531	CLEC4G
cg13168499_RNU6-340P	-0.324392292	0.000206323	0.000468533	RNU6-340P
cg02495310_ASB18	0.450964644	0.000206323	0.000468533	ASB18
cg17334266_RN7SL35P	-0.336493287	0.000206325	0.000468533	RN7SL35P
cg16068431_LINC01149	-0.331358302	0.000206326	0.000468533	LINC01149
cg03773226_RPL37P15	0.347371824	0.000206326	0.000468533	RPL37P15
cg02216951_LAPTM4B	0.387708655	0.000206329	0.000468536	LAPTM4B
cg04056946_CRYGA	-0.355565278	0.000206337	0.000468551	CRYGA
cg04056946_OR4C12	-0.355565278	0.000206337	0.000468551	OR4C12
cg03283042_GNL3	-0.376953264	0.000206345	0.000468565	GNL3
cg04515996_PHLDA1	0.324028161	0.000206345	0.000468565	PHLDA1
cg20176706_LDLRAD1	0.332436843	0.000206346	0.000468565	LDLRAD1
cg27459981_APPL2	0.369862251	0.000206351	0.000468574	APPL2
cg24439232_EMILIN1	-0.387057784	0.000206352	0.000468574	EMILIN1
cg07969669_RNU6-140P	-0.350541045	0.000206352	0.000468574	RNU6-140P
cg23741364_PCDH9-AS1	-0.378829849	0.000206356	0.000468578	PCDH9-AS1
cg02514711_UTS2B	0.327610208	0.000206356	0.000468578	UTS2B
cg13337086_MIR329-1	-0.343355164	0.000206357	0.000468579	MIR329-1
cg14294245_POFUT2	-0.356940409	0.000206364	0.000468591	POFUT2
cg06743283_EMILIN3	-0.324805342	0.000206364	0.000468591	EMILIN3
cg06621919_DSG1	-0.308023809	0.000206365	0.000468591	DSG1
cg21909391_RAC1P3	-0.343560877	0.000206367	0.000468594	RAC1P3
cg02121773_PRKRA	-0.427543004	0.000206369	0.000468595	PRKRA
cg09661733_FDX1P2	-0.349124701	0.000206376	0.00046861	FDX1P2
cg01821644_POM121L10P	-0.339162833	0.000206379	0.000468611	POM121L10P
cg07355514_GAS1	-0.403736808	0.000206379	0.000468611	GAS1
cg25321742_FN3K	0.383871262	0.000206385	0.000468621	FN3K
cg01772677_CCNJP1	-0.326255881	0.000206388	0.000468621	CCNJP1
cg19210045_RNU6-82P	-0.329769313	0.000206388	0.000468621	RNU6-82P
cg04498418_BRD1	-0.498969476	0.000206388	0.000468621	BRD1
cg21459229_TYRL	0.331375871	0.000206388	0.000468621	TYRL
cg25353287_RN7SL635P	-0.322879744	0.000206389	0.000468621	RN7SL635P
cg20069451_OR2T6	0.366049794	0.000206392	0.000468623	OR2T6
cg14683563_SDHDP2	-0.332970316	0.000206392	0.000468623	SDHDP2
cg22595719_TCP11	-0.34189152	0.000206402	0.000468644	TCP11
cg08081256_PTH1R	-0.32980815	0.000206405	0.00046865	PTH1R
cg06528803_RNF208	0.354908022	0.000206406	0.00046865	RNF208
cg16503053_ABLIM3	-0.333618504	0.000206409	0.000468654	ABLIM3
cg04902668_RN7SKP231	-0.447123423	0.00020641	0.000468654	RN7SKP231
cg20479210_UNC5B	-0.337688977	0.000206411	0.000468654	UNC5B
cg01140770_HTR3D	-0.393736097	0.000206417	0.000468662	HTR3D
cg19569208_KCNJ5	0.325267104	0.000206417	0.000468662	KCNJ5
cg14137316_SOX18	-0.341373541	0.000206418	0.000468662	SOX18
cg18894605_BCRP6	-0.325017018	0.000206419	0.000468662	BCRP6
cg13347397_RNU6-1077P	-0.328118628	0.000206419	0.000468662	RNU6-1077P
cg17911882_SNORA70C	0.434779148	0.00020642	0.000468662	SNORA70C
cg25588120_HCFC2	-0.326857234	0.000206421	0.000468662	HCFC2
cg15251010_GPSM2	-0.382829615	0.000206424	0.000468668	GPSM2
cg23024913_CLCA1	-0.332574085	0.000206426	0.00046867	CLCA1
cg21468244_FRG2FP	-0.362349229	0.000206428	0.000468672	FRG2FP
cg01543583_CFC1	0.332570269	0.000206429	0.000468672	CFC1
cg00739004_MIR134	-0.321649005	0.00020643	0.000468672	MIR134
cg23290207_ST7L	0.324630092	0.000206431	0.000468674	ST7L
cg19052008_ZNF703	-0.331511249	0.000206432	0.000468674	ZNF703
cg14136582_IFNA16	-0.410321541	0.000206435	0.000468678	IFNA16
cg04544994_RPL21P103	-0.365308699	0.000206435	0.000468678	RPL21P103
cg02724374_RYR1	-0.311223257	0.000206439	0.000468683	RYR1
cg23024913_SNRPGP14	-0.343432511	0.00020644	0.000468683	SNRPGP14
cg25325209_TNNT2	-0.328302165	0.000206441	0.000468684	TNNT2
cg07207099_NCBP2	0.326324776	0.000206445	0.000468689	NCBP2
cg00200763_RNU6-951P	0.445305766	0.000206446	0.000468689	RNU6-951P
cg01716040_SCRT2	-0.323466466	0.000206447	0.000468689	SCRT2
cg24969888_CSF3R	-0.345912087	0.000206448	0.000468689	CSF3R
cg16551849_PTMAP5	-0.385307244	0.000206448	0.000468689	PTMAP5
cg24836826_LINC01776	-0.352554432	0.000206448	0.000468689	LINC01776
cg04940822_MTATP6P16	0.415233965	0.000206452	0.000468694	MTATP6P16
cg21459229_GRAMD4P2	0.316533832	0.000206453	0.000468696	GRAMD4P2
cg05214771_RPL12P32	-0.377141036	0.000206459	0.000468706	RPL12P32
cg24133297_MICA	0.505218087	0.00020646	0.000468707	MICA
cg18205030_MIR1294	-0.324595428	0.000206461	0.000468707	MIR1294
cg14086880_RN7SL258P	-0.320339072	0.000206462	0.000468708	RN7SL258P
cg08518839_LUZP4P1	-0.334658214	0.000206472	0.000468728	LUZP4P1
cg15185538_RN7SL477P	-0.326792768	0.000206473	0.000468729	RN7SL477P
cg19408449_CD79A	-0.332233475	0.000206476	0.000468731	CD79A
cg04077164_NAA60	-0.337260932	0.000206476	0.000468731	NAA60
cg27342587_MIR657	-0.40023185	0.000206477	0.000468731	MIR657
cg05971678_SLX1B	-0.308414787	0.000206477	0.000468731	SLX1B
cg20657843_KLF13	-0.34210033	0.000206482	0.000468737	KLF13
cg00218134_NDUFA2	-0.360328851	0.000206482	0.000468737	NDUFA2
cg16655291_POLD1	0.358059146	0.000206483	0.000468737	POLD1
cg02562282_APOC1	-0.378408044	0.000206488	0.000468747	APOC1
cg17572056_SKI	-0.331776948	0.000206491	0.000468749	SKI
cg21830932_CHRD	-0.338817672	0.000206493	0.000468749	CHRD
cg05338066_TARDBPP1	0.303818219	0.000206494	0.000468749	TARDBPP1
cg14536239_LINC01784	-0.436467508	0.000206494	0.000468749	LINC01784
cg14536239_PRAMEF11	-0.436467508	0.000206494	0.000468749	PRAMEF11
cg14536239_DPY19L4P2	-0.436467508	0.000206494	0.000468749	DPY19L4P2
cg13871921_HNRNPA3P6	-0.325535306	0.000206498	0.000468754	HNRNPA3P6
cg17409593_PPARG	0.414850536	0.000206499	0.000468756	PPARG
cg17714861_MAN2A2	-0.337903226	0.000206501	0.000468757	MAN2A2
cg19743820_SERPINA4	-0.463957124	0.000206503	0.00046876	SERPINA4
cg25937438_NPSR1	-0.325441811	0.000206505	0.000468762	NPSR1
cg02926415_LINC01945	-0.355118348	0.000206507	0.000468765	LINC01945
cg16798839_IGHV1-2	-0.318195148	0.000206511	0.000468771	IGHV1-2
cg13580196_LINC01945	-0.331379045	0.000206511	0.000468771	LINC01945
cg25578798_RNA5SP488	-0.334092629	0.000206513	0.000468773	RNA5SP488
cg21873967_MARCHF11	-0.340150273	0.000206514	0.000468773	MARCHF11
cg20820894_CCL17	-0.353008568	0.000206515	0.000468773	CCL17
cg09227800_TRIM32	-0.353971421	0.000206516	0.000468773	TRIM32
cg13795336_ASGR1	-0.331441654	0.000206517	0.000468773	ASGR1
cg19856606_SNORA36B	-0.350022004	0.000206519	0.000468774	SNORA36B
cg13404427_CLUHP5	-0.330420764	0.000206519	0.000468774	CLUHP5
cg04304019_RPL9P15	-0.323403614	0.00020652	0.000468775	RPL9P15
cg05857996_PEAR1	-0.360170046	0.000206521	0.000468775	PEAR1
cg14013632_RN7SL98P	-0.327781055	0.000206523	0.000468778	RN7SL98P
cg26688241_ZNF703	0.346661958	0.000206525	0.00046878	ZNF703
cg12701888_TMCO5B	-0.398887661	0.000206529	0.000468785	TMCO5B
cg11662061_LINC02094	-0.353427926	0.000206529	0.000468785	LINC02094
cg16975684_KRTAP5-6	-0.335645528	0.000206532	0.00046879	KRTAP5-6
cg23789019_SKI	0.372234112	0.000206535	0.000468795	SKI
cg05186161_AIMP1	0.384179486	0.000206539	0.000468801	AIMP1
cg06202136_PNMT	0.469963806	0.000206541	0.000468802	PNMT
cg01534242_MRPS21P3	-0.350355885	0.000206541	0.000468802	MRPS21P3
cg07850274_SDCCAG8	-0.368633029	0.000206543	0.000468802	SDCCAG8
cg17388638_TCL1B	-0.334866336	0.000206543	0.000468802	TCL1B
cg08069675_PKHD1L1	-0.329351554	0.000206545	0.000468802	PKHD1L1
cg17556150_LINC01824	-0.346597503	0.000206545	0.000468802	LINC01824
cg17556150_RNU6-899P	-0.346597503	0.000206545	0.000468802	RNU6-899P
cg08121165_MYH7B	-0.369981918	0.000206547	0.000468802	MYH7B
cg04337937_ACHE	-0.371265876	0.000206547	0.000468802	ACHE
cg10699599_RPL37P11	-0.33376907	0.000206549	0.000468804	RPL37P11
cg21316960_RN7SL221P	-0.364670635	0.000206552	0.000468806	RN7SL221P
cg13353160_ELL2	-0.454815929	0.000206553	0.000468806	ELL2
cg22120018_TBR1	-0.316727656	0.000206553	0.000468806	TBR1
cg08691237_LINC01487	-0.317046778	0.000206554	0.000468808	LINC01487
cg10099574_LINC01450	-0.33924618	0.000206555	0.000468808	LINC01450
cg19113840_MIR548G	-0.422069988	0.000206557	0.000468809	MIR548G
cg20273576_LINC00905	-0.325134721	0.000206558	0.000468809	LINC00905
cg16899179_MRPL50P1	-0.338035895	0.000206563	0.000468819	MRPL50P1
cg26926221_CHIC2	-0.450438186	0.000206564	0.000468819	CHIC2
cg00270291_CCDC66	0.328357625	0.000206564	0.000468819	CCDC66
cg18447344_TAAR5	-0.335476976	0.000206566	0.000468821	TAAR5
cg11893511_ASCC2	-0.393464412	0.000206568	0.000468822	ASCC2
cg03460678_RNU6-563P	-0.339540379	0.000206573	0.000468832	RNU6-563P
cg08515884_CLEC3A	-0.333833098	0.000206575	0.000468835	CLEC3A
cg02357623_SLC35C1	-0.405420605	0.000206576	0.000468836	SLC35C1
cg12724384_JAKMIP3	-0.43249336	0.000206579	0.000468838	JAKMIP3
cg17764715_CDRT15L2	-0.321296209	0.000206579	0.000468838	CDRT15L2
cg05438378_NUTM2B	0.444938335	0.000206585	0.000468846	NUTM2B
cg01034726_PRELID3BP10	-0.405409051	0.000206585	0.000468846	PRELID3BP10
cg13580286_SMIM21	0.388066709	0.000206586	0.000468846	SMIM21
cg27459981_ADAM32	0.370700143	0.000206587	0.000468846	ADAM32
cg02251147_KPRP	-0.365149626	0.000206588	0.000468846	KPRP
cg26668221_DRD5P2	-0.340288105	0.000206588	0.000468846	DRD5P2
cg17806866_SLC34A3	-0.343942414	0.000206596	0.000468863	SLC34A3
cg02719489_RNU6-563P	-0.41502232	0.0002066	0.000468869	RNU6-563P
cg09563600_LINC01514	-0.342162863	0.000206602	0.000468871	LINC01514
cg12877532_OXSM	-0.330321162	0.000206603	0.000468871	OXSM
cg23987549_CDC20B	0.332074713	0.000206604	0.000468871	CDC20B
cg18359338_ACTL8	-0.383937387	0.000206607	0.000468876	ACTL8
cg02443589_SNORA3A	0.410428973	0.000206607	0.000468876	SNORA3A
cg15976390_SPRY4	-0.324416374	0.000206611	0.000468882	SPRY4
cg00294229_IFNA20P	-0.476494483	0.000206612	0.000468882	IFNA20P
cg26926221_SETD6	-0.451330598	0.000206614	0.000468884	SETD6
cg17896927_ADAMTS5	0.332859131	0.00020662	0.000468895	ADAMTS5
cg23078472_OCM2	-0.341440114	0.000206621	0.000468895	OCM2
cg02357623_FBXL12	-0.419069627	0.000206621	0.000468895	FBXL12
cg17388638_AVIL	-0.331644652	0.000206625	0.000468897	AVIL
cg02590715_RNU6-24P	-0.364325265	0.000206625	0.000468897	RNU6-24P
cg26096415_ENTPD2	-0.406001272	0.000206625	0.000468897	ENTPD2
cg17897187_MRPL50P1	-0.331458039	0.000206627	0.000468898	MRPL50P1
cg05821771_TSPEAR	-0.336453549	0.000206627	0.000468898	TSPEAR
cg05186161_MYL12B	0.385484733	0.000206631	0.000468905	MYL12B
cg24754199_LINC01644	0.344919138	0.000206637	0.000468917	LINC01644
cg14584450_LEPR	-0.33515416	0.000206638	0.000468917	LEPR
cg26376241_MARK2P15	0.400461289	0.000206641	0.000468923	MARK2P15
cg10047762_ANO1	-0.320923924	0.000206644	0.000468928	ANO1
cg07472196_RN7SL564P	-0.361769998	0.000206646	0.000468928	RN7SL564P
cg13900350_DUOXA2	0.456898196	0.00020665	0.000468934	DUOXA2
cg00766664_SNORD63B	-0.329038326	0.00020665	0.000468934	SNORD63B
cg13229245_AIMP1	0.322596736	0.000206651	0.000468935	AIMP1
cg10318621_EHMT2-AS1	-0.391878936	0.000206657	0.000468944	EHMT2-AS1
cg14578028_C11orf96	0.323388303	0.000206658	0.000468944	C11orf96
cg00393957_C12orf54	-0.416033256	0.000206658	0.000468944	C12orf54
cg04379586_TCP11L2	-0.436617505	0.000206666	0.00046896	TCP11L2
cg25399148_API5P2	-0.327114943	0.000206667	0.000468961	API5P2
cg12606694_SUGT1P3	0.311711399	0.000206671	0.000468966	SUGT1P3
cg08295429_PPP1R3A	-0.342738928	0.000206672	0.000468966	PPP1R3A
cg22303915_MRPL50P1	-0.331439084	0.000206672	0.000468966	MRPL50P1
cg21088165_LINC00845	-0.336994684	0.000206673	0.000468966	LINC00845
cg00470469_TRAV7	-0.334683696	0.00020668	0.000468979	TRAV7
cg05186161_CNOT8	0.383513385	0.000206681	0.00046898	CNOT8
cg00384264_GLRXP3	-0.359987222	0.000206682	0.000468981	GLRXP3
cg04379586_AADACL2-AS1	-0.44580368	0.000206683	0.000468981	AADACL2-AS1
cg10723869_GAPDHP20	-0.339278073	0.000206686	0.000468985	GAPDHP20
cg27459981_MDM1	0.372942672	0.000206687	0.000468985	MDM1
cg19005485_UPK2	-0.319840837	0.000206689	0.000468989	UPK2
cg08550317_FKBP5	0.335215292	0.000206691	0.000468992	FKBP5
cg27375966_PASK	-0.498516877	0.000206697	0.000469002	PASK
cg07190763_ACTG1P14	-0.363299829	0.0002067	0.000469008	ACTG1P14
cg10880661_TRIM65	-0.340553073	0.000206707	0.000469021	TRIM65
cg20683445_ST13P13	-0.324398884	0.000206708	0.000469021	ST13P13
cg20007465_RN7SKP137	0.321714119	0.000206712	0.000469026	RN7SKP137
cg03513472_IGHV3-53	-0.359208953	0.000206712	0.000469026	IGHV3-53
cg21830932_RNU6-629P	-0.350622773	0.000206717	0.000469036	RNU6-629P
cg21266698_RN7SL62P	-0.334311905	0.00020672	0.000469037	RN7SL62P
cg21266698_UBE2V1P4	-0.334311905	0.00020672	0.000469037	UBE2V1P4
cg21266698_VSTM2B	-0.334311905	0.00020672	0.000469037	VSTM2B
cg27093646_PCGEM1	0.363135089	0.000206722	0.00046904	PCGEM1
cg20657843_SIPA1	-0.350820399	0.000206728	0.000469049	SIPA1
cg14098470_RNU6-1228P	-0.348702997	0.000206728	0.000469049	RNU6-1228P
cg21792134_GPX2	-0.309928522	0.00020674	0.000469074	GPX2
cg05202629_HMGA1P4	0.394587795	0.000206742	0.000469074	HMGA1P4
cg08869748_HMGN2P36	-0.332559376	0.000206742	0.000469074	HMGN2P36
cg03989273_ZNF734P	0.326496701	0.000206744	0.000469076	ZNF734P
cg20683445_SPRR3	-0.330818053	0.000206745	0.000469076	SPRR3
cg02835401_LINC02418	-0.335961667	0.000206746	0.000469077	LINC02418
cg14095610_GPX2	-0.312880828	0.000206749	0.000469081	GPX2
cg23174406_TNIK	0.356752174	0.000206751	0.000469081	TNIK
cg03560018_RPL23AP31	0.318241507	0.000206751	0.000469081	RPL23AP31
cg01684255_PCDHGC3	-0.336503651	0.000206751	0.000469081	PCDHGC3
cg19369780_CCL17	-0.358617353	0.000206755	0.000469085	CCL17
cg26759296_SCD	-0.348077234	0.000206755	0.000469085	SCD
cg11500903_FETUB	-0.316703216	0.000206762	0.000469098	FETUB
cg09965679_AOC2	0.395896539	0.000206762	0.000469098	AOC2
cg25855415_BRD4	0.376849256	0.000206764	0.000469101	BRD4
cg03493899_RN7SKP230	-0.323299303	0.000206765	0.000469101	RN7SKP230
cg02684104_RPL9P15	0.358567672	0.000206769	0.000469104	RPL9P15
cg16792066_SLC44A2	0.317759578	0.000206769	0.000469104	SLC44A2
cg02265810_NCF4	-0.338503718	0.000206769	0.000469104	NCF4
cg04936325_LINC00511	-0.334396614	0.000206771	0.000469105	LINC00511
cg10915301_LINC01164	0.361342961	0.000206772	0.000469105	LINC01164
cg07416455_TRIM53BP	0.26251612	0.000206774	0.000469105	TRIM53BP
cg24968733_RPS6P23	-0.344318029	0.000206775	0.000469105	RPS6P23
cg12877532_RSRC1	-0.327449275	0.000206775	0.000469105	RSRC1
cg13860981_RNU6-939P	-0.321798364	0.000206775	0.000469105	RNU6-939P
cg11993171_LRRC75B	-0.33102346	0.000206777	0.000469106	LRRC75B
cg16851139_RPL7P3	-0.359121762	0.000206777	0.000469106	RPL7P3
cg02548132_OTX2P2	-0.358261269	0.000206781	0.000469112	OTX2P2
cg25002649_RNU6-95P	-0.462514972	0.000206784	0.000469115	RNU6-95P
cg21018156_SUCLA2P1	-0.394240373	0.000206785	0.000469115	SUCLA2P1
cg04140633_FRMD6	-0.38043223	0.000206785	0.000469115	FRMD6
cg18888655_NME3	-0.338293115	0.000206789	0.000469123	NME3
cg26708548_RPL7AP73	0.313816495	0.000206792	0.000469124	RPL7AP73
cg05186161_NIPA2	0.38263479	0.000206793	0.000469124	NIPA2
cg00791854_CERS3	-0.398182065	0.000206794	0.000469124	CERS3
cg14193001_IGHD4-17	-0.334572896	0.000206794	0.000469124	IGHD4-17
cg06747314_FRMPD1	-0.347902842	0.000206794	0.000469124	FRMPD1
cg21400562_DNM1P51	-0.341976273	0.000206799	0.000469132	DNM1P51
cg04918684_PRPH	-0.427992419	0.0002068	0.000469133	PRPH
cg17310105_MTCYBP24	-0.416511072	0.000206805	0.000469142	MTCYBP24
cg21766141_PTPN23	-0.328158867	0.000206806	0.000469142	PTPN23
cg18455405_CD27	-0.321458523	0.000206809	0.000469145	CD27
cg15353666_MON1A	-0.389331972	0.000206809	0.000469145	MON1A
cg07261940_PDE4DIPP3	-0.341544696	0.00020681	0.000469145	PDE4DIPP3
cg00666820_MYB-AS1	0.335800385	0.000206812	0.000469148	MYB-AS1
cg06635371_ACTE1P	0.344069908	0.000206814	0.00046915	ACTE1P
cg18958266_SLC35F1	-0.360262245	0.000206816	0.000469151	SLC35F1
cg09627057_IGKV1OR22-5	-0.317791165	0.000206818	0.000469151	IGKV1OR22-5
cg26329715_YIF1A	-0.345221494	0.000206818	0.000469151	YIF1A
cg22314681_RPL31P2	-0.342528207	0.000206818	0.000469151	RPL31P2
cg01368488_BZW1-AS1	-0.367301262	0.000206819	0.000469152	BZW1-AS1
cg13262723_CNKSR1	-0.41797141	0.000206821	0.000469155	CNKSR1
cg01008267_RGPD1	-0.354318409	0.000206822	0.000469155	RGPD1
cg18251222_QRFPR	0.333251139	0.000206825	0.00046916	QRFPR
cg16378520_MAP2	-0.348127498	0.000206829	0.000469166	MAP2
cg00666820_CLCN2	-0.334521715	0.00020683	0.000469168	CLCN2
cg25855415_PTPRF	0.370425114	0.000206836	0.000469177	PTPRF
cg24604214_RNU6-258P	-0.382260603	0.000206836	0.000469177	RNU6-258P
cg08398005_PGPEP1L	-0.376652402	0.000206842	0.000469184	PGPEP1L
cg12115391_MZB1	-0.316836809	0.000206843	0.000469184	MZB1
cg02590715_LINC00970	-0.360386656	0.000206843	0.000469184	LINC00970
cg11128983_GHRHR	-0.330293597	0.000206844	0.000469184	GHRHR
ch.12.1017720R_FOXD4L3	0.465706137	0.000206844	0.000469184	FOXD4L3
cg15080433_FAM86B2	-0.347606612	0.000206849	0.000469191	FAM86B2
cg15005421_WBP1P1	-0.373234621	0.000206849	0.000469191	WBP1P1
cg16047291_ANKRD30BL	-0.340468886	0.000206851	0.000469193	ANKRD30BL
cg12875538_TAFA2	-0.503762736	0.000206854	0.0004692	TAFA2
cg00621679_RNA5SP161	-0.337355345	0.000206859	0.000469208	RNA5SP161
cg11900509_TCF7L1	-0.349786995	0.00020686	0.000469209	TCF7L1
cg11156873_PPARD	-0.335135243	0.000206863	0.000469211	PPARD
cg14046470_MRPS21P5	-0.358035923	0.000206863	0.000469211	MRPS21P5
cg17110599_RNU6-1241P	-0.397844806	0.000206869	0.000469222	RNU6-1241P
cg01148039_GLP1R	-0.33279801	0.000206871	0.000469223	GLP1R
cg20046668_RNA5SP478	-0.327949556	0.000206872	0.000469223	RNA5SP478
cg18459152_RPL34P18	-0.412018813	0.000206872	0.000469223	RPL34P18
cg00253313_NPSR1	-0.36557609	0.000206874	0.000469227	NPSR1
cg16747922_OR2F2	0.420350482	0.000206877	0.000469227	OR2F2
cg25081128_ASPDH	-0.336621104	0.000206877	0.000469227	ASPDH
cg11674404_LRRC59	-0.320715	0.000206877	0.000469227	LRRC59
cg04479876_HSCB	0.382279831	0.00020688	0.000469232	HSCB
cg03480243_PPIAP28	-0.376217988	0.000206882	0.000469235	PPIAP28
cg22278087_MIR187	0.415719179	0.000206888	0.000469245	MIR187
cg12786023_RNU6-1329P	-0.317838732	0.000206889	0.000469245	RNU6-1329P
cg27251155_H3P36	-0.336740114	0.000206891	0.000469248	H3P36
cg20407708_MTND2P20	-0.30932866	0.000206893	0.000469248	MTND2P20
cg01164221_GPT	-0.334248813	0.000206894	0.000469248	GPT
cg04608916_SPATA42	-0.322602297	0.000206894	0.000469248	SPATA42
cg15251010_CP	-0.368472565	0.000206894	0.000469248	CP
cg03005781_LINC01767	-0.291481492	0.000206908	0.000469278	LINC01767
cg04200026_LRRC74B	0.318443426	0.000206911	0.00046928	LRRC74B
cg16866567_OR2J4P	0.322556148	0.000206915	0.000469287	OR2J4P
cg08561442_SNORD108	-0.402284416	0.000206919	0.000469291	SNORD108
cg24439232_CACNA1I	-0.384899587	0.000206919	0.000469291	CACNA1I
cg08317284_USP10	0.328067818	0.000206923	0.000469298	USP10
cg16708692_LOXL4	-0.34740968	0.000206926	0.000469304	LOXL4
cg01720186_SLC39A12	0.408232395	0.000206927	0.000469304	SLC39A12
cg06417478_OR52E7P	0.346278244	0.000206929	0.000469306	OR52E7P
cg06042259_SIM1	-0.365286251	0.000206933	0.000469312	SIM1
cg03549208_SEPTIN14P1	-0.32414056	0.000206934	0.000469313	SEPTIN14P1
cg04515996_SHISA2	0.315422012	0.000206936	0.000469316	SHISA2
cg21822187_LRFN3	0.431599871	0.000206938	0.000469319	LRFN3
cg14924064_RPS29P23	0.324423502	0.000206943	0.000469328	RPS29P23
cg03775628_RN7SL714P	-0.319559665	0.000206944	0.000469328	RN7SL714P
cg26329715_MPST	-0.344639427	0.000206945	0.000469328	MPST
cg04212021_LINC02088	0.346246699	0.000206946	0.000469329	LINC02088
cg06449486_FAM27C	0.339808662	0.000206948	0.000469331	FAM27C
cg05735659_HBEGF	0.315968948	0.00020695	0.000469333	HBEGF
cg22451117_ACTE1P	-0.325836197	0.000206954	0.00046934	ACTE1P
cg03726015_KLK2	-0.380283513	0.000206955	0.00046934	KLK2
cg12793111_IGSF5	-0.32836996	0.000206957	0.000469344	IGSF5
cg22280068_CDCA4P1	-0.317538161	0.000206958	0.000469344	CDCA4P1
cg13353160_OTUD3	-0.450233455	0.000206961	0.000469348	OTUD3
cg13828701_LINC00862	-0.334793909	0.000206962	0.000469348	LINC00862
cg06540372_RN7SL164P	-0.353990303	0.000206965	0.000469353	RN7SL164P
cg07295550_RNU6-1274P	-0.367185902	0.000206968	0.000469357	RNU6-1274P
cg17806866_UNC5CL	-0.346278771	0.000206969	0.000469357	UNC5CL
cg09162333_ZNF213	-0.379297247	0.000206969	0.000469357	ZNF213
cg20952901_COL16A1	-0.350285118	0.000206971	0.00046936	COL16A1
cg01164221_CFL1P2	-0.335577165	0.000206978	0.000469373	CFL1P2
cg10991855_CD274	-0.32433291	0.00020698	0.000469374	CD274
cg09671109_FABP4	0.324486595	0.000206981	0.000469374	FABP4
cg16798839_SRRM2	-0.327417387	0.000206981	0.000469374	SRRM2
cg01341751_RNU6-140P	0.394139341	0.000206983	0.000469375	RNU6-140P
cg15339249_PUDPP3	-0.438385743	0.000206985	0.000469376	PUDPP3
cg05001330_NUTM2HP	-0.400681586	0.000206985	0.000469376	NUTM2HP
cg17714861_CEBPB	-0.339258464	0.000206987	0.000469378	CEBPB
cg13014295_FBXO16	0.370653873	0.000206988	0.000469379	FBXO16
cg18664856_RNU6-140P	0.464220912	0.00020699	0.000469381	RNU6-140P
cg07906170_CACNG2	0.393339739	0.000206991	0.000469383	CACNG2
cg19111078_MRPL2	-0.332187497	0.000207003	0.000469407	MRPL2
cg08823359_RNU6-1195P	0.313505869	0.000207007	0.000469413	RNU6-1195P
cg18888655_FAM50B	-0.336218222	0.000207009	0.000469417	FAM50B
cg09272186_DNAJC5B	-0.355462586	0.00020701	0.000469417	DNAJC5B
cg15251010_RNU5E-4P	-0.38852058	0.000207014	0.000469424	RNU5E-4P
cg23307143_RN7SL549P	-0.356114924	0.000207015	0.000469424	RN7SL549P
cg14668447_MRPL39	-0.442706043	0.000207016	0.000469426	MRPL39
cg20652607_XPOTP1	0.49544901	0.000207018	0.000469428	XPOTP1
cg12953669_SULT1A1	0.492323511	0.000207022	0.000469434	SULT1A1
cg20150659_RNU6-900P	-0.3591012	0.000207023	0.000469434	RNU6-900P
cg00693004_USP17L30	-0.313045588	0.000207024	0.000469434	USP17L30
cg25122934_GINS2	-0.360124601	0.000207026	0.000469438	GINS2
cg10543947_WNT7B	0.334996679	0.000207037	0.000469453	WNT7B
cg05001330_SLITRK3	-0.417839746	0.00020704	0.000469453	SLITRK3
cg25700686_PRAMEF2	0.396971556	0.00020704	0.000469453	PRAMEF2
cg25700686_RNA5-8SP5	0.396971556	0.00020704	0.000469453	RNA5-8SP5
cg25700686_BRI3P2	0.396971556	0.00020704	0.000469453	BRI3P2
cg25700686_RN7SL601P	0.396971556	0.00020704	0.000469453	RN7SL601P
cg20252529_PPP1R9A	-0.327838917	0.000207042	0.000469453	PPP1R9A
cg27459981_SARAF	0.366872836	0.000207042	0.000469453	SARAF
cg11130915_EHHADH-AS1	0.441282763	0.000207043	0.000469453	EHHADH-AS1
cg11130915_NPVF	0.441282763	0.000207043	0.000469453	NPVF
cg11130915_RN7SL50P	0.441282763	0.000207043	0.000469453	RN7SL50P
cg12877532_B4GALT4	-0.326908298	0.000207045	0.000469456	B4GALT4
cg10054332_KREMEN2	-0.340764786	0.000207046	0.000469456	KREMEN2
cg04478428_LINC01277	0.337649795	0.000207047	0.000469456	LINC01277
cg24968733_RPL24P7	-0.337013583	0.000207059	0.00046948	RPL24P7
cg03566001_GPX2	-0.314056151	0.000207059	0.00046948	GPX2
cg17106653_IGLV7-46	0.330768289	0.000207061	0.000469483	IGLV7-46
cg05230816_BTF3L4P4	0.335104478	0.000207063	0.000469485	BTF3L4P4
cg22549984_CCNE2	-0.321857648	0.000207066	0.00046949	CCNE2
cg16438182_UGT2B25P	-0.352390587	0.000207068	0.00046949	UGT2B25P
cg07190763_SGSH	-0.372038813	0.000207068	0.00046949	SGSH
cg21200382_UBQLNL	0.364159728	0.000207069	0.000469491	UBQLNL
cg04198854_SPRR2G	-0.336847312	0.00020707	0.000469491	SPRR2G
cg24636969_ASS1P11	0.333993077	0.000207072	0.000469494	ASS1P11
cg25880954_ARF1P1	-0.315260698	0.000207076	0.0004695	ARF1P1
cg09152224_MTND3P16	-0.326548188	0.000207078	0.000469502	MTND3P16
cg03623045_PLA2G6	-0.34566178	0.000207081	0.000469506	PLA2G6
cg02345572_SUPT3H	-0.339979665	0.000207085	0.000469515	SUPT3H
cg05186161_ST7	0.38334978	0.000207089	0.00046952	ST7
cg27574929_RN7SKP279	-0.328814841	0.00020709	0.000469521	RN7SKP279
cg09102037_EIF2AP4	-0.46428302	0.000207091	0.000469521	EIF2AP4
cg19155518_EFS	-0.369166733	0.000207095	0.000469524	EFS
cg09162333_DEGS2	-0.371934557	0.000207096	0.000469524	DEGS2
cg20009356_YY1P2	-0.338916806	0.000207096	0.000469524	YY1P2
cg20009356_SPTLC1P3	-0.338916806	0.000207096	0.000469524	SPTLC1P3
cg14223866_GRIP1	0.34872547	0.000207097	0.000469524	GRIP1
cg05921384_MLIP	-0.327784312	0.000207097	0.000469524	MLIP
cg25587920_FAM74A1	-0.368211642	0.000207098	0.000469524	FAM74A1
cg10859027_DLEC1	-0.333878033	0.0002071	0.000469525	DLEC1
cg27543695_CRABP1	-0.327771111	0.000207101	0.000469525	CRABP1
cg07140455_HLCS-IT1	-0.407328031	0.000207102	0.000469525	HLCS-IT1
cg11541881_LINC02291	-0.336562129	0.000207102	0.000469525	LINC02291
cg25130590_CCDC63	-0.329999208	0.000207103	0.000469525	CCDC63
cg02333352_VN2R3P	-0.400226166	0.000207107	0.000469527	VN2R3P
cg02493602_KRT16P5	0.358878006	0.000207109	0.000469527	KRT16P5
cg16550453_RNU6-1008P	-0.327929034	0.000207109	0.000469527	RNU6-1008P
cg14785984_VN1R53P	-0.327255861	0.000207111	0.000469527	VN1R53P
cg12855906_AHDC1	0.38984628	0.000207111	0.000469527	AHDC1
cg16140565_FBXO24	-0.33063115	0.000207112	0.000469527	FBXO24
cg21413158_NPSR1	-0.331789649	0.000207112	0.000469527	NPSR1
cg24430871_SNORD115-48	-0.342456986	0.000207112	0.000469527	SNORD115-48
cg17420028_AHDC1	-0.33234419	0.000207113	0.000469527	AHDC1
cg23247274_LBH	-0.321483537	0.000207113	0.000469527	LBH
cg13920792_TGFA-IT1	-0.330870543	0.000207114	0.000469527	TGFA-IT1
cg16975684_LINC00395	-0.34922497	0.000207115	0.000469527	LINC00395
cg02514711_OLAH	0.326433291	0.000207117	0.00046953	OLAH
cg01140770_PRSS40B	-0.405319964	0.000207125	0.000469545	PRSS40B
cg15335418_OR5AU1	0.318455504	0.000207126	0.000469547	OR5AU1
cg01639617_GOLGA8UP	0.479919859	0.000207128	0.000469549	GOLGA8UP
cg04509100_CICP26	-0.3184459	0.000207131	0.00046955	CICP26
cg00587861_SNORD115-9	-0.347554374	0.000207131	0.00046955	SNORD115-9
cg04489243_JCHAIN	-0.417888697	0.000207131	0.00046955	JCHAIN
cg19408449_OR52B5P	-0.348841721	0.000207134	0.000469554	OR52B5P
cg10973146_TTYH1	-0.384002268	0.000207137	0.00046956	TTYH1
cg26015513_REG1CP	-0.364207078	0.000207141	0.00046956	REG1CP
cg26015513_MTND5P27	-0.364207078	0.000207141	0.00046956	MTND5P27
cg26015513_SLC6A18	-0.364207078	0.000207141	0.00046956	SLC6A18
cg15296799_ATP6V0C	-0.365644292	0.000207143	0.00046956	ATP6V0C
cg15612945_NPTXR	-0.321120705	0.000207145	0.00046956	NPTXR
cg17653352_PPIAP82	-0.340826583	0.000207145	0.00046956	PPIAP82
cg10991855_TMEM132B	-0.321415203	0.000207147	0.00046956	TMEM132B
cg08245935_THRB-AS1	-0.382195582	0.000207147	0.00046956	THRB-AS1
cg24588582_SIX2	-0.327021967	0.000207148	0.00046956	SIX2
cg18323824_FABP7P1	-0.334545054	0.000207149	0.00046956	FABP7P1
cg01951815_CRIP1P2	-0.406972567	0.000207149	0.00046956	CRIP1P2
cg22463819_CDK4P1	-0.33944037	0.000207152	0.00046956	CDK4P1
cg22463819_CEP19P1	-0.33944037	0.000207152	0.00046956	CEP19P1
cg22463819_ANKRD54P1	-0.33944037	0.000207152	0.00046956	ANKRD54P1
cg22463819_ELOBP1	-0.33944037	0.000207152	0.00046956	ELOBP1
cg22463819_MIR548H3	-0.33944037	0.000207152	0.00046956	MIR548H3
cg22463819_RNA5SP443	-0.33944037	0.000207152	0.00046956	RNA5SP443
cg09147065_TCF7L1	-0.34551976	0.000207156	0.000469562	TCF7L1
cg25318301_HECW1	0.355147228	0.000207156	0.000469562	HECW1
cg00199007_PLCB4	0.331788861	0.000207156	0.000469562	PLCB4
cg12269782_FN3K	0.433441143	0.000207157	0.000469562	FN3K
cg18205030_GBX1	-0.331805132	0.000207159	0.000469564	GBX1
cg01016405_PPP4R4	-0.390020878	0.000207162	0.000469569	PPP4R4
cg08055490_CD68	-0.360748586	0.00020717	0.000469585	CD68
cg15556748_F13B	0.317595038	0.000207171	0.000469587	F13B
cg19931102_MLLT1	-0.346156533	0.000207174	0.000469591	MLLT1
cg12806049_WBP1P1	0.460345595	0.000207177	0.000469591	WBP1P1
cg23024913_ZC3H7A	-0.348445771	0.000207178	0.000469591	ZC3H7A
cg01019631_CDH22	-0.324568124	0.000207178	0.000469591	CDH22
cg21737632_RNU6-236P	0.421943181	0.000207178	0.000469591	RNU6-236P
cg11110036_ACTG2	-0.359561729	0.000207184	0.000469602	ACTG2
cg12859943_RNF208	-0.330408166	0.000207185	0.000469602	RNF208
cg24815934_PDIA3P2	0.385379144	0.000207185	0.000469602	PDIA3P2
cg17735372_IGKV3-11	-0.34074003	0.000207189	0.000469608	IGKV3-11
cg08849049_LINC01951	-0.443766439	0.00020719	0.000469608	LINC01951
cg09162333_HRAS	-0.368407886	0.000207193	0.000469614	HRAS
cg11988679_LOXL4	-0.328225926	0.000207196	0.000469618	LOXL4
cg17431460_KCNQ4	-0.338378914	0.0002072	0.000469624	KCNQ4
cg14137316_DRD5P2	-0.337213635	0.000207205	0.000469635	DRD5P2
cg09671109_AKAP8P1	0.314386565	0.000207206	0.000469636	AKAP8P1
cg10723869_CIPC	-0.347707834	0.000207208	0.000469637	CIPC
cg16655291_TRMT1	0.356671941	0.000207218	0.000469658	TRMT1
cg08324397_LZTS3	-0.368892329	0.000207219	0.000469659	LZTS3
cg08013109_STRADBP1	-0.321200532	0.000207227	0.000469674	STRADBP1
cg13885150_LINC01347	-0.399124775	0.000207229	0.000469678	LINC01347
cg20697094_PATE1	0.31458356	0.000207232	0.000469681	PATE1
cg00066022_FAM174C	0.353936666	0.000207233	0.000469682	FAM174C
cg21893210_LINC02640	0.321556582	0.000207235	0.000469685	LINC02640
cg00949332_NPTXR	-0.318786318	0.000207237	0.000469687	NPTXR
cg10521230_KRT18P19	-0.414419693	0.000207243	0.000469698	KRT18P19
cg16582255_LINC02798	-0.37178556	0.000207252	0.000469715	LINC02798
cg02656169_FTH1P15	-0.415003108	0.000207252	0.000469715	FTH1P15
cg00038503_RPS15P9	0.361101305	0.000207255	0.000469719	RPS15P9
cg09774124_ANKRD61	-0.330505382	0.000207255	0.000469719	ANKRD61
cg03966322_RNU6-661P	0.346480301	0.000207257	0.000469719	RNU6-661P
cg00725690_GLIS2	-0.331606497	0.000207262	0.000469729	GLIS2
cg11153071_FAM240C	-0.319429383	0.000207263	0.00046973	FAM240C
cg11950994_NAA80	-0.400133267	0.000207264	0.00046973	NAA80
cg25601460_SLC9A1	-0.345321996	0.000207268	0.000469734	SLC9A1
cg25588120_FAM133DP	-0.310536547	0.000207268	0.000469734	FAM133DP
cg10284638_APOBEC3B	-0.33258348	0.000207271	0.000469737	APOBEC3B
cg03061930_VPREB1	-0.332411421	0.000207274	0.000469742	VPREB1
cg12349933_APOC3	-0.371017562	0.000207281	0.000469756	APOC3
cg12386544_CHRD	-0.331094132	0.000207283	0.000469758	CHRD
cg00384264_SNORD35B	-0.347596411	0.000207288	0.000469768	SNORD35B
cg05186161_ANKRD40	0.382604752	0.000207295	0.000469783	ANKRD40
cg18888655_MCF2L	-0.336312207	0.0002073	0.000469791	MCF2L
cg14483161_GBP1	-0.32882028	0.000207303	0.000469796	GBP1
cg25958450_CABYRP1	0.320035963	0.000207309	0.000469805	CABYRP1
cg11674404_GPR107	-0.317834204	0.00020731	0.000469805	GPR107
cg11800379_LINC00957	0.372096779	0.000207311	0.000469805	LINC00957
cg11674404_TRAF3IP2	-0.320202098	0.000207311	0.000469805	TRAF3IP2
cg20057147_B3GALNT2P1	-0.311876668	0.000207312	0.000469805	B3GALNT2P1
cg23296665_IL6RP1	-0.338395416	0.000207312	0.000469805	IL6RP1
cg20952901_ITGB5	-0.33503406	0.000207314	0.000469808	ITGB5
cg18687588_GRHL3	-0.323872203	0.000207316	0.00046981	GRHL3
cg23340935_RNU6-1111P	-0.345777777	0.00020732	0.000469817	RNU6-1111P
cg08048178_MMP1	-0.336762678	0.000207323	0.00046982	MMP1
cg04213647_NPTXR	-0.326236489	0.000207323	0.00046982	NPTXR
cg15658784_RNU1-78P	0.327738284	0.000207326	0.000469824	RNU1-78P
cg14127013_MYB-AS1	-0.396392131	0.000207327	0.000469824	MYB-AS1
cg02154924_RNU6-270P	-0.330409512	0.00020733	0.000469828	RNU6-270P
cg00587861_RNY3P7	-0.357985662	0.000207331	0.000469828	RNY3P7
cg15627834_CHRND	-0.331137064	0.000207335	0.000469835	CHRND
cg06596075_RNU6-174P	0.373140047	0.000207342	0.000469849	RNU6-174P
cg00270291_DYNC2LI1	0.325804437	0.000207342	0.000469849	DYNC2LI1
cg08324397_PCNX3	-0.369930293	0.000207345	0.000469852	PCNX3
cg22451117_LINC01276	-0.330401741	0.000207348	0.000469857	LINC01276
cg03283042_DDX18P6	-0.378016009	0.000207349	0.000469858	DDX18P6
cg09371063_KRT17P4	0.442667312	0.000207354	0.000469866	KRT17P4
cg00845152_RPL7P10	-0.339130106	0.000207356	0.000469866	RPL7P10
cg00845152_BRINP3	-0.339130106	0.000207356	0.000469866	BRINP3
cg02902649_FAM237A	-0.357452574	0.000207356	0.000469866	FAM237A
cg08245935_SELP	0.396292651	0.000207357	0.000469866	SELP
cg11238267_GNG8	-0.408575177	0.000207358	0.000469866	GNG8
cg26329715_CDC34	-0.350784458	0.000207359	0.000469866	CDC34
cg20311754_LINC02612	0.358671427	0.000207363	0.000469871	LINC02612
cg07320976_FAP	-0.388653475	0.000207364	0.000469871	FAP
cg24876773_GSG1L	-0.338839927	0.000207364	0.000469871	GSG1L
cg12225344_KIF25-AS1	-0.324764514	0.000207367	0.000469876	KIF25-AS1
cg00592315_SCN5A	-0.33516956	0.00020737	0.000469881	SCN5A
cg04007989_RPL7P38	-0.425686565	0.000207373	0.000469885	RPL7P38
cg02154924_RNU6-1074P	-0.334492394	0.000207377	0.000469893	RNU6-1074P
cg23740067_RNU6-1135P	-0.382791642	0.000207381	0.000469901	RNU6-1135P
cg09227800_MYO9A	-0.358801054	0.000207386	0.000469909	MYO9A
cg00666820_MRTFA	-0.343084574	0.000207388	0.000469911	MRTFA
cg19987111_RPL9P14	-0.330579392	0.00020739	0.000469914	RPL9P14
cg01372465_UQCRFS1P3	-0.337139254	0.000207393	0.000469917	UQCRFS1P3
cg14631896_MCHR2-AS1	-0.329919463	0.000207393	0.000469917	MCHR2-AS1
cg22168087_KLRG1	0.32074946	0.000207396	0.000469921	KLRG1
cg21346154_RNF208	-0.343525438	0.000207399	0.000469925	RNF208
cg20225678_ANAPC10P1	-0.320393043	0.000207399	0.000469925	ANAPC10P1
cg03771702_RPL11P5	-0.419118066	0.000207401	0.000469927	RPL11P5
cg26404511_CERS5	-0.355553954	0.000207402	0.000469927	CERS5
cg00066022_OSBPL5	0.350592743	0.000207404	0.00046993	OSBPL5
cg14562619_PFN1P11	-0.339962376	0.000207408	0.000469938	PFN1P11
cg04376709_OR2E1P	-0.36208708	0.000207414	0.000469948	OR2E1P
cg14482968_DPP10-AS3	-0.350848072	0.000207417	0.000469953	DPP10-AS3
cg22298088_LOXL4	-0.353945727	0.000207418	0.000469953	LOXL4
cg25353287_IGFL1	-0.326710814	0.00020742	0.000469955	IGFL1
cg17271146_OTOG	-0.330803773	0.000207421	0.000469956	OTOG
cg15712577_LINC01054	-0.322373906	0.000207422	0.000469957	LINC01054
cg15173429_RNA5S12	-0.308340492	0.000207426	0.000469963	RNA5S12
cg20313696_PHKBP1	-0.332182305	0.000207426	0.000469963	PHKBP1
cg08369636_ANAPC1P4	-0.321307936	0.000207428	0.000469963	ANAPC1P4
cg09825146_C2CD4C	0.407894816	0.00020743	0.000469966	C2CD4C
cg19029214_RNU7-62P	-0.381611725	0.000207432	0.000469968	RNU7-62P
cg22814961_HORMAD1	0.353567427	0.000207432	0.000469968	HORMAD1
cg17531430_CHEK2P4	-0.363546302	0.000207436	0.000469972	CHEK2P4
cg05201287_HMGN2P36	-0.348750302	0.000207436	0.000469972	HMGN2P36
cg26720147_ASS1P9	-0.323692334	0.00020744	0.00046998	ASS1P9
cg11156873_ADGRF4	-0.314690213	0.000207443	0.000469985	ADGRF4
cg27459981_FAXC	0.370990897	0.000207446	0.000469987	FAXC
cg14063347_USP36	-0.334464601	0.000207449	0.000469994	USP36
cg15556748_WDR4P2	0.321366793	0.000207458	0.000470012	WDR4P2
cg21372392_MIR596	0.349026887	0.000207464	0.000470023	MIR596
cg02514711_EQTN	0.329010339	0.000207471	0.000470033	EQTN
cg00589161_SLC4A9	-0.399347807	0.000207471	0.000470033	SLC4A9
cg12377084_LINC00488	-0.337288024	0.000207472	0.000470033	LINC00488
cg04015129_ALDH7A1P4	-0.341903465	0.000207476	0.000470041	ALDH7A1P4
cg16652920_MTND6P6	-0.330147061	0.000207478	0.000470043	MTND6P6
cg02831300_MRPL50P1	0.317892141	0.000207479	0.000470043	MRPL50P1
cg26816564_CDSN	0.415892757	0.00020748	0.000470043	CDSN
cg07969669_FAM240C	-0.348089686	0.000207482	0.000470046	FAM240C
cg22152156_SETD6P1	-0.434625681	0.000207485	0.00047005	SETD6P1
cg17806394_NGEF	-0.385811174	0.000207487	0.000470054	NGEF
cg23414262_IFNG	-0.323475746	0.000207491	0.000470059	IFNG
cg08044704_PRSS22	-0.417409685	0.000207493	0.000470063	PRSS22
cg07543199_RNA5SP308	-0.341936166	0.000207495	0.000470064	RNA5SP308
cg18710053_HLA-DQA1	0.326201346	0.000207497	0.000470068	HLA-DQA1
cg13527872_MSLN	-0.403713803	0.000207498	0.000470069	MSLN
cg05279229_CD81	-0.327678642	0.000207499	0.000470069	CD81
cg13401386_IGKV1-37	-0.321285151	0.000207503	0.000470075	IGKV1-37
cg00171290_RPL13AP3	-0.333680163	0.000207504	0.000470075	RPL13AP3
cg10723869_TDP1	-0.348800891	0.000207507	0.000470075	TDP1
cg12562232_ARF1P1	-0.323950924	0.000207508	0.000470075	ARF1P1
cg26147668_MIR1915HG	0.446651322	0.000207511	0.000470075	MIR1915HG
cg23194886_SNORD114-24	-0.356404942	0.000207511	0.000470075	SNORD114-24
cg03637781_UQCRHP1	0.3209733	0.000207514	0.000470075	UQCRHP1
cg16231923_RRBP1	0.38586147	0.000207516	0.000470075	RRBP1
cg05438523_RNU1-74P	-0.348671641	0.00020752	0.000470075	RNU1-74P
cg25217772_RNU6-984P	-0.33087294	0.000207521	0.000470075	RNU6-984P
cg09205384_RN7SL304P	-0.346276034	0.000207523	0.000470075	RN7SL304P
cg09205384_LINC01826	-0.346276034	0.000207523	0.000470075	LINC01826
cg09205384_NPM1P28	-0.346276034	0.000207523	0.000470075	NPM1P28
cg09205384_DEFB106B	-0.346276034	0.000207523	0.000470075	DEFB106B
cg09205384_GPN3P1	-0.346276034	0.000207523	0.000470075	GPN3P1
cg09205384_CTBP2P6	-0.346276034	0.000207523	0.000470075	CTBP2P6
cg09205384_OR8F1P	-0.346276034	0.000207523	0.000470075	OR8F1P
cg09205384_GXYLT1P1	-0.346276034	0.000207523	0.000470075	GXYLT1P1
cg09205384_RPL18AP17	-0.346276034	0.000207523	0.000470075	RPL18AP17
cg09205384_SPACA7	-0.346276034	0.000207523	0.000470075	SPACA7
cg09205384_RNASE11	-0.346276034	0.000207523	0.000470075	RNASE11
cg09205384_RPL9P6	-0.346276034	0.000207523	0.000470075	RPL9P6
cg09205384_YRDCP3	-0.346276034	0.000207523	0.000470075	YRDCP3
cg27513510_EP400	-0.341367656	0.000207524	0.000470075	EP400
cg24289553_GOLGA8F	-0.328032744	0.000207524	0.000470075	GOLGA8F
cg00919591_SLC45A3	-0.424437575	0.000207526	0.000470077	SLC45A3
cg16181973_TOMM40P4	-0.339669522	0.000207531	0.000470086	TOMM40P4
cg16975684_POLR2KP2	-0.346691648	0.000207535	0.000470092	POLR2KP2
cg12701888_MTCO1P14	-0.394197973	0.000207535	0.000470092	MTCO1P14
cg06026636_CADM2-AS2	-0.489042489	0.000207538	0.000470097	CADM2-AS2
cg09817248_CFL1P8	0.329884693	0.00020754	0.000470097	CFL1P8
cg26399937_TCF7L1	-0.367217083	0.000207541	0.000470098	TCF7L1
cg19629631_ACTBP7	-0.336244157	0.000207542	0.000470099	ACTBP7
cg16792066_TNK1	0.332937966	0.000207543	0.000470099	TNK1
cg08174789_ANHX	-0.336376	0.000207547	0.000470107	ANHX
cg20952901_CAPS	-0.344721001	0.000207549	0.000470109	CAPS
cg17121694_ELL2	-0.3336639	0.00020755	0.000470109	ELL2
cg01140770_RN7SL668P	-0.402176588	0.000207552	0.00047011	RN7SL668P
cg12474980_AZGP1	-0.359128191	0.000207553	0.00047011	AZGP1
cg16815625_ACTBP7	-0.331697193	0.000207553	0.00047011	ACTBP7
cg04657146_RNU6-9	-0.338758101	0.000207558	0.000470119	RNU6-9
cg04198854_FCGR2A	-0.328756913	0.00020756	0.000470121	FCGR2A
cg12474980_CD8A	-0.358685995	0.000207563	0.000470123	CD8A
cg06952660_NPW	-0.403653807	0.000207564	0.000470123	NPW
cg15977002_ADGRA2	-0.360506677	0.000207564	0.000470123	ADGRA2
cg12877532_UBE4A	-0.328163601	0.000207565	0.000470123	UBE4A
cg18343899_RN7SL837P	-0.353394783	0.000207565	0.000470123	RN7SL837P
cg16512708_DEFB108C	0.347264969	0.000207571	0.000470135	DEFB108C
cg02697258_ST6GALNAC5	-0.335779809	0.000207573	0.000470138	ST6GALNAC5
cg15412826_RNU6ATAC8P	-0.343054199	0.000207575	0.000470138	RNU6ATAC8P
cg25122934_RNU6-1340P	-0.367140268	0.000207575	0.000470138	RNU6-1340P
cg05131207_ENTPD2	-0.379982409	0.000207578	0.000470141	ENTPD2
cg00226183_LCNL1	-0.346477056	0.000207585	0.000470155	LCNL1
cg15712577_RNA5SP240	-0.324249146	0.000207586	0.000470155	RNA5SP240
cg15408512_RPL38P2	-0.337441358	0.000207588	0.000470157	RPL38P2
cg12978857_LINC01945	-0.410816636	0.000207597	0.000470175	LINC01945
cg07419788_KCNK18	-0.34777949	0.000207597	0.000470175	KCNK18
cg04223606_LINC01829	0.394717306	0.000207601	0.000470182	LINC01829
cg05186161_MARCKSL1P1	-0.375621501	0.000207603	0.000470184	MARCKSL1P1
cg04515996_SECTM1	0.325908621	0.000207604	0.000470184	SECTM1
cg12910951_CDT1	0.322559598	0.000207605	0.000470185	CDT1
cg26612252_OR7E149P	0.355633823	0.000207608	0.000470189	OR7E149P
cg13546658_WASF3-AS1	0.363667457	0.000207609	0.000470189	WASF3-AS1
cg09227800_PRMT3	-0.35537471	0.00020761	0.00047019	PRMT3
cg01824284_AQP2	-0.30158	0.000207611	0.000470191	AQP2
cg00666820_ACTN4	-0.344079783	0.000207617	0.0004702	ACTN4
cg09855983_GPHA2	-0.340126828	0.000207617	0.0004702	GPHA2
cg21759874_LINC01808	0.411986181	0.00020762	0.000470205	LINC01808
cg15406978_CLDN24	-0.396930882	0.000207621	0.000470205	CLDN24
cg23820245_IDI2	0.376338757	0.000207622	0.000470205	IDI2
cg12852285_FOXN3	-0.395592212	0.000207625	0.00047021	FOXN3
cg22551578_RNF208	-0.32933221	0.000207627	0.000470211	RNF208
cg20315554_CAMSAP3	-0.362126286	0.000207627	0.000470211	CAMSAP3
cg02934649_SAPCD1	-0.386053879	0.000207628	0.000470211	SAPCD1
cg13500029_SERPINB3	-0.322694427	0.000207629	0.000470211	SERPINB3
cg19843426_RNU6-246P	-0.338638235	0.00020763	0.000470212	RNU6-246P
cg19353052_UGT2B28	-0.341244835	0.000207634	0.000470215	UGT2B28
cg20344908_LINC01827	-0.344790556	0.000207634	0.000470215	LINC01827
cg06063484_OPTC	-0.317846259	0.000207634	0.000470215	OPTC
cg17388638_LINC02612	-0.341127676	0.000207636	0.000470216	LINC02612
cg21200382_LINC01205	0.360371023	0.000207637	0.000470216	LINC01205
cg15029183_CNTFR-AS1	-0.319268717	0.000207638	0.000470216	CNTFR-AS1
cg21796654_CLDN17	0.364573296	0.000207639	0.000470216	CLDN17
cg06005197_TYMSOS	-0.373962255	0.000207639	0.000470216	TYMSOS
cg03493899_USP29	-0.324778753	0.000207644	0.000470224	USP29
cg10723869_GTF3C4	-0.342337557	0.000207645	0.000470224	GTF3C4
cg07615839_HOXA11	0.341386655	0.000207646	0.000470225	HOXA11
cg14790638_RNU6-1031P	-0.344789501	0.000207647	0.000470225	RNU6-1031P
cg15712577_RPL35AP20	-0.32001425	0.00020765	0.000470231	RPL35AP20
cg19586889_GPR108	0.342185944	0.000207653	0.000470233	GPR108
cg22314681_SNORA68	-0.341574418	0.000207654	0.000470233	SNORA68
cg17364850_NREP	-0.383403292	0.000207655	0.000470233	NREP
cg10973241_SNORD113-3	-0.338197026	0.000207656	0.000470233	SNORD113-3
cg22159430_KCNJ11	-0.329853695	0.000207656	0.000470233	KCNJ11
cg01950479_AHDC1	-0.339167435	0.000207657	0.000470233	AHDC1
cg08742095_TNS4	-0.337501965	0.000207665	0.00047025	TNS4
cg20589770_LAPTM4BP1	-0.38590624	0.000207671	0.000470261	LAPTM4BP1
cg22087659_TMEM128	0.332043773	0.000207674	0.000470267	TMEM128
cg27459981_SRP72	0.367058621	0.000207676	0.000470268	SRP72
cg00066022_ZNF579	0.35744558	0.000207676	0.000470268	ZNF579
cg01824284_ZNF628	-0.328821306	0.000207679	0.000470272	ZNF628
cg05166317_RPL12P23	-0.370598257	0.000207681	0.000470274	RPL12P23
cg02485345_PNPLA5	0.50431963	0.000207686	0.000470284	PNPLA5
cg03549208_ACOT6	-0.34597291	0.000207689	0.000470287	ACOT6
cg08446682_TMEM262	-0.449532902	0.000207693	0.000470296	TMEM262
cg24525457_LCA5	0.317764808	0.000207695	0.000470298	LCA5
cg05433549_H1-0	-0.342789797	0.000207698	0.000470303	H1-0
cg01610685_BHLHA9	-0.413523662	0.000207699	0.000470303	BHLHA9
cg05236451_RNU4-24P	-0.359449457	0.000207703	0.000470309	RNU4-24P
cg26329715_CTU2	-0.34678818	0.000207708	0.000470318	CTU2
cg04876127_MBL2	-0.324040062	0.000207709	0.000470318	MBL2
cg00171290_SMTN	-0.334862342	0.00020771	0.000470318	SMTN
cg12852285_HNRNPA1P57	-0.404693503	0.000207712	0.000470318	HNRNPA1P57
cg02302000_RNU6-1293P	-0.338645596	0.000207712	0.000470318	RNU6-1293P
cg09227800_TCTA	-0.361371262	0.000207713	0.000470318	TCTA
cg25588120_SPG11	-0.326698601	0.000207713	0.000470318	SPG11
cg02425558_RN7SL519P	-0.413565285	0.000207717	0.000470325	RN7SL519P
cg12318501_UGT2B15	-0.337772082	0.000207722	0.000470332	UGT2B15
cg03788509_SLC17A1	-0.333930041	0.000207722	0.000470332	SLC17A1
cg10389371_OCLNP1	-0.338292293	0.000207723	0.000470332	OCLNP1
cg25293880_LINC00544	-0.31862337	0.000207724	0.000470332	LINC00544
cg24413314_HTR6	-0.386209142	0.000207725	0.000470332	HTR6
cg14668447_CCNT2-AS1	-0.44713139	0.000207725	0.000470332	CCNT2-AS1
cg23174406_HSD11B2	-0.348159168	0.000207727	0.000470334	HSD11B2
cg10934068_TMEM70	0.392502874	0.000207728	0.000470334	TMEM70
cg19703425_MIR1224	-0.348687139	0.00020773	0.000470336	MIR1224
cg12606911_SYT17	0.325972706	0.000207735	0.000470346	SYT17
cg03891843_LINC01427	-0.330081287	0.000207739	0.00047035	LINC01427
cg15251010_MARCHF5	-0.378914029	0.000207739	0.00047035	MARCHF5
cg15353666_ZNF503	-0.378157131	0.000207741	0.000470353	ZNF503
cg15250633_SMC4P1	-0.330053493	0.000207742	0.000470354	SMC4P1
cg16655291_MAP2K2	0.361804898	0.000207744	0.000470355	MAP2K2
cg11148883_OR1S2	-0.333765876	0.000207745	0.000470355	OR1S2
cg12421834_IGHD3-3	0.333248009	0.000207745	0.000470355	IGHD3-3
cg10356767_RPL23AP40	-0.408583692	0.000207748	0.000470358	RPL23AP40
cg18490567_MIR1180	-0.375935787	0.000207748	0.000470358	MIR1180
cg14206615_ENY2	-0.455371659	0.000207755	0.000470371	ENY2
cg16917903_IGF2-AS	-0.351852455	0.000207762	0.000470384	IGF2-AS
cg24232693_CTSK	0.361636132	0.000207765	0.000470389	CTSK
cg24495681_SLC9A1	-0.35112972	0.000207767	0.000470391	SLC9A1
cg09830308_EIF5	0.325221112	0.000207771	0.000470398	EIF5
cg17844690_SSTR1	-0.394456529	0.000207779	0.000470416	SSTR1
cg25385150_ALDOC	-0.37378561	0.000207783	0.000470421	ALDOC
cg12816748_RNVU1-33	0.375411838	0.000207786	0.000470428	RNVU1-33
cg23347597_MYH3	-0.335432901	0.000207788	0.000470429	MYH3
cg16558994_CD300LD	0.310591437	0.00020779	0.00047043	CD300LD
cg22340762_SLC35F1	-0.3677627	0.00020779	0.00047043	SLC35F1
cg26353006_FBLN2	0.344364382	0.000207793	0.000470434	FBLN2
cg22172358_SLC9A1	-0.35071547	0.000207798	0.000470443	SLC9A1
cg14549869_MIR620	-0.347597927	0.000207801	0.000470448	MIR620
cg05729249_RPL22P14	0.354322922	0.000207802	0.000470448	RPL22P14
cg25855415_PSKH1	0.376593812	0.000207805	0.000470454	PSKH1
cg01304256_NPTXR	-0.326091903	0.00020781	0.00047046	NPTXR
cg15609237_HMGN3P1	0.324224376	0.00020781	0.00047046	HMGN3P1
cg23608297_RPL23AP75	-0.384079264	0.00020781	0.00047046	RPL23AP75
cg06952660_GPR153	-0.393612754	0.000207814	0.000470465	GPR153
cg14836984_RNA5SP393	-0.430630193	0.000207816	0.000470467	RNA5SP393
cg01510218_NPM1P38	0.452435333	0.000207816	0.000470467	NPM1P38
cg19217778_KRTAP5-3	-0.351797492	0.000207821	0.000470477	KRTAP5-3
cg07662121_RNA5S16	0.320218135	0.000207826	0.000470485	RNA5S16
cg01346252_BATF3	-0.331083899	0.000207827	0.000470485	BATF3
cg16655291_MFSD10	0.360312782	0.000207835	0.000470501	MFSD10
cg15074728_RPS6P23	-0.345072708	0.000207837	0.000470501	RPS6P23
cg02589878_RNU1-43P	-0.328472275	0.000207837	0.000470501	RNU1-43P
cg22767754_FAM240C	-0.334564375	0.000207838	0.000470501	FAM240C
cg17158894_RN7SL229P	-0.384397274	0.00020784	0.000470502	RN7SL229P
cg19827854_RN7SKP53	-0.331923508	0.00020784	0.000470502	RN7SKP53
cg10133486_FN3K	0.408659134	0.000207841	0.000470503	FN3K
cg04797575_KRBOX1	0.453330451	0.000207842	0.000470503	KRBOX1
cg18026227_GAS8-AS1	0.385804792	0.000207848	0.000470513	GAS8-AS1
cg23328066_FILNC1	0.323826362	0.000207848	0.000470513	FILNC1
cg03684644_TATDN2P3	-0.385104025	0.000207851	0.000470516	TATDN2P3
cg09964061_MIR1245A	-0.317801427	0.000207861	0.000470535	MIR1245A
cg07207099_PTCD2	0.32311333	0.000207861	0.000470535	PTCD2
cg26613778_OR4M1	-0.353532293	0.000207862	0.000470535	OR4M1
cg00232388_IGLJ2	-0.340534195	0.000207863	0.000470537	IGLJ2
cg04858096_VANGL2	-0.355213819	0.000207866	0.000470541	VANGL2
cg16569147_H19	-0.319200136	0.000207868	0.000470542	H19
cg22551578_TRAJ58	0.317819494	0.000207869	0.000470544	TRAJ58
cg04665311_CALHM5	-0.329648216	0.000207874	0.000470551	CALHM5
cg17159699_CCNA2	-0.342175248	0.000207874	0.000470551	CCNA2
cg05598678_INO80C	-0.485064419	0.000207878	0.000470555	INO80C
cg01946530_BTF3P5	0.330198017	0.000207879	0.000470555	BTF3P5
cg14578028_SNORD54	0.335430366	0.000207879	0.000470555	SNORD54
cg20313696_UBE2L2	-0.325712936	0.000207881	0.000470559	UBE2L2
cg14753740_TAF1D	0.332348884	0.000207885	0.000470565	TAF1D
cg06548673_FAM240C	-0.335984756	0.000207887	0.000470568	FAM240C
cg15159588_CCL20	-0.394532235	0.000207897	0.000470586	CCL20
cg11003434_WNK4	-0.327306877	0.000207898	0.000470586	WNK4
cg23789019_BICRA	0.370315161	0.000207898	0.000470586	BICRA
cg06372909_LYSMD4	-0.306500654	0.000207899	0.000470586	LYSMD4
cg08859787_LRRC8A	-0.32711759	0.0002079	0.000470587	LRRC8A
cg02548132_DMBT1	-0.342472294	0.000207905	0.000470597	DMBT1
cg10377685_TRH	-0.323468505	0.000207908	0.000470601	TRH
cg02196189_PRR20D	-0.331997709	0.000207909	0.000470601	PRR20D
cg14162952_RN7SL107P	0.33078448	0.000207911	0.000470604	RN7SL107P
cg09627057_RNU6-1313P	-0.325258567	0.000207912	0.000470604	RNU6-1313P
cg21766141_TATDN2	-0.31021007	0.000207918	0.000470615	TATDN2
cg09736391_ATXN1-AS1	-0.389836859	0.000207919	0.000470615	ATXN1-AS1
cg01824284_IFFO1	-0.332100683	0.000207919	0.000470615	IFFO1
cg04657146_FAM209B	0.335382686	0.00020792	0.000470615	FAM209B
cg13646510_NPM1P36	-0.33271894	0.000207923	0.000470619	NPM1P36
cg22871253_SLC9A1	0.392448143	0.000207924	0.000470619	SLC9A1
cg17296217_CAPN12	-0.329880574	0.000207926	0.000470621	CAPN12
cg05186161_UBE2D3	0.380325918	0.000207927	0.000470621	UBE2D3
cg20896351_IGHV1-58	-0.340282205	0.000207928	0.000470621	IGHV1-58
cg22314643_OR10A5	-0.332300494	0.000207928	0.000470621	OR10A5
cg19834563_RAB1AP2	-0.373897231	0.00020793	0.000470624	RAB1AP2
cg12552823_CSF2RBP1	-0.378285284	0.000207932	0.000470625	CSF2RBP1
cg08741063_REEP4	-0.339731019	0.000207934	0.000470628	REEP4
cg02849345_SLC25A1P3	-0.386834524	0.000207935	0.000470628	SLC25A1P3
cg13899486_LINC01524	-0.36859904	0.000207936	0.000470628	LINC01524
cg10912062_OR4M1	-0.334625172	0.000207941	0.000470637	OR4M1
cg02425558_FBXO10	0.407582686	0.000207946	0.000470648	FBXO10
cg15353666_IRF2BPL	-0.376399399	0.000207947	0.000470648	IRF2BPL
cg18091591_FAM209A	-0.382907069	0.00020795	0.00047065	FAM209A
cg03859614_CYP2B6	-0.321883222	0.00020795	0.00047065	CYP2B6
cg26963545_RPL24P7	-0.412167658	0.000207953	0.000470654	RPL24P7
cg12398261_AOC1	-0.335627538	0.000207953	0.000470654	AOC1
cg09086987_RNU6-1275P	0.447357204	0.000207957	0.000470659	RNU6-1275P
cg06338987_RNU6-647P	-0.335960908	0.000207962	0.000470668	RNU6-647P
cg08549898_LINC01052	-0.328585888	0.000207963	0.00047067	LINC01052
cg04271445_FSIP2	-0.396454136	0.000207965	0.000470671	FSIP2
cg01416479_OR9K2	-0.322279331	0.000207967	0.000470675	OR9K2
cg00592315_RD3	-0.333230116	0.00020797	0.000470678	RD3
cg03480243_KLF10	-0.367783616	0.000207972	0.000470681	KLF10
cg26708548_RPL34P17	0.31571269	0.000207975	0.000470683	RPL34P17
cg09830308_MRPS16	0.328047002	0.000207975	0.000470683	MRPS16
cg12679899_SOX18	-0.337970889	0.000207975	0.000470683	SOX18
cg19787076_EIF2AK3-DT	-0.337513277	0.000207978	0.000470687	EIF2AK3-DT
cg18285788_COL1A1	0.422865014	0.000207992	0.000470716	COL1A1
cg11674404_TTC9	-0.309513907	0.000207995	0.000470722	TTC9
cg23094117_RAB1AP2	-0.390454501	0.000207996	0.000470722	RAB1AP2
cg01293277_GPR146	-0.345861586	0.000207998	0.000470725	GPR146
cg01485439_RNU1-58P	-0.352787486	0.000208	0.000470726	RNU1-58P
cg18701685_DUSP10	0.322487944	0.000208002	0.000470729	DUSP10
cg08818130_TAS1R2	-0.330309774	0.000208005	0.000470733	TAS1R2
cg00166868_IL4	-0.382448621	0.000208006	0.000470733	IL4
cg26987106_SRSF3P6	-0.373331499	0.000208011	0.000470743	SRSF3P6
cg12349317_LINC02692	0.462268718	0.000208017	0.000470752	LINC02692
cg09926389_GRAMD4P2	-0.337503189	0.000208017	0.000470752	GRAMD4P2
cg07207099_POT1	0.327098339	0.000208018	0.000470752	POT1
cg17896072_CFL1P4	-0.357216538	0.000208018	0.000470752	CFL1P4
cg26939607_RTN4RL2	0.394261123	0.000208023	0.000470761	RTN4RL2
cg00166868_HMGN2P7	-0.392236067	0.000208025	0.000470763	HMGN2P7
cg14015656_DRD5P2	0.353713244	0.000208028	0.000470767	DRD5P2
cg22626897_FABP5	-0.299348547	0.000208028	0.000470767	FABP5
cg00384264_MX2	-0.349098847	0.00020803	0.000470769	MX2
cg25601460_SNRPGP8	-0.343795662	0.000208032	0.000470772	SNRPGP8
cg03989617_THOC3	-0.408528833	0.000208035	0.000470776	THOC3
cg27333297_LINC00957	-0.410292106	0.000208037	0.000470778	LINC00957
cg05959459_TRBV11-1	0.437232012	0.000208042	0.000470782	TRBV11-1
cg00629730_RNU6-1208P	-0.357862378	0.000208042	0.000470782	RNU6-1208P
cg09830308_PHOSPHO2	0.336805125	0.000208043	0.000470782	PHOSPHO2
cg02062326_RPL23AP28	0.322222427	0.000208043	0.000470782	RPL23AP28
cg11161111_NCOR2	0.444195298	0.000208044	0.000470782	NCOR2
cg02265810_LOXL1	-0.355216985	0.000208044	0.000470782	LOXL1
cg11128983_RNU6-553P	-0.336943345	0.000208045	0.000470782	RNU6-553P
cg10940206_MYB-AS1	-0.426293595	0.000208048	0.000470787	MYB-AS1
cg16141840_RNY1	-0.363215452	0.00020805	0.000470789	RNY1
cg26081710_OR5AC1	-0.353631351	0.000208054	0.000470797	OR5AC1
cg26592560_CCT8L1P	-0.32127669	0.000208055	0.000470797	CCT8L1P
cg12067202_HSD11B2	0.333141308	0.000208058	0.000470798	HSD11B2
cg07223926_MTND5P29	0.387610853	0.000208058	0.000470798	MTND5P29
cg20488913_LINC02418	-0.357433381	0.000208058	0.000470798	LINC02418
cg25131461_GPR33	-0.334195555	0.000208065	0.000470811	GPR33
cg04099454_INTS6-AS1	-0.377041188	0.000208067	0.000470812	INTS6-AS1
cg25325209_CEBPE	-0.325803192	0.000208067	0.000470812	CEBPE
cg15296799_TAS1R3	-0.359784392	0.000208068	0.000470813	TAS1R3
cg00592315_MTCYBP5	-0.339151155	0.000208073	0.000470821	MTCYBP5
cg02133819_APOC3	-0.336320401	0.000208077	0.000470824	APOC3
cg14908168_RPE65	-0.367910258	0.000208077	0.000470824	RPE65
cg15812976_HSPB1	-0.340394508	0.000208079	0.000470824	HSPB1
cg10723869_SS18	-0.346538864	0.000208081	0.000470824	SS18
cg13519900_RNU6-823P	-0.407890673	0.000208082	0.000470824	RNU6-823P
cg01024069_NTSR1	-0.32725731	0.000208082	0.000470824	NTSR1
cg27646075_LCE6A	-0.385133562	0.000208082	0.000470824	LCE6A
cg16964439_LINC02418	-0.354816177	0.000208083	0.000470824	LINC02418
cg25243455_RPL34P6	0.322135506	0.000208083	0.000470824	RPL34P6
cg00066022_MRPL41	0.354577508	0.000208083	0.000470824	MRPL41
cg15310511_REXO1L1P	-0.352097333	0.000208089	0.000470834	REXO1L1P
cg22159430_MIR199B	-0.330727287	0.00020809	0.000470834	MIR199B
cg16171687_LINC02665	-0.320695984	0.000208092	0.000470839	LINC02665
cg05143174_FOXD3-AS1	-0.346682592	0.0002081	0.000470846	FOXD3-AS1
cg12474980_BIN2	-0.340690361	0.000208101	0.000470846	BIN2
cg06706159_BRWD1P1	-0.389813308	0.000208104	0.000470846	BRWD1P1
cg06706159_ATP5POP1	-0.389813308	0.000208104	0.000470846	ATP5POP1
cg06706159_ZNF479	-0.389813308	0.000208104	0.000470846	ZNF479
cg06706159_EI24P4	-0.389813308	0.000208104	0.000470846	EI24P4
cg06706159_RPL32P21	-0.389813308	0.000208104	0.000470846	RPL32P21
cg06706159_RNA5SP329	-0.389813308	0.000208104	0.000470846	RNA5SP329
cg07207099_SNORA8	0.308637568	0.000208104	0.000470846	SNORA8
cg15509969_LINC01630	0.317892265	0.000208105	0.000470846	LINC01630
cg16794862_MYF6	-0.367796424	0.000208106	0.000470847	MYF6
cg09919756_KLF2P3	-0.379677768	0.000208111	0.000470856	KLF2P3
cg17781721_CDRT4	-0.480988088	0.000208112	0.000470856	CDRT4
cg23402337_MPRIP	-0.34596888	0.000208114	0.000470859	MPRIP
cg14094409_TRIM58	0.331421978	0.000208116	0.000470862	TRIM58
cg25588120_ZNF44	-0.320930849	0.000208118	0.000470863	ZNF44
cg09391279_RNU2-9P	-0.346494756	0.00020812	0.000470866	RNU2-9P
cg12373761_NPSR1	0.377887878	0.000208121	0.000470867	NPSR1
cg03687953_SALL4P5	0.36895447	0.000208123	0.000470869	SALL4P5
cg07850274_CDK7	-0.365371764	0.000208126	0.000470874	CDK7
cg09307193_SELP	-0.340503813	0.00020813	0.00047088	SELP
cg26970242_LINC00607	-0.538541857	0.000208131	0.00047088	LINC00607
cg24052964_NFIX	-0.345831004	0.000208132	0.00047088	NFIX
cg13468092_FEZF2	-0.370224792	0.000208132	0.00047088	FEZF2
cg22804805_LINC02669	-0.370423666	0.000208133	0.00047088	LINC02669
cg15541606_RUNDC3A	0.352289107	0.000208139	0.000470893	RUNDC3A
cg10934068_RNF5	0.397492138	0.000208141	0.000470894	RNF5
cg13848087_MUC5B	-0.328498605	0.000208142	0.000470894	MUC5B
cg21849790_APLNR	0.321977695	0.000208143	0.000470894	APLNR
cg26594488_RNU6-1010P	-0.320838115	0.000208145	0.000470897	RNU6-1010P
cg08859787_DUSP7	-0.320392397	0.000208148	0.000470901	DUSP7
cg24525457_HAO1	0.26472776	0.000208149	0.000470903	HAO1
cg16000638_CRX	-0.309455985	0.000208151	0.000470904	CRX
cg13565400_JRK	0.340405442	0.000208152	0.000470906	JRK
cg01561629_PRSS56	-0.319911991	0.000208156	0.000470912	PRSS56
cg08509907_LINC01423	-0.322168424	0.000208161	0.000470922	LINC01423
cg10723869_DTWD1	-0.348865343	0.000208166	0.00047093	DTWD1
cg12561474_MIR550A3	-0.373109198	0.000208167	0.00047093	MIR550A3
cg08742095_BAG3	-0.347035362	0.000208171	0.000470937	BAG3
cg03910065_GRPEL2P3	0.335052218	0.000208176	0.000470946	GRPEL2P3
cg12595697_LINC02076	0.343605086	0.000208176	0.000470946	LINC02076
cg09583984_RN7SL516P	-0.386702784	0.000208184	0.00047096	RN7SL516P
cg03055649_RN7SL132P	-0.331000283	0.000208187	0.000470966	RN7SL132P
cg10723869_LRAT	-0.330497372	0.000208189	0.000470966	LRAT
cg17561092_CSRP2	-0.299190015	0.000208189	0.000470966	CSRP2
cg26393871_SNORD48	0.331982203	0.000208191	0.000470966	SNORD48
cg00569101_OVOL1	-0.334929251	0.000208192	0.000470966	OVOL1
cg25855415_GJD3	0.370969289	0.000208193	0.000470966	GJD3
cg27459981_RAB31	0.368622559	0.000208193	0.000470966	RAB31
cg10880661_SLX1B	-0.326829219	0.000208193	0.000470966	SLX1B
cg10959048_CCL21	-0.331186804	0.000208198	0.000470974	CCL21
cg11952493_NPTXR	-0.330169371	0.000208199	0.000470974	NPTXR
cg09407859_COL12A1	-0.447890497	0.0002082	0.000470974	COL12A1
cg14668447_DUSP28	-0.448450345	0.0002082	0.000470974	DUSP28
cg05186161_IARS2	0.385335959	0.000208204	0.00047098	IARS2
cg02282594_TAL1	0.34707847	0.000208205	0.00047098	TAL1
cg23238869_BCL3	-0.357362347	0.000208209	0.000470988	BCL3
cg25531986_LINC00458	-0.30945397	0.000208215	0.000470998	LINC00458
cg03365111_COL11A2	-0.345279014	0.000208219	0.000471003	COL11A2
cg11376872_FAM238B	-0.33655966	0.000208219	0.000471003	FAM238B
cg04304019_RNU6-1155P	-0.318314298	0.00020822	0.000471003	RNU6-1155P
cg03098356_RNA5SP339	0.321349529	0.000208221	0.000471004	RNA5SP339
cg15411736_MME	-0.314079746	0.000208223	0.000471008	MME
cg04572021_PROK2	-0.346137632	0.000208225	0.000471008	PROK2
cg17071409_TLX1	-0.592400456	0.000208227	0.000471012	TLX1
cg08881019_RPL14P6	0.385340961	0.000208236	0.000471029	RPL14P6
cg21731721_STAB2	-0.352940367	0.000208237	0.000471029	STAB2
cg00927151_GPR37L1	-0.404574246	0.000208237	0.000471029	GPR37L1
cg24996565_NELL2	0.342325775	0.000208239	0.000471031	NELL2
cg05857996_PRADC1P1	-0.348561375	0.00020824	0.000471032	PRADC1P1
cg12877532_GOLT1B	-0.330573766	0.000208243	0.000471036	GOLT1B
cg24578004_NPM1P33	-0.340036904	0.000208245	0.000471038	NPM1P33
cg06880767_KRT13	-0.326809278	0.000208246	0.000471038	KRT13
cg20315554_ADGRG1	-0.359444119	0.000208251	0.000471048	ADGRG1
cg25869196_ANPEP	-0.31445308	0.000208257	0.000471059	ANPEP
cg00199007_RABAC1	-0.335614369	0.000208258	0.000471059	RABAC1
cg20983125_RNU6-1093P	-0.338216342	0.000208265	0.000471072	RNU6-1093P
cg01093202_LINC00310	-0.393704345	0.000208266	0.000471072	LINC00310
cg21560722_CSH2	-0.332815326	0.000208266	0.000471072	CSH2
cg01708411_OR56A3	0.316334821	0.000208268	0.000471073	OR56A3
cg12571007_ZNF474	-0.344152962	0.000208269	0.000471073	ZNF474
cg10946263_PRR15L	-0.324388599	0.000208269	0.000471073	PRR15L
cg09789229_HNRNPA1P51	-0.342297779	0.000208271	0.000471075	HNRNPA1P51
cg12852285_DPY19L1P1	-0.397750651	0.000208272	0.000471075	DPY19L1P1
cg04478428_TRAPPC5	-0.33325517	0.000208274	0.000471076	TRAPPC5
cg06880767_RPS28P5	-0.329538159	0.000208274	0.000471076	RPS28P5
cg26031613_NUTF2P4	0.32013147	0.000208275	0.000471076	NUTF2P4
cg23251299_KATNBL1P6	0.354145068	0.000208281	0.000471088	KATNBL1P6
cg10145319_VRTN	-0.364849703	0.000208284	0.000471092	VRTN
cg25395304_CSNK1A1	-0.325909757	0.000208285	0.000471092	CSNK1A1
cg01140770_ARL2BPP3	-0.392424797	0.000208287	0.000471094	ARL2BPP3
cg26668221_SOX18	-0.344219315	0.000208289	0.000471096	SOX18
cg15452182_PCDHGC3	-0.342165344	0.00020829	0.000471096	PCDHGC3
cg08555594_CNN2P8	-0.401796573	0.000208292	0.000471097	CNN2P8
cg03659680_C10orf105	-0.438832595	0.000208293	0.000471097	C10orf105
cg17839232_RNU1-88P	-0.338876289	0.000208293	0.000471097	RNU1-88P
cg13127920_MIR181A1	-0.360107477	0.000208296	0.000471101	MIR181A1
cg26147668_KRT82	0.462612383	0.000208299	0.000471102	KRT82
cg15177604_RNU4-62P	0.342744179	0.000208299	0.000471102	RNU4-62P
cg05669210_KPNA2	0.31785591	0.000208299	0.000471102	KPNA2
cg20315554_FUT6	-0.364847243	0.000208304	0.00047111	FUT6
cg23024913_RNF11P2	-0.346135981	0.000208313	0.000471129	RNF11P2
cg16411695_RPSAP11	-0.390618667	0.000208314	0.000471129	RPSAP11
cg09774124_FXNP2	-0.329442797	0.000208315	0.000471129	FXNP2
cg15556748_RNU7-55P	0.312342898	0.000208317	0.000471133	RNU7-55P
cg17561092_RNU4ATAC2P	-0.331973752	0.000208319	0.000471134	RNU4ATAC2P
cg01594767_CCDC185	-0.336173658	0.000208323	0.000471142	CCDC185
cg15747423_KLK6	0.408477637	0.000208327	0.000471146	KLK6
cg03592045_LINC01168	-0.380921067	0.000208327	0.000471146	LINC01168
cg23093164_ZNF703	0.417830509	0.000208328	0.000471146	ZNF703
cg00232388_MIR551B	-0.341140471	0.000208331	0.000471152	MIR551B
cg02660271_BEST2	0.4020111	0.000208333	0.000471153	BEST2
cg08148553_LCNL1	0.341756888	0.000208334	0.000471154	LCNL1
cg08782435_SRRM3	-0.323428632	0.000208335	0.000471154	SRRM3
cg15776929_HAND2-AS1	-0.33006487	0.000208337	0.000471155	HAND2-AS1
cg09235147_PPP1R13L	-0.329919537	0.000208338	0.000471155	PPP1R13L
cg27456999_RPL21P18	-0.375406385	0.000208339	0.000471156	RPL21P18
cg17751220_RNU1-16P	-0.321969536	0.000208342	0.00047116	RNU1-16P
cg13628022_FAM167B	0.399187454	0.000208344	0.000471162	FAM167B
cg17121694_RNA5SP310	-0.341321745	0.000208344	0.000471162	RNA5SP310
cg04608916_GM2AP2	-0.32881943	0.000208347	0.000471164	GM2AP2
cg21903920_KLK11	-0.330173763	0.000208347	0.000471164	KLK11
cg25728685_HERC3	-0.365807667	0.000208349	0.000471166	HERC3
cg16999170_SPATA45	-0.433321943	0.00020835	0.000471166	SPATA45
cg06136472_IGHG3	-0.342024253	0.000208358	0.000471182	IGHG3
cg02726798_EEF1A1P1	-0.36156628	0.00020836	0.000471185	EEF1A1P1
cg15452182_CDR2L	-0.336417202	0.000208376	0.000471217	CDR2L
cg10039163_CATSPER3	-0.31395245	0.000208376	0.000471217	CATSPER3
cg26680317_RN7SKP202	-0.32212496	0.000208377	0.000471218	RN7SKP202
cg03397923_LINC01981	-0.394348598	0.000208378	0.000471218	LINC01981
cg24170716_IGHV4-39	-0.323120981	0.000208381	0.000471223	IGHV4-39
cg22402121_SULT1C2	-0.325815432	0.000208384	0.000471227	SULT1C2
cg08268925_CELA1	-0.340465661	0.000208387	0.000471233	CELA1
cg21519235_RN7SL107P	0.331847269	0.00020839	0.000471236	RN7SL107P
cg08877853_RN7SKP231	-0.337574798	0.000208392	0.000471238	RN7SKP231
cg01616519_RNU1-78P	0.344690122	0.000208394	0.000471242	RNU1-78P
cg16655291_SPATA31C2	-0.34764905	0.000208396	0.000471242	SPATA31C2
cg15712577_TRABD2A	-0.321131566	0.000208397	0.000471242	TRABD2A
cg13455842_RN7SL841P	-0.324190061	0.000208397	0.000471242	RN7SL841P
cg11414633_KLRG2	-0.365264357	0.000208399	0.000471245	KLRG2
cg00592315_RALYL	-0.331928515	0.000208401	0.000471248	RALYL
cg02063485_HOXC5	-0.336702281	0.000208405	0.000471255	HOXC5
cg14584450_CLEC1B	-0.330394327	0.000208408	0.000471258	CLEC1B
cg21762728_SRRM3	-0.322323672	0.00020841	0.000471261	SRRM3
cg14843632_NFIX	0.390979121	0.00020841	0.000471261	NFIX
cg08044704_PTPRC	-0.396691631	0.000208412	0.000471261	PTPRC
cg14473837_ADGRG1	-0.333641794	0.000208414	0.000471264	ADGRG1
cg14584450_RNU6-213P	-0.335782831	0.000208417	0.000471269	RNU6-213P
cg16172923_MIR1-1HG	-0.335614458	0.00020842	0.000471273	MIR1-1HG
cg15099537_XCL1	-0.324601971	0.000208421	0.000471274	XCL1
cg27030245_KRTAP21-2	0.331481016	0.000208422	0.000471274	KRTAP21-2
cg09548246_CNOT4P1	-0.340084606	0.000208424	0.000471275	CNOT4P1
cg21482265_NTSR2	-0.36714612	0.000208425	0.000471275	NTSR2
cg07164224_MMP7	0.3664201	0.000208426	0.000471275	MMP7
cg18477969_LCE5A	-0.331088128	0.000208426	0.000471275	LCE5A
cg24753662_MIR624	0.441992916	0.000208431	0.000471284	MIR624
cg19344682_ADGRL4	-0.349884183	0.000208434	0.00047129	ADGRL4
cg13897388_BTG1	-0.373146116	0.000208436	0.000471291	BTG1
cg21245844_CCDC184	-0.322757027	0.000208439	0.000471296	CCDC184
cg06736113_RNU6-918P	-0.394811724	0.00020844	0.000471296	RNU6-918P
cg05152764_LINC01788	-0.347757528	0.000208443	0.000471301	LINC01788
cg25271009_RPL5P27	-0.333690484	0.000208444	0.000471302	RPL5P27
cg02868976_INMT	0.396954736	0.000208446	0.000471304	INMT
cg02063485_DUSP5P2	-0.337067644	0.000208448	0.000471306	DUSP5P2
cg03044157_KIF7	-0.38354053	0.000208449	0.000471306	KIF7
cg09227800_SPATA45	-0.360255585	0.000208449	0.000471306	SPATA45
cg13428351_RPL11P5	-0.473394675	0.000208452	0.000471309	RPL11P5
cg09227800_RBM4B	-0.360024271	0.000208453	0.00047131	RBM4B
cg21252088_CD48	0.351390454	0.000208463	0.00047133	CD48
cg20682742_RFPL1S	0.374708746	0.000208478	0.000471359	RFPL1S
cg03591123_MTND3P21	-0.327553509	0.000208478	0.000471359	MTND3P21
cg18095452_RNU6-644P	-0.37111075	0.000208479	0.000471359	RNU6-644P
cg12279294_OR6C3	0.373314267	0.000208479	0.000471359	OR6C3
cg03460678_SPATA31B1P	-0.351737377	0.000208481	0.000471362	SPATA31B1P
cg17714861_NFKB2	-0.333574038	0.000208485	0.000471367	NFKB2
cg12978857_HTR3E	-0.407186336	0.000208485	0.000471367	HTR3E
cg20267322_TRBV5-5	-0.359571372	0.000208489	0.000471374	TRBV5-5
cg01665243_MTRF1LP2	0.371239832	0.000208493	0.00047138	MTRF1LP2
cg26890309_UPF3A	-0.456504611	0.000208494	0.00047138	UPF3A
cg13229245_QTRT2	0.32178903	0.000208502	0.000471398	QTRT2
cg09162333_EHMT1	-0.378788977	0.000208503	0.000471398	EHMT1
cg11803838_PNPLA1	0.31710858	0.000208505	0.000471398	PNPLA1
cg17331920_NPTXR	-0.317549036	0.000208505	0.000471398	NPTXR
cg24299929_TRBV7-1	-0.331046731	0.000208514	0.000471414	TRBV7-1
cg09264206_FREM3	-0.391276462	0.000208514	0.000471414	FREM3
cg00270291_AGK	0.327260699	0.000208516	0.000471417	AGK
cg27030245_ARPP21-AS1	0.323169369	0.000208519	0.00047142	ARPP21-AS1
cg15452182_TMEM63C	-0.330371777	0.00020852	0.00047142	TMEM63C
cg07140455_RN7SL635P	-0.392794299	0.000208524	0.00047142	RN7SL635P
cg25226141_PRAMEF2	-0.390420896	0.000208525	0.00047142	PRAMEF2
cg25226141_RNA5-8SP5	-0.390420896	0.000208525	0.00047142	RNA5-8SP5
cg25226141_BRI3P2	-0.390420896	0.000208525	0.00047142	BRI3P2
cg25226141_RN7SL601P	-0.390420896	0.000208525	0.00047142	RN7SL601P
cg04474876_PFDN1	-0.449365359	0.000208525	0.00047142	PFDN1
cg12781136_FN3K	0.385594168	0.000208528	0.000471423	FN3K
cg02021781_BRDT	-0.419129609	0.000208528	0.000471423	BRDT
cg15817224_LINC01682	-0.384200206	0.000208529	0.000471423	LINC01682
cg14873300_MIR204	-0.392157435	0.000208531	0.000471426	MIR204
cg14611230_FCGR1A	-0.406545749	0.000208533	0.000471429	FCGR1A
cg07950307_RNU6-1280P	-0.338345344	0.000208536	0.000471433	RNU6-1280P
cg18771537_XPOTP1	-0.341683097	0.000208539	0.000471437	XPOTP1
cg17364850_ADGRL3	-0.389790673	0.00020854	0.000471437	ADGRL3
cg24530278_UBTFL5	-0.395040981	0.000208541	0.000471437	UBTFL5
cg08923376_IQCJ	-0.332460998	0.000208548	0.000471452	IQCJ
cg09830308_RPL9	0.331228186	0.000208549	0.000471452	RPL9
cg21408460_UGT1A12P	0.395662477	0.00020855	0.000471452	UGT1A12P
cg12877532_UBQLN1	-0.333966666	0.000208552	0.000471454	UBQLN1
cg13168129_RN7SL549P	0.330692802	0.000208554	0.000471454	RN7SL549P
cg13893761_RAB1AP2	-0.482655385	0.000208554	0.000471454	RAB1AP2
cg11161111_SLC45A1	0.438213206	0.000208555	0.000471454	SLC45A1
cg17388638_IGHD3-22	-0.333360793	0.000208555	0.000471454	IGHD3-22
cg12877532_DUSP16	-0.324178554	0.00020856	0.000471461	DUSP16
cg07738820_OR11M1P	0.400147608	0.000208561	0.000471461	OR11M1P
cg06449486_LINC00265	0.344107686	0.000208561	0.000471461	LINC00265
cg08933691_RNY4P9	-0.339691725	0.00020857	0.000471473	RNY4P9
cg11950994_ALKBH4	-0.412222348	0.00020857	0.000471473	ALKBH4
cg24588582_CDK4	-0.326058849	0.000208571	0.000471473	CDK4
cg23809394_PRAM1	0.353329945	0.000208572	0.000471473	PRAM1
cg24117063_RN7SL273P	0.353041496	0.000208573	0.000471473	RN7SL273P
cg09781987_RPS20P32	-0.32978541	0.000208574	0.000471473	RPS20P32
cg14878131_TRGJP	-0.335119828	0.000208576	0.000471473	TRGJP
cg20695805_RPL32P25	0.320601419	0.000208577	0.000471473	RPL32P25
cg16655291_RNU6-937P	-0.361109387	0.000208577	0.000471473	RNU6-937P
cg10417809_IGKV1OR2-3	0.350964464	0.000208578	0.000471473	IGKV1OR2-3
cg10417809_MIR548A1	0.350964464	0.000208578	0.000471473	MIR548A1
cg10417809_RPS29P15	0.350964464	0.000208578	0.000471473	RPS29P15
cg10417809_RPL30P12	0.350964464	0.000208578	0.000471473	RPL30P12
cg00066022_SLC7A6OS	0.356216998	0.00020858	0.000471475	SLC7A6OS
cg24753662_QRFP	-0.430388998	0.000208585	0.000471486	QRFP
cg03689586_PPP1R27	-0.37133959	0.000208587	0.000471487	PPP1R27
cg21750040_ZNF734P	-0.41682864	0.000208588	0.000471487	ZNF734P
cg11630554_MTCO1P39	0.329401111	0.000208589	0.000471489	MTCO1P39
cg10100117_PLBD2	-0.344187539	0.000208591	0.00047149	PLBD2
cg03859313_LINC01981	0.318925119	0.000208596	0.000471497	LINC01981
cg17714861_ITPRIP	-0.329824039	0.000208596	0.000471497	ITPRIP
cg09227800_LINC01589	-0.337934789	0.000208597	0.000471497	LINC01589
cg20476087_FAM86B2	0.383844227	0.000208597	0.000471497	FAM86B2
cg15630394_RPL7P5	-0.338602169	0.000208603	0.000471505	RPL7P5
cg17296217_C1QB	-0.335207846	0.000208603	0.000471505	C1QB
cg17723355_ROBO2P1	0.332577298	0.00020861	0.000471518	ROBO2P1
cg16231923_LTBP3	0.393928991	0.000208611	0.000471518	LTBP3
cg09640764_RBPJP5	-0.353027665	0.000208611	0.000471518	RBPJP5
cg13527872_WDR87BP	0.384918933	0.000208619	0.00047153	WDR87BP
cg22871253_PPP1R13L	0.379521275	0.000208619	0.00047153	PPP1R13L
cg10229938_CELA2B	-0.425586794	0.000208619	0.00047153	CELA2B
cg14583973_PLK5	-0.347147243	0.000208621	0.000471531	PLK5
cg10483534_SYT17	-0.437979161	0.000208622	0.000471531	SYT17
cg10377685_OR51AB1P	-0.328614496	0.000208622	0.000471531	OR51AB1P
cg16459944_H2BP2	-0.455135515	0.000208626	0.000471535	H2BP2
cg11687389_EEF1A1P11	-0.324479286	0.000208627	0.000471535	EEF1A1P11
cg03780545_ZNF221	0.343911535	0.000208627	0.000471535	ZNF221
cg01622885_OR10H4	-0.35807292	0.000208629	0.000471537	OR10H4
cg25864987_LRP1	-0.332775265	0.00020863	0.000471537	LRP1
cg25239516_OR10J3	-0.368130743	0.00020863	0.000471537	OR10J3
cg21133255_SAPCD2	-0.339262662	0.000208638	0.000471553	SAPCD2
cg20820894_KCNC4	-0.328384671	0.00020864	0.000471555	KCNC4
cg27560391_RNU6-212P	0.391624061	0.000208643	0.000471559	RNU6-212P
cg15756601_RNU6-236P	-0.336025819	0.000208644	0.000471559	RNU6-236P
cg18661550_RNU6-1138P	-0.325808732	0.00020865	0.000471568	RNU6-1138P
cg02308492_WNT3A	0.336807072	0.00020865	0.000471568	WNT3A
cg12679899_LRP1	-0.333824248	0.000208651	0.000471568	LRP1
cg21181453_SLC1A1	-0.35624951	0.000208651	0.000471568	SLC1A1
cg12149851_LMX1B	-0.355574857	0.000208653	0.00047157	LMX1B
cg10133738_TAF4	-0.353185601	0.000208655	0.000471574	TAF4
cg23798064_FDCSP	-0.353398076	0.00020866	0.000471579	FDCSP
cg04479876_EAF2	0.387562391	0.00020866	0.000471579	EAF2
cg10946263_CAVIN4	-0.325651098	0.000208663	0.000471584	CAVIN4
cg17121694_RN7SKP259	-0.344711891	0.000208665	0.000471587	RN7SKP259
cg10925082_RETNLB	0.366994316	0.000208667	0.000471591	RETNLB
cg08317284_AK7	0.332809392	0.00020867	0.000471594	AK7
cg12076546_HIGD2AP1	-0.345494052	0.000208671	0.000471594	HIGD2AP1
cg20803916_NXPH2	-0.336210206	0.000208672	0.000471594	NXPH2
cg06002983_LINC02487	-0.40207721	0.000208677	0.000471604	LINC02487
cg01093202_SBSN	-0.405940648	0.000208683	0.000471611	SBSN
cg06644669_RAC1P3	0.42579149	0.000208683	0.000471611	RAC1P3
cg00743325_TREM1	0.310316382	0.000208685	0.000471611	TREM1
cg06752779_DKK2	-0.331155514	0.000208685	0.000471611	DKK2
cg04520897_OR4S1	-0.335715067	0.000208685	0.000471611	OR4S1
cg21050001_RN7SKP26	-0.324616903	0.000208686	0.000471611	RN7SKP26
cg16257480_RPLP0P1	-0.402200723	0.000208687	0.000471611	RPLP0P1
cg10411959_HSPB3	-0.323200435	0.000208688	0.000471611	HSPB3
cg00896220_RPS20P32	-0.358050036	0.000208688	0.000471611	RPS20P32
cg20223162_IL3	0.321443383	0.000208691	0.000471615	IL3
cg03151529_MUC21	0.492587213	0.000208693	0.000471617	MUC21
cg15883884_HMGB1P11	-0.328314576	0.000208694	0.000471617	HMGB1P11
cg00299286_KAZN	0.373712707	0.000208695	0.000471617	KAZN
cg04279695_BRPF3	0.354129786	0.000208696	0.000471617	BRPF3
cg08324397_TMEM184A	-0.365869759	0.000208696	0.000471617	TMEM184A
cg25599641_LINC00710	-0.322060438	0.000208701	0.000471623	LINC00710
cg14560276_RNU6-354P	-0.357639804	0.000208703	0.000471623	RNU6-354P
cg18361467_TMCO1-AS1	-0.337387436	0.000208703	0.000471623	TMCO1-AS1
cg18455405_TSKS	-0.32424208	0.000208704	0.000471623	TSKS
cg08013109_LINC02608	-0.32764897	0.000208704	0.000471623	LINC02608
cg08044704_CCNJL	-0.40417868	0.000208705	0.000471623	CCNJL
cg03830265_RNA5SP29	-0.359299987	0.000208705	0.000471623	RNA5SP29
cg11950994_ZNF517	-0.416124543	0.000208707	0.000471623	ZNF517
cg09227800_C1QTNF3	-0.358934168	0.000208707	0.000471623	C1QTNF3
cg10601372_TRIM51BP	-0.309033123	0.000208708	0.000471624	TRIM51BP
cg12679899_TNS4	-0.325179408	0.000208714	0.000471635	TNS4
cg14013632_NDUFA5P9	-0.327063717	0.000208716	0.000471635	NDUFA5P9
cg08048178_IGHV3-64	-0.331227427	0.000208717	0.000471635	IGHV3-64
cg14044167_RNU6-1193P	-0.330378521	0.000208717	0.000471635	RNU6-1193P
cg20488913_RNU6-1111P	-0.359691813	0.000208718	0.000471635	RNU6-1111P
cg03051617_HMGB3P13	-0.336079337	0.00020872	0.000471637	HMGB3P13
cg27375966_TRAPPC9	-0.495647268	0.00020872	0.000471637	TRAPPC9
cg20683445_MND1	-0.325389735	0.000208723	0.000471639	MND1
cg24976563_NFU1P2	-0.325199688	0.000208723	0.000471639	NFU1P2
cg00199007_RPL13AP5	-0.337575982	0.000208725	0.000471641	RPL13AP5
cg26212229_UBTFL3	0.52455551	0.000208726	0.000471641	UBTFL3
cg01577475_CEP164P1	0.319052109	0.000208735	0.000471658	CEP164P1
cg13646034_KRTAP21-4P	-0.325532935	0.000208735	0.000471658	KRTAP21-4P
cg06234051_RPL21P23	-0.340334592	0.00020874	0.000471667	RPL21P23
cg02621636_MIR548J	-0.349251284	0.000208743	0.000471671	MIR548J
cg03055671_TRPC7	0.36541195	0.000208744	0.000471672	TRPC7
cg02443896_TTYH1	0.418882684	0.000208745	0.000471673	TTYH1
cg16740640_GFRA3	-0.308930224	0.000208747	0.000471674	GFRA3
cg15122841_VWF	-0.312868406	0.000208748	0.000471674	VWF
cg18720828_FLT3	-0.388403412	0.000208748	0.000471674	FLT3
cg01512132_H3P6	-0.34494965	0.00020875	0.000471676	H3P6
cg03023681_SLC16A7	-0.365788139	0.000208751	0.000471676	SLC16A7
cg15838301_GPR149	-0.326422571	0.000208754	0.00047168	GPR149
cg03870497_RPL21P66	0.41362949	0.000208755	0.00047168	RPL21P66
cg14584450_ZNF660	-0.339779116	0.000208764	0.000471689	ZNF660
cg12978857_ACTBP12	-0.408579179	0.000208765	0.000471689	ACTBP12
cg12978857_MTND5P18	-0.408579179	0.000208765	0.000471689	MTND5P18
cg12978857_RN7SL868P	-0.408579179	0.000208765	0.000471689	RN7SL868P
cg12978857_MTND1P2	-0.408579179	0.000208765	0.000471689	MTND1P2
cg12978857_H3P29	-0.408579179	0.000208765	0.000471689	H3P29
cg19935718_BMS1P11	0.376030735	0.000208765	0.000471689	BMS1P11
cg09855983_PLA2G5	-0.345106061	0.000208766	0.00047169	PLA2G5
cg12571007_LNC-LBCS	-0.340752978	0.000208769	0.000471695	LNC-LBCS
cg26881535_IFNA4	0.424085167	0.000208777	0.000471708	IFNA4
cg13895650_OTX1	-0.345383364	0.000208777	0.000471708	OTX1
cg05070626_LENG1	-0.388841384	0.000208778	0.000471709	LENG1
cg19161330_RPL24P7	-0.493212801	0.000208783	0.000471719	RPL24P7
cg07543199_RNU2-16P	-0.344379274	0.000208786	0.000471722	RNU2-16P
cg24236917_SYNDIG1	0.453176152	0.000208794	0.00047174	SYNDIG1
cg26841611_VDAC2P4	-0.324541318	0.000208795	0.00047174	VDAC2P4
cg22352554_RPLP1	-0.350091968	0.000208798	0.00047174	RPLP1
cg00143364_FN3K	-0.337724604	0.000208798	0.00047174	FN3K
cg13508402_RNU6-82P	-0.341841472	0.000208798	0.00047174	RNU6-82P
cg24430871_BUB1B	-0.335936641	0.000208804	0.000471751	BUB1B
cg07419788_PPP1R2P5	-0.365575348	0.000208805	0.000471751	PPP1R2P5
cg16237262_FLG	-0.353779329	0.000208806	0.000471751	FLG
cg14229362_RN7SL107P	0.291686427	0.000208807	0.000471752	RN7SL107P
cg03386811_AZGP1	-0.366306546	0.00020881	0.000471756	AZGP1
cg15712577_PPP4R1L	-0.311938339	0.000208816	0.000471769	PPP4R1L
cg26191313_ZC2HC1B	-0.3665898	0.000208819	0.00047177	ZC2HC1B
cg26740375_NOD1	-0.358558341	0.000208819	0.00047177	NOD1
cg00069540_DCHS1	-0.387537282	0.000208821	0.00047177	DCHS1
cg07850274_PDE11A	-0.357760528	0.000208821	0.00047177	PDE11A
cg25933095_DPP10-AS2	-0.326908597	0.000208821	0.00047177	DPP10-AS2
cg27459981_SUCLG2	0.37023643	0.000208824	0.000471773	SUCLG2
cg07611351_SYCP1	-0.356443799	0.000208824	0.000471773	SYCP1
cg03378057_KCTD21	-0.329983339	0.000208836	0.000471797	KCTD21
cg19216660_IGHM	-0.354950239	0.000208837	0.000471798	IGHM
cg06176987_IGLV8-61	-0.312957244	0.000208841	0.000471804	IGLV8-61
cg09156598_TXNDC17	-0.421969103	0.000208844	0.000471809	TXNDC17
cg05214771_PRR12	0.378339338	0.000208849	0.000471818	PRR12
cg04688871_TRH	-0.362706816	0.00020885	0.000471819	TRH
cg10664338_JAKMIP3	0.361709876	0.000208851	0.000471819	JAKMIP3
cg05713971_RPL27AP5	0.326514369	0.000208859	0.000471833	RPL27AP5
cg03549146_RNF208	-0.330994607	0.000208859	0.000471833	RNF208
cg23290207_CFAP61	0.321514301	0.00020886	0.000471833	CFAP61
cg01864029_RPL21P110	-0.315463604	0.000208863	0.000471838	RPL21P110
cg01616519_RNU6-1217P	0.35168022	0.000208865	0.00047184	RNU6-1217P
cg17296217_HLA-G	-0.333445386	0.000208871	0.000471852	HLA-G
cg12974773_RNU6-211P	-0.32746437	0.000208872	0.000471852	RNU6-211P
cg05091947_SRRM3	-0.344592614	0.000208873	0.000471852	SRRM3
cg16618809_RNA5SP393	-0.400298824	0.000208875	0.000471855	RNA5SP393
cg21078196_UBA52P5	-0.341306852	0.000208876	0.000471855	UBA52P5
cg10905987_ARHGAP39	-0.384003102	0.000208878	0.000471858	ARHGAP39
cg26708548_RN7SKP93	0.316129296	0.000208881	0.000471863	RN7SKP93
cg00815519_RNA5SP325	-0.378568509	0.000208883	0.000471864	RNA5SP325
cg02399454_PXDNL	-0.357802616	0.000208887	0.000471871	PXDNL
cg00658016_RNU7-23P	0.371970373	0.000208887	0.000471871	RNU7-23P
cg15411736_CASS4	-0.300899302	0.00020889	0.000471874	CASS4
cg26031613_RPL31P59	0.315093534	0.000208892	0.000471876	RPL31P59
cg23782583_IGHG3	-0.350979148	0.000208894	0.000471876	IGHG3
cg22166914_CRYBA4	-0.369048901	0.000208894	0.000471876	CRYBA4
cg02218418_MTCO3P41	-0.327957874	0.000208896	0.000471876	MTCO3P41
cg08844365_OR7E46P	-0.464628181	0.000208897	0.000471876	OR7E46P
cg13127920_ANKRD20A11P	-0.363636971	0.000208897	0.000471876	ANKRD20A11P
cg09408629_SLC9A1	0.387347064	0.000208897	0.000471876	SLC9A1
cg03378057_RNA5SP122	-0.324789832	0.000208901	0.000471882	RNA5SP122
cg02134705_SLC35D3	-0.375072209	0.000208902	0.000471883	SLC35D3
cg06612671_DHDH	-0.361404996	0.000208902	0.000471883	DHDH
cg27504269_DDR1-DT	-0.322012158	0.000208906	0.000471887	DDR1-DT
cg03077645_POM121L14P	-0.363847433	0.000208909	0.000471892	POM121L14P
cg05226043_FGB	-0.319925787	0.00020891	0.000471894	FGB
cg05186161_NDRG3	0.378148938	0.000208913	0.000471899	NDRG3
cg08174789_EEF1A2	-0.351053437	0.000208916	0.000471899	EEF1A2
cg10880661_FGF22	-0.346575687	0.000208916	0.000471899	FGF22
cg16815625_RNF208	-0.338718656	0.000208917	0.000471899	RNF208
cg05579652_VPS33B-DT	0.369870963	0.000208918	0.000471899	VPS33B-DT
cg10337506_KRTAP10-3	-0.318608401	0.00020892	0.000471899	KRTAP10-3
cg17714861_SPNS2	-0.33150861	0.00020892	0.000471899	SPNS2
cg06736113_CSRNP3	-0.396347069	0.00020892	0.000471899	CSRNP3
cg05186161_MGST2	0.384039592	0.000208921	0.000471899	MGST2
cg07207099_FBXO48	0.322712796	0.000208921	0.000471899	FBXO48
cg16655291_TJP3	0.359258283	0.000208925	0.000471903	TJP3
cg19931102_GLIS2	-0.345628638	0.000208926	0.000471903	GLIS2
cg14762788_TRBV23OR9-2	-0.331477173	0.000208927	0.000471903	TRBV23OR9-2
cg10211696_RPS23P9	-0.320888668	0.000208927	0.000471903	RPS23P9
cg13978534_RNU6-354P	0.334784953	0.000208928	0.000471903	RNU6-354P
cg03822676_HSPA7	-0.359588516	0.000208929	0.000471903	HSPA7
cg23289706_RNA5SP435	-0.32909348	0.000208931	0.000471903	RNA5SP435
cg17551891_SNORD115-48	-0.332725876	0.000208931	0.000471903	SNORD115-48
cg19326856_OR2E1P	0.396369774	0.000208931	0.000471903	OR2E1P
cg16792066_NKD1	0.308239168	0.00020894	0.00047192	NKD1
cg25933095_DKK3	-0.31995557	0.000208941	0.00047192	DKK3
cg10039163_KRT74	-0.31051556	0.000208942	0.00047192	KRT74
cg22843797_ARL5AP3	0.38645223	0.000208944	0.000471921	ARL5AP3
cg16278658_FGD3	-0.380774858	0.000208946	0.000471921	FGD3
cg26484448_SOX13	0.377502167	0.000208946	0.000471921	SOX13
cg01808320_NNMT	-0.341336896	0.000208946	0.000471921	NNMT
cg01322554_CTNNA2-AS1	-0.386765842	0.000208946	0.000471921	CTNNA2-AS1
cg01322554_KIAA1671-AS1	-0.393123079	0.000208948	0.000471922	KIAA1671-AS1
cg03098826_HOXC10	-0.334446693	0.000208949	0.000471923	HOXC10
cg12398261_FAM230B	-0.334356552	0.000208954	0.000471932	FAM230B
cg26277026_GIMAP2	-0.327779149	0.000208957	0.000471936	GIMAP2
cg09227800_EEF1AKMT3	-0.347633481	0.000208958	0.000471936	EEF1AKMT3
cg20219329_BARHL1	0.359251365	0.000208958	0.000471936	BARHL1
cg27067575_OSTCP6	-0.448251781	0.00020896	0.000471937	OSTCP6
cg10337506_PDPK2P	-0.325158175	0.000208966	0.000471948	PDPK2P
cg01610685_ZDHHC14	-0.426520617	0.000208968	0.000471952	ZDHHC14
cg10729426_RNU6-1135P	0.463565794	0.000208971	0.000471957	RNU6-1135P
cg11153505_MKNK1	-0.320211958	0.000208974	0.000471961	MKNK1
cg04479876_TMA7	0.384556323	0.000208975	0.000471961	TMA7
cg15122841_FNTAP2	-0.321866665	0.00020898	0.000471971	FNTAP2
cg10959048_CYP2A7P2	-0.329997211	0.000208983	0.000471973	CYP2A7P2
cg24413597_CTDSP2	0.374559872	0.000208983	0.000471973	CTDSP2
cg14362780_HHIPL2	-0.330947195	0.000208984	0.000471973	HHIPL2
cg10975985_RNA5SP378	0.425967572	0.000208988	0.000471978	RNA5SP378
cg21078196_C6orf15	-0.342816341	0.000208988	0.000471978	C6orf15
cg12256753_MYB-AS1	0.355119607	0.000208989	0.000471978	MYB-AS1
cg04379586_LINC00408	-0.445709687	0.00020899	0.000471978	LINC00408
cg03033996_A1CF	-0.381406491	0.00020899	0.000471978	A1CF
cg24907862_MIR140	0.329733299	0.000208992	0.000471979	MIR140
cg16006105_RNU6ATAC	-0.352704463	0.000208997	0.000471989	RNU6ATAC
cg09371091_HNRNPA1P51	0.354379873	0.000208999	0.000471992	HNRNPA1P51
cg22352554_BLOC1S3	-0.348537886	0.000209002	0.000471994	BLOC1S3
cg13353160_P2RY1	-0.452025688	0.000209002	0.000471994	P2RY1
cg07855471_FOXD4L3	-0.450216911	0.000209006	0.000472	FOXD4L3
cg09817248_FHP1	0.313582359	0.000209008	0.000472003	FHP1
cg08060936_TTC3-AS1	-0.350529565	0.000209009	0.000472003	TTC3-AS1
cg10653573_ARHGDIG	-0.324765869	0.000209011	0.000472005	ARHGDIG
cg10932472_NT5M	-0.345086162	0.000209015	0.000472013	NT5M
cg17299636_IGKV1-33	-0.326922775	0.000209016	0.000472013	IGKV1-33
cg11993171_PKP1	-0.322888036	0.000209017	0.000472013	PKP1
cg14612785_DIRC1	0.327895993	0.000209019	0.000472014	DIRC1
cg24171294_MAD2L1BP	-0.346329631	0.000209019	0.000472014	MAD2L1BP
cg06169910_RNA5S7	-0.395362244	0.00020902	0.000472015	RNA5S7
cg21297167_PITX2	-0.384225494	0.000209024	0.000472021	PITX2
cg13311549_GPR12	0.365303611	0.000209026	0.000472023	GPR12
cg13990947_TJP2	-0.354891284	0.000209027	0.000472024	TJP2
cg10530063_CTRB2	0.318271907	0.000209029	0.000472026	CTRB2
cg07734161_SLC6A19	0.400612801	0.00020903	0.000472027	SLC6A19
cg08172177_GAPDHP14	0.396591895	0.000209037	0.000472042	GAPDHP14
cg04572021_H2BP6	-0.359008852	0.000209039	0.000472042	H2BP6
cg16138690_CYB5R3	-0.345280836	0.00020904	0.000472042	CYB5R3
cg25710745_OR5H1	-0.356673206	0.00020904	0.000472042	OR5H1
cg06779232_RN7SL685P	-0.334539424	0.000209048	0.000472056	RN7SL685P
cg27018984_HMGN2P36	-0.330862229	0.00020905	0.00047206	HMGN2P36
cg12612309_CSRNP3	-0.408568096	0.000209052	0.000472062	CSRNP3
cg12707723_RNU1-52P	-0.331012928	0.000209054	0.000472062	RNU1-52P
cg12186981_FAM114A1	-0.325412237	0.000209054	0.000472062	FAM114A1
cg14282280_LINC00620	-0.33048657	0.000209057	0.000472067	LINC00620
cg24815934_ZNF575	0.383240021	0.000209058	0.000472067	ZNF575
cg16411695_FTH1P11	-0.383670648	0.00020906	0.00047207	FTH1P11
cg19299096_IZUMO3	-0.330008548	0.000209066	0.000472079	IZUMO3
cg10723869_SNORA63D	-0.346645159	0.000209067	0.00047208	SNORA63D
cg08131310_OR4M1	-0.322799684	0.000209073	0.000472088	OR4M1
cg27030245_RBL1	0.328438005	0.000209073	0.000472088	RBL1
cg08380311_LINC01347	0.329001724	0.000209074	0.000472088	LINC01347
cg10215110_HDAC9-AS1	0.341559081	0.000209075	0.000472088	HDAC9-AS1
cg07248935_SLC9A1	-0.338003208	0.000209076	0.000472088	SLC9A1
cg13353160_CPSF6	-0.454061943	0.000209076	0.000472088	CPSF6
cg00204782_PLEKHH3	-0.393828894	0.000209079	0.000472094	PLEKHH3
cg24243314_RARRES2P2	0.322469382	0.00020908	0.000472094	RARRES2P2
cg16131126_SPHKAP	-0.41500479	0.000209081	0.000472094	SPHKAP
cg24227048_GUCA2A	-0.356612145	0.000209089	0.000472105	GUCA2A
cg17952679_CAPN5	-0.348175332	0.000209089	0.000472105	CAPN5
cg26709988_GLIS2	-0.326988473	0.00020909	0.000472105	GLIS2
cg03051617_RANP7	-0.326356676	0.000209091	0.000472105	RANP7
cg21112939_RANP5	-0.43050308	0.000209095	0.000472105	RANP5
cg11950994_LMF1	-0.410521872	0.000209096	0.000472105	LMF1
cg18778196_LINC00314	0.464047324	0.000209096	0.000472105	LINC00314
cg03237606_SNORD113-7	0.381149809	0.000209099	0.000472105	SNORD113-7
cg03237606_RN7SL361P	0.381149809	0.000209099	0.000472105	RN7SL361P
cg03237606_EXTL2P1	0.381149809	0.000209099	0.000472105	EXTL2P1
cg03237606_EEF1GP8	0.381149809	0.000209099	0.000472105	EEF1GP8
cg03237606_RN7SL580P	0.381149809	0.000209099	0.000472105	RN7SL580P
cg03237606_MIR496	0.381149809	0.000209099	0.000472105	MIR496
cg03237606_IGLV11-55	0.381149809	0.000209099	0.000472105	IGLV11-55
cg12571007_GABRB2	-0.336944574	0.000209104	0.000472115	GABRB2
cg00778059_ZNF835	0.421278057	0.000209108	0.000472121	ZNF835
cg00629730_RXFP1	-0.359282599	0.000209108	0.000472121	RXFP1
cg19214868_RPL21P41	-0.339788794	0.000209111	0.000472124	RPL21P41
cg12594546_LINC01766	-0.386964318	0.000209114	0.000472129	LINC01766
cg16115454_IGHV3-16	-0.31826798	0.000209117	0.000472133	IGHV3-16
cg12089094_ABCB4	-0.348951935	0.000209118	0.000472134	ABCB4
cg13229245_RPL17-C18orf32	0.321502998	0.000209121	0.00047214	RPL17-C18orf32
cg00666820_SIDT2	-0.344770589	0.000209126	0.000472148	SIDT2
cg17561092_CNTNAP2	-0.331966032	0.000209129	0.000472154	CNTNAP2
cg06858185_TRBC1	0.424526299	0.000209134	0.000472161	TRBC1
cg20040765_PITPNA-AS1	-0.448312326	0.000209136	0.000472165	PITPNA-AS1
cg17159699_HSPD1P10	-0.341771149	0.00020914	0.000472172	HSPD1P10
cg05091947_LRRC8A	-0.350158218	0.000209142	0.000472173	LRRC8A
cg15353666_HEXIM2	-0.380014036	0.000209142	0.000472173	HEXIM2
cg11868136_ITGA9-AS1	-0.341078712	0.000209146	0.000472178	ITGA9-AS1
cg27459981_ABRAXAS2	0.366420881	0.000209147	0.000472179	ABRAXAS2
cg24171294_ELAC2	-0.343924172	0.000209148	0.000472179	ELAC2
cg14597070_TFPI	-0.336578024	0.00020915	0.000472182	TFPI
cg19653415_RNU6-353P	-0.324026664	0.000209157	0.000472197	RNU6-353P
cg00218134_MRM3	-0.350044482	0.00020916	0.0004722	MRM3
cg17030243_PMM1	-0.362828541	0.000209161	0.0004722	PMM1
cg01639635_MUC21	0.442831377	0.000209163	0.000472202	MUC21
cg06067437_RNU6-1305P	0.32478559	0.000209164	0.000472204	RNU6-1305P
cg11156873_KLRG2	-0.328206688	0.000209165	0.000472204	KLRG2
cg19234089_LTB	-0.327137998	0.000209169	0.000472211	LTB
cg11761102_MIDN	-0.360052778	0.000209172	0.000472215	MIDN
cg22168087_MAP3K12	0.332011767	0.000209173	0.000472215	MAP3K12
cg07463167_KRT37	-0.40240397	0.000209174	0.000472215	KRT37
cg27552167_CAPZA3	-0.365892739	0.000209176	0.000472219	CAPZA3
cg25588120_SIMC1	-0.324996367	0.000209179	0.000472221	SIMC1
cg14263858_E2F3P2	-0.34435073	0.00020918	0.000472221	E2F3P2
cg10653573_LINC01342	-0.331016461	0.00020918	0.000472221	LINC01342
cg27146574_RNA5SP345	-0.355524999	0.000209181	0.000472221	RNA5SP345
cg11555335_FRMD5	-0.326634571	0.000209189	0.000472237	FRMD5
cg24377657_SPOCK2	0.326589465	0.000209191	0.00047224	SPOCK2
cg00545295_ATAD3B	0.35533174	0.000209192	0.000472241	ATAD3B
cg15353666_ZBTB46	-0.376974137	0.000209193	0.000472241	ZBTB46
cg26283879_MYL4	0.462277544	0.000209195	0.000472241	MYL4
cg23820245_GFOD1-AS1	0.382033621	0.000209196	0.000472241	GFOD1-AS1
cg17454173_RNF152	-0.354275263	0.000209196	0.000472241	RNF152
cg26338386_OR2AI1P	-0.393591586	0.0002092	0.000472248	OR2AI1P
cg04140633_SOX7	-0.397176181	0.000209201	0.000472248	SOX7
cg05070626_MEIS3P1	-0.375623525	0.000209204	0.000472251	MEIS3P1
cg24672022_RN7SKP38	0.480264711	0.000209204	0.000472251	RN7SKP38
cg00168193_LINC01734	-0.42445574	0.000209205	0.000472253	LINC01734
cg15741247_IGFL1	-0.341349283	0.000209209	0.000472257	IGFL1
cg21578644_IGHD3-22	-0.313268839	0.000209209	0.000472257	IGHD3-22
cg06181637_NKPD1	-0.382271202	0.000209212	0.000472259	NKPD1
cg18520238_ATP5F1AP1	0.429625127	0.000209212	0.000472259	ATP5F1AP1
cg00067720_LAPTM4BP1	-0.424975491	0.000209213	0.000472259	LAPTM4BP1
cg18701685_MTND4P26	0.328102315	0.000209216	0.000472264	MTND4P26
cg02590715_TRAV27	-0.361114785	0.000209218	0.000472266	TRAV27
cg18896458_RN7SL692P	-0.318443019	0.000209219	0.000472266	RN7SL692P
cg09919756_RNU6-996P	-0.374841619	0.000209233	0.000472296	RNU6-996P
cg17069396_RNU7-62P	0.365027061	0.000209234	0.000472296	RNU7-62P
cg15395171_RNU6-429P	0.334937929	0.000209236	0.000472298	RNU6-429P
cg03984502_LUZP4P1	-0.422888834	0.000209238	0.000472303	LUZP4P1
cg04806177_SNORD105B	0.310601632	0.000209241	0.000472307	SNORD105B
cg02426343_SLIT1-AS1	0.316587116	0.000209249	0.000472322	SLIT1-AS1
cg06269419_NFIC	-0.359477947	0.000209252	0.000472327	NFIC
cg19653415_TFEC	-0.32131743	0.000209253	0.000472327	TFEC
cg10055950_SERPINB8P1	-0.399847391	0.000209257	0.000472333	SERPINB8P1
cg06282009_TUSC8	-0.352553579	0.000209258	0.000472333	TUSC8
cg23461216_PNPLA1	-0.350889292	0.000209258	0.000472333	PNPLA1
cg09631193_KCNK17	-0.446363862	0.00020926	0.000472333	KCNK17
cg16476991_DCD	0.397335574	0.000209261	0.000472333	DCD
cg04962480_AHDC1	0.386308029	0.000209261	0.000472333	AHDC1
cg01346252_BATF	-0.344351833	0.000209263	0.000472336	BATF
cg16601957_IL12RB2	-0.339215428	0.000209266	0.000472336	IL12RB2
cg04325406_SAMD14	-0.340662341	0.000209267	0.000472336	SAMD14
cg10045861_ZNF703	-0.339947944	0.000209267	0.000472336	ZNF703
cg26841611_PSD2	-0.332799139	0.000209267	0.000472336	PSD2
cg10746224_SLC39A12-AS1	-0.33846083	0.00020927	0.000472339	SLC39A12-AS1
cg09227800_OXR1	-0.342861136	0.000209272	0.000472339	OXR1
cg23093741_ASB2	-0.333071516	0.000209278	0.000472339	ASB2
cg18664856_HAO2-IT1	-0.460288025	0.000209279	0.000472339	HAO2-IT1
cg18664856_CYCSP53	-0.460288025	0.000209279	0.000472339	CYCSP53
cg18664856_RPL5P15	-0.460288025	0.000209279	0.000472339	RPL5P15
cg18664856_OLIG3	-0.460288025	0.000209279	0.000472339	OLIG3
cg18664856_TRIM77	-0.460288025	0.000209279	0.000472339	TRIM77
cg18664856_MIR184	-0.460288025	0.000209279	0.000472339	MIR184
cg18664856_IGLV2-33	-0.460288025	0.000209279	0.000472339	IGLV2-33
cg13672736_GTSF1	-0.324848044	0.000209282	0.000472343	GTSF1
cg05186161_GMFB	0.38224676	0.000209282	0.000472343	GMFB
cg21186955_ESRRAP1	0.425845796	0.000209284	0.000472343	ESRRAP1
cg11803838_RN7SL812P	0.331365704	0.000209285	0.000472343	RN7SL812P
cg16655291_SLFN5	-0.347772174	0.000209285	0.000472343	SLFN5
cg16964439_OGFRL1	-0.345492917	0.000209286	0.000472343	OGFRL1
cg20102246_DNAJC5B	0.33221304	0.000209288	0.000472345	DNAJC5B
cg07439594_ANKRD30A	-0.350320785	0.000209289	0.000472346	ANKRD30A
cg17742903_LUZP4P1	-0.483660997	0.000209292	0.000472351	LUZP4P1
cg14137316_TMEM63C	-0.330825312	0.000209293	0.000472351	TMEM63C
cg12877532_CCT8P1	-0.332277715	0.000209298	0.000472357	CCT8P1
cg22635676_FGFRL1	0.346765143	0.000209298	0.000472357	FGFRL1
cg26318251_RNU6ATAC16P	-0.358268926	0.000209299	0.000472357	RNU6ATAC16P
cg20697094_CDRT15P2	0.325419338	0.000209299	0.000472357	CDRT15P2
cg01164221_RN7SKP15	-0.331115774	0.000209301	0.000472359	RN7SKP15
cg15374032_TGOLN2	-0.343936201	0.000209303	0.000472361	TGOLN2
cg07543199_TCF7L1-IT1	-0.34223845	0.000209304	0.000472361	TCF7L1-IT1
cg16645815_SCGB1D2	-0.313800492	0.000209309	0.00047237	SCGB1D2
cg01892452_SNORD6	-0.408928062	0.00020931	0.00047237	SNORD6
cg19931102_BAG3	-0.343035762	0.000209311	0.00047237	BAG3
cg08743896_RNU2-48P	-0.32353363	0.000209311	0.00047237	RNU2-48P
cg15143998_LRRC8A	-0.331863052	0.000209315	0.000472375	LRRC8A
cg16596598_P2RY12	-0.326829519	0.000209316	0.000472375	P2RY12
cg14646214_TUBB6	-0.428112507	0.000209319	0.00047238	TUBB6
cg26329715_POLD4	-0.347790683	0.000209321	0.000472383	POLD4
cg24461669_LINC00373	-0.318050838	0.000209322	0.000472383	LINC00373
cg19449260_PIN1P1	0.412068867	0.000209323	0.000472384	PIN1P1
cg20267322_AMIGO3	-0.34491647	0.000209324	0.000472384	AMIGO3
cg19991780_LSM10	-0.336805389	0.000209331	0.000472395	LSM10
cg17958291_PLA2G4F	-0.350601305	0.000209331	0.000472395	PLA2G4F
cg08324397_SETD1A	-0.372708296	0.000209332	0.000472395	SETD1A
cg22661701_TDRD5	-0.331285387	0.000209336	0.000472401	TDRD5
cg02160684_PCDH1	-0.333069439	0.000209338	0.000472404	PCDH1
cg18819399_PHB2P1	-0.471423032	0.000209345	0.000472409	PHB2P1
cg18819399_MIR300	-0.471423032	0.000209345	0.000472409	MIR300
cg18819399_RNU7-92P	-0.471423032	0.000209345	0.000472409	RNU7-92P
cg18819399_LINC00387	-0.471423032	0.000209345	0.000472409	LINC00387
cg03891590_RASGEF1C	0.422589932	0.000209345	0.000472409	RASGEF1C
cg04006143_WNT7B	0.437077073	0.000209347	0.000472412	WNT7B
cg12473985_MROCKI	-0.401980241	0.000209357	0.000472431	MROCKI
cg00530579_SYNE3	-0.320541665	0.000209358	0.000472431	SYNE3
cg04509100_LCN1P1	-0.318604781	0.000209358	0.000472431	LCN1P1
cg08799922_ARL6IP6	-0.373554419	0.000209361	0.000472435	ARL6IP6
cg17477995_PRKCH	-0.319313199	0.000209363	0.000472437	PRKCH
cg14193001_HSD17B6	-0.336379198	0.000209374	0.00047246	HSD17B6
cg16150798_SREBF2	0.34981662	0.000209376	0.000472463	SREBF2
cg02021781_LINC02559	-0.421231561	0.000209382	0.000472475	LINC02559
cg02357623_TJAP1	-0.417532278	0.000209385	0.000472478	TJAP1
cg12089094_HSF5	-0.349677745	0.000209387	0.000472478	HSF5
cg10664338_MTCO1P8	0.358655883	0.000209387	0.000472478	MTCO1P8
cg17364850_RESP18	-0.372633928	0.000209387	0.000472478	RESP18
cg08438705_SNRPD2P2	-0.346451786	0.000209388	0.000472478	SNRPD2P2
cg13514175_RPS15P9	0.398499453	0.00020939	0.000472481	RPS15P9
cg08579247_MRPL53	-0.398726381	0.000209391	0.000472481	MRPL53
cg00270291_TMEM67	0.325387766	0.000209393	0.000472483	TMEM67
cg07793432_NIPSNAP3B	-0.437184222	0.000209394	0.000472483	NIPSNAP3B
cg11133574_AHDC1	0.421213308	0.000209396	0.000472486	AHDC1
cg04140633_RPS3AP41	-0.421806859	0.000209398	0.000472486	RPS3AP41
cg01722343_LIN28B	0.340674121	0.000209398	0.000472486	LIN28B
cg24577131_SKI	0.42052542	0.0002094	0.000472489	SKI
cg04510815_RNA5SP149	-0.353131557	0.000209404	0.000472496	RNA5SP149
cg24118983_RNU6-355P	-0.339357653	0.000209406	0.000472499	RNU6-355P
cg25206138_RPL7AP66	-0.3323611	0.000209408	0.0004725	RPL7AP66
cg13556387_GOLGA8M	-0.343736949	0.000209409	0.000472502	GOLGA8M
cg14063347_PLBD2	-0.331645532	0.000209411	0.000472504	PLBD2
cg13229245_OTUD4	0.325056516	0.000209414	0.000472508	OTUD4
cg16720432_ALDH7A1P4	-0.402565434	0.000209416	0.00047251	ALDH7A1P4
cg06880767_RPL17P20	-0.334034024	0.000209418	0.000472513	RPL17P20
cg25395304_ADARB1	-0.325667874	0.000209419	0.000472513	ADARB1
cg05678500_AMZ2P1	-0.50291649	0.000209421	0.000472513	AMZ2P1
cg05376228_OR4K14	0.464128109	0.000209421	0.000472513	OR4K14
cg20225678_NEURL1-AS1	-0.296041493	0.000209422	0.000472513	NEURL1-AS1
cg20229920_SRRM3	-0.330365871	0.000209423	0.000472513	SRRM3
cg12481893_PRR27	-0.405704267	0.000209423	0.000472513	PRR27
cg09057359_RPL36P2	-0.326398824	0.000209425	0.000472513	RPL36P2
cg00047667_SNX15	-0.374114054	0.000209425	0.000472513	SNX15
cg24639178_LCE3E	-0.333106775	0.000209426	0.000472513	LCE3E
cg15982418_GRIA2	-0.401881144	0.000209428	0.000472514	GRIA2
cg10601372_DNAJB12P1	-0.322161141	0.000209428	0.000472514	DNAJB12P1
cg09830308_GPN1	0.328043088	0.00020943	0.000472516	GPN1
cg18857892_IFNWP9	-0.320812352	0.000209432	0.000472518	IFNWP9
cg22646760_NBPF1	0.385320612	0.000209433	0.000472518	NBPF1
cg09830308_USP30	0.323351384	0.000209433	0.000472518	USP30
cg27067575_RN7SL594P	0.452261434	0.000209435	0.000472519	RN7SL594P
cg00801360_SNORA16B	-0.334138201	0.000209436	0.000472521	SNORA16B
cg03659680_RGS9BP	-0.43866455	0.00020944	0.000472526	RGS9BP
cg04510815_WDR87	-0.350153905	0.000209446	0.000472538	WDR87
cg09774124_ZNF767P	-0.33284277	0.000209449	0.00047254	ZNF767P
cg03151640_IGKV1OR2-3	0.451802462	0.000209451	0.00047254	IGKV1OR2-3
cg03151640_MIR548A1	0.451802462	0.000209451	0.00047254	MIR548A1
cg03151640_RPS29P15	0.451802462	0.000209451	0.00047254	RPS29P15
cg03151640_RPL30P12	0.451802462	0.000209451	0.00047254	RPL30P12
cg25963539_RNU6-558P	0.369470554	0.000209453	0.000472541	RNU6-558P
cg15209419_HBAP1	-0.32105602	0.000209455	0.000472543	HBAP1
cg16218562_SLC39A2	-0.300838435	0.000209455	0.000472543	SLC39A2
cg15541606_ADAMTS18	0.358072838	0.000209458	0.000472546	ADAMTS18
cg07405255_RPS3AP51	-0.352613953	0.000209461	0.000472548	RPS3AP51
cg27141266_RNA5S10	-0.315849582	0.000209461	0.000472548	RNA5S10
cg14081755_DSG3	-0.378650617	0.000209461	0.000472548	DSG3
cg12571007_NEK10	-0.338853787	0.000209462	0.000472548	NEK10
cg01240583_WSB2	-0.328986296	0.000209467	0.000472554	WSB2
cg11950994_ZNF580	-0.416182958	0.000209467	0.000472554	ZNF580
cg06067437_RPL21P35	0.311158671	0.000209468	0.000472554	RPL21P35
cg04938082_OR8B1P	-0.310128477	0.000209468	0.000472554	OR8B1P
cg17106653_CDRT15P2	0.339399373	0.000209473	0.000472563	CDRT15P2
cg01008267_MIR202HG	-0.347946435	0.000209475	0.000472565	MIR202HG
cg25135012_RNU6-627P	-0.321779012	0.000209479	0.000472565	RNU6-627P
cg25135012_RNU1-76P	-0.321779012	0.000209479	0.000472565	RNU1-76P
cg25135012_LINC01626	-0.321779012	0.000209479	0.000472565	LINC01626
cg25135012_FABP12P1	-0.321779012	0.000209479	0.000472565	FABP12P1
cg25135012_DEFB128	-0.321779012	0.000209479	0.000472565	DEFB128
cg20683445_LINC01310	-0.342600121	0.000209481	0.000472566	LINC01310
cg18811157_FBLN2	-0.3263512	0.000209485	0.000472571	FBLN2
cg00686450_SAPCD2P2	-0.331728177	0.000209485	0.000472571	SAPCD2P2
cg13446689_LTBP3	0.418257971	0.000209486	0.000472571	LTBP3
cg08084984_DUX4L9	0.331566798	0.000209489	0.000472576	DUX4L9
cg06875669_VWA5B1	-0.399928104	0.000209491	0.000472576	VWA5B1
cg25239516_EMX2	-0.356521146	0.000209491	0.000472576	EMX2
cg05304815_WASF1	0.405111422	0.000209492	0.000472576	WASF1
cg19586889_UROD	0.341021758	0.000209493	0.000472578	UROD
cg23727505_SLC12A1	-0.365995494	0.000209504	0.0004726	SLC12A1
cg17185052_SDAD1P3	-0.378686892	0.000209508	0.000472606	SDAD1P3
cg08121165_IFNL3	-0.37255978	0.000209509	0.000472606	IFNL3
cg05186161_PIK3C3	0.379770235	0.000209509	0.000472606	PIK3C3
cg07331276_ADGRL4	-0.378500265	0.000209511	0.000472609	ADGRL4
cg00332153_RN7SKP279	0.438365839	0.000209514	0.000472611	RN7SKP279
cg15353666_INCENP	-0.381997249	0.000209514	0.000472611	INCENP
cg27459981_ATP5PD	0.364883477	0.000209516	0.000472612	ATP5PD
cg17121694_PAH	-0.342217799	0.000209516	0.000472612	PAH
cg13920792_NPSR1	-0.309996967	0.00020952	0.000472617	NPSR1
cg16143544_TXNP5	-0.332583745	0.00020952	0.000472617	TXNP5
cg13510617_SLC1A1	-0.460793172	0.000209526	0.000472627	SLC1A1
cg13896190_NCOR2	-0.331215933	0.000209527	0.000472627	NCOR2
cg23668222_LINC00355	-0.377843812	0.000209529	0.000472629	LINC00355
cg00949332_ADGRG1	-0.326463814	0.000209531	0.000472629	ADGRG1
cg20225678_TPMTP2	-0.313515077	0.000209531	0.000472629	TPMTP2
cg03910065_AHNAK2	0.321288977	0.000209532	0.000472629	AHNAK2
cg13262723_TFF1	-0.409863537	0.000209532	0.000472629	TFF1
cg09227800_UTP25	-0.356233424	0.000209534	0.000472631	UTP25
cg09900266_HLA-C	0.407112964	0.000209536	0.000472632	HLA-C
cg13085553_SNRPGP8	-0.337657373	0.000209537	0.000472632	SNRPGP8
cg01543583_FOXI2	0.329686661	0.000209538	0.000472632	FOXI2
cg21519235_AHDC1	0.381482078	0.000209538	0.000472632	AHDC1
cg04527761_LINC01681	-0.417431216	0.000209539	0.000472632	LINC01681
cg05861871_XKR3	-0.323412396	0.000209539	0.000472632	XKR3
cg03286510_CHRNA3	0.329707174	0.000209542	0.000472634	CHRNA3
cg12427264_CASZ1	0.378033189	0.000209542	0.000472634	CASZ1
cg22963296_LINC00479	-0.367877246	0.000209545	0.000472639	LINC00479
cg02340312_RN7SKP228	-0.339105591	0.00020955	0.000472647	RN7SKP228
cg11194994_NUTM2B	0.476686784	0.000209552	0.000472649	NUTM2B
cg09162333_CYP2F1	-0.372053873	0.000209554	0.000472649	CYP2F1
cg19234412_RPL23AP68	0.418797946	0.000209554	0.000472649	RPL23AP68
cg00980696_RN7SL569P	-0.323020648	0.000209554	0.000472649	RN7SL569P
cg08268925_GCNT2P1	-0.327717885	0.000209557	0.000472653	GCNT2P1
cg14683563_UBE2C	-0.32437158	0.000209559	0.000472656	UBE2C
cg15125392_THRAP3P3	-0.312807232	0.00020956	0.000472656	THRAP3P3
cg02921852_LRP1	0.396738872	0.000209565	0.000472664	LRP1
cg00980696_DTD1-AS1	-0.319772255	0.000209569	0.000472671	DTD1-AS1
cg00534215_TXNP2	-0.336730468	0.00020957	0.000472671	TXNP2
cg24230904_RAB15	-0.324591637	0.000209574	0.000472678	RAB15
cg27399957_RNU11-4P	-0.322518264	0.000209575	0.000472678	RNU11-4P
cg00859755_CSH1	-0.324256103	0.00020958	0.000472683	CSH1
cg10972590_RPL21P112	0.395084951	0.00020958	0.000472683	RPL21P112
cg04639241_PRSS30P	-0.333823485	0.00020958	0.000472683	PRSS30P
cg22775138_OR51S1	-0.337543445	0.000209583	0.000472683	OR51S1
cg22775138_OR4K15	-0.337543445	0.000209583	0.000472683	OR4K15
cg27459981_TATDN1	0.369987764	0.000209584	0.000472683	TATDN1
cg03593057_KLF4P1	0.318424202	0.000209584	0.000472683	KLF4P1
cg17281658_RPLP0P1	-0.322115428	0.000209584	0.000472683	RPLP0P1
cg18592701_LINC00400	-0.406115832	0.000209587	0.000472687	LINC00400
cg10548700_TCP11L1	0.320802912	0.000209588	0.000472689	TCP11L1
cg15577010_PAICSP1	0.32909442	0.000209589	0.000472689	PAICSP1
cg09785766_SERPINH1P1	-0.326453276	0.000209592	0.000472692	SERPINH1P1
cg16138690_FRS3	-0.336178924	0.0002096	0.00047271	FRS3
cg09623286_RAB1AP2	0.342897737	0.000209603	0.000472713	RAB1AP2
cg20638896_KISS1R	-0.343061943	0.000209604	0.000472715	KISS1R
cg25855415_C9	-0.365024262	0.000209608	0.000472722	C9
cg15099537_S100A12	-0.320758961	0.000209615	0.000472735	S100A12
cg00066022_MTG2	0.354413271	0.00020962	0.000472743	MTG2
cg12256809_SYT1	-0.351547603	0.000209621	0.000472743	SYT1
cg12353589_GRM8-AS1	-0.34738861	0.000209622	0.000472743	GRM8-AS1
cg08257147_NAA60	-0.333903713	0.000209622	0.000472743	NAA60
cg04412054_LINC01412	-0.341418	0.000209626	0.000472749	LINC01412
cg01543583_PLPP1	-0.313804136	0.000209627	0.00047275	PLPP1
cg12129912_ATP5PBP2	0.351440216	0.000209629	0.000472751	ATP5PBP2
cg00766664_LMO3	-0.328841302	0.000209629	0.000472751	LMO3
cg06952660_MIDEAS	-0.397757498	0.000209633	0.000472755	MIDEAS
cg01980928_RPL23AP40	-0.350559025	0.000209633	0.000472755	RPL23AP40
cg14421548_MTND4P30	0.318844049	0.000209635	0.000472755	MTND4P30
cg09086987_SNX15	-0.450812224	0.000209636	0.000472755	SNX15
cg24732447_RNU6-1035P	-0.339164992	0.000209637	0.000472755	RNU6-1035P
cg12578563_RNU6-517P	-0.350584422	0.000209637	0.000472755	RNU6-517P
cg11791922_RNA5SP375	-0.369743099	0.000209638	0.000472755	RNA5SP375
cg16203592_GPX6	-0.328828017	0.000209639	0.000472755	GPX6
cg10679775_FAM240C	-0.326947657	0.000209641	0.000472755	FAM240C
cg14313932_RNA5SP298	-0.311863617	0.000209641	0.000472755	RNA5SP298
cg11941015_C1QC	0.432680743	0.000209641	0.000472755	C1QC
cg27459981_RN7SL213P	0.370175119	0.000209642	0.000472755	RN7SL213P
cg14368276_NUTM2G	-0.331415663	0.000209648	0.000472766	NUTM2G
cg05629849_TFF1	-0.420430454	0.000209649	0.000472766	TFF1
cg15756601_IL13	-0.324354067	0.000209651	0.000472767	IL13
cg16701694_SERPINB5	-0.369422698	0.000209656	0.000472774	SERPINB5
cg18743951_KCNQ1-AS1	-0.394572489	0.000209657	0.000472774	KCNQ1-AS1
ch.12.1017720R_R3HDML	0.478403534	0.000209657	0.000472774	R3HDML
cg11481231_TMEM14DP	0.410578279	0.000209657	0.000472774	TMEM14DP
cg03033996_OR8B12	-0.38256052	0.000209659	0.000472775	OR8B12
cg02357623_DHRS12	-0.405114912	0.00020966	0.000472775	DHRS12
cg19408572_RNU6-698P	0.338212113	0.000209661	0.000472776	RNU6-698P
cg01817521_SMU1P1	0.333716631	0.000209663	0.000472778	SMU1P1
cg27543695_ST6GAL2	-0.321910953	0.000209667	0.000472785	ST6GAL2
cg24281267_RPL12P39	0.33281339	0.000209668	0.000472786	RPL12P39
cg24360513_TMEM202	0.34759176	0.00020967	0.000472789	TMEM202
cg17099445_HMGN2P11	-0.301771506	0.000209673	0.000472792	HMGN2P11
cg15288326_AHDC1	-0.336497674	0.000209674	0.000472792	AHDC1
cg16176069_DPP10-AS3	-0.351623018	0.000209675	0.000472793	DPP10-AS3
cg25588120_HELQ	-0.325336812	0.000209689	0.000472821	HELQ
cg15572239_RN7SL19P	-0.343611714	0.00020969	0.000472821	RN7SL19P
cg23073032_RNU6-15P	0.327525887	0.000209691	0.000472821	RNU6-15P
cg13916261_TBC1D9	0.400847618	0.000209691	0.000472821	TBC1D9
cg16581747_GOLGA2P5	-0.40910314	0.000209692	0.000472821	GOLGA2P5
cg04509100_RPS26P35	-0.327199504	0.000209695	0.000472825	RPS26P35
cg24289553_ADGRA1	-0.328920201	0.000209695	0.000472825	ADGRA1
cg05450979_PTPRN2	-0.323894821	0.000209698	0.00047283	PTPRN2
cg16181973_KIF7	-0.328965867	0.000209701	0.000472834	KIF7
cg08662017_ELF2P3	0.32708698	0.000209702	0.000472834	ELF2P3
cg04337937_NFKBIA	-0.366502402	0.000209709	0.000472849	NFKBIA
cg08741063_PCDH1	-0.337819652	0.000209716	0.000472861	PCDH1
cg10723869_TMEM14B	-0.346526881	0.000209717	0.000472861	TMEM14B
cg10548700_MTND1P11	0.327782983	0.000209723	0.000472873	MTND1P11
cg03958058_PPIAP67	-0.334408928	0.000209728	0.000472883	PPIAP67
cg11229715_MIR134	0.326062197	0.000209735	0.000472891	MIR134
cg02443896_STPG2	-0.413981455	0.000209735	0.000472891	STPG2
cg00325112_RNA5SP136	-0.350655757	0.000209739	0.000472891	RNA5SP136
cg00325112_LINC02051	-0.350655757	0.000209739	0.000472891	LINC02051
cg00325112_OR9G3P	-0.350655757	0.000209739	0.000472891	OR9G3P
cg00325112_RN7SL223P	-0.350655757	0.000209739	0.000472891	RN7SL223P
cg00325112_OR4F14P	-0.350655757	0.000209739	0.000472891	OR4F14P
cg00325112_WBP2P1	-0.350655757	0.000209739	0.000472891	WBP2P1
cg11133574_CASKIN1	0.417437116	0.00020974	0.000472891	CASKIN1
cg11258452_SNORD18C	-0.360795117	0.000209745	0.0004729	SNORD18C
cg13868026_RN7SL497P	-0.358130793	0.000209746	0.0004729	RN7SL497P
cg13229245_EPCAM	0.315439507	0.00020975	0.000472907	EPCAM
cg03659680_PI4KAP2	-0.453811559	0.000209752	0.00047291	PI4KAP2
cg14584450_TAF1B	-0.336776174	0.000209753	0.00047291	TAF1B
cg07444280_C12orf54	-0.355991821	0.000209755	0.00047291	C12orf54
cg18050634_IRGC	-0.370750064	0.000209755	0.00047291	IRGC
cg04738355_DKK4	-0.33496188	0.000209764	0.000472922	DKK4
cg20683445_BNC1	-0.327951405	0.000209765	0.000472922	BNC1
cg10973241_RNA5SP202	-0.322748268	0.000209765	0.000472922	RNA5SP202
cg00384264_SMCHD1	-0.349868124	0.000209765	0.000472922	SMCHD1
cg01800262_MTATP6P29	-0.348654172	0.000209766	0.000472922	MTATP6P29
cg09227795_MYO16-AS2	-0.325155329	0.000209767	0.000472922	MYO16-AS2
cg07890839_SPARCL1	-0.442650781	0.000209767	0.000472922	SPARCL1
cg01753920_KCNF1	-0.335491944	0.000209768	0.000472923	KCNF1
cg04000274_RNU6-761P	-0.355927957	0.000209776	0.000472936	RNU6-761P
cg27345524_TUBG1P	0.486492197	0.000209776	0.000472936	TUBG1P
cg05186161_FUCA1	0.38476719	0.000209778	0.000472938	FUCA1
cg27594583_HGF	0.395706455	0.000209779	0.000472938	HGF
cg15480653_POM121B	0.43261793	0.000209782	0.000472943	POM121B
cg07492518_RN7SKP93	-0.478465623	0.000209783	0.000472943	RN7SKP93
cg02921852_PRR34	0.389647302	0.000209786	0.000472948	PRR34
cg22260782_FALEC	-0.375684663	0.000209789	0.000472952	FALEC
cg24730459_LINC01739	-0.338211672	0.000209793	0.00047296	LINC01739
cg00018229_ATP5F1AP1	0.489654431	0.000209794	0.00047296	ATP5F1AP1
cg10905736_VIL1	-0.326674342	0.000209802	0.000472975	VIL1
cg25043643_LOXL4	-0.329035826	0.000209803	0.000472977	LOXL4
cg19408449_SLC16A1-AS1	-0.345602618	0.000209805	0.00047298	SLC16A1-AS1
cg17454173_TRHDE-AS1	-0.358414693	0.000209806	0.00047298	TRHDE-AS1
cg02232418_RN7SKP123	-0.346801919	0.000209808	0.000472982	RN7SKP123
cg16792066_LINC00659	0.327985427	0.000209818	0.000473	LINC00659
cg03304332_ASB18	-0.425764767	0.000209818	0.000473	ASB18
cg18477969_KRT18P23	-0.337832151	0.000209821	0.000473004	KRT18P23
cg17454173_NAPB	-0.371627943	0.000209823	0.000473006	NAPB
cg17735372_TRIM49D1	-0.342382151	0.000209823	0.000473006	TRIM49D1
cg12396032_OR52L1	-0.366245214	0.000209825	0.000473007	OR52L1
cg05186161_NDUFAF6	0.38587146	0.000209825	0.000473007	NDUFAF6
cg17044191_DOCK6	0.460850683	0.000209827	0.000473008	DOCK6
cg15353666_LRRC14	-0.38193482	0.000209829	0.000473008	LRRC14
cg08446682_KRTAP10-2	-0.455996316	0.000209829	0.000473008	KRTAP10-2
cg12163800_GKN1	-0.323241113	0.000209829	0.000473008	GKN1
cg15801909_RPS23P10	-0.41891997	0.000209831	0.000473009	RPS23P10
cg18057692_USH2A-AS2	-0.310473849	0.000209833	0.000473013	USH2A-AS2
cg07123865_TMEM246-AS1	-0.352189342	0.000209835	0.000473015	TMEM246-AS1
cg27459981_SF3A3	0.365861027	0.000209838	0.000473019	SF3A3
cg09619732_PPP1R13L	-0.341404744	0.00020984	0.000473022	PPP1R13L
cg00521239_POU6F2	0.40676527	0.000209846	0.00047303	POU6F2
cg06747314_ADAMTS7P4	-0.352380697	0.000209848	0.00047303	ADAMTS7P4
cg16037947_TNS4	0.371681867	0.00020985	0.00047303	TNS4
cg11219937_HMGN2P36	-0.352471368	0.00020985	0.00047303	HMGN2P36
cg26668221_TCF7L1	-0.341316412	0.00020985	0.00047303	TCF7L1
cg27434890_RRBP1	-0.323824541	0.000209851	0.00047303	RRBP1
cg00199007_ULK4	0.33550927	0.000209852	0.00047303	ULK4
cg17952679_CLPTM1	-0.353478733	0.000209852	0.00047303	CLPTM1
cg22265173_RNU6-1313P	-0.333310861	0.000209852	0.00047303	RNU6-1313P
cg16255663_SNORD127	-0.32840954	0.000209853	0.00047303	SNORD127
cg06616710_FABP7	0.36207197	0.000209856	0.000473033	FABP7
cg10039163_INSM1	-0.30791606	0.000209856	0.000473033	INSM1
cg17372378_SNORA70E	-0.404587507	0.000209858	0.000473036	SNORA70E
cg18459152_NDUFB4P12	-0.395619044	0.000209861	0.00047304	NDUFB4P12
cg20007465_FTH1P6	0.324397878	0.000209862	0.000473041	FTH1P6
cg12269905_SNORA27	-0.319344476	0.000209863	0.000473041	SNORA27
cg12008478_MTCL1	-0.325197533	0.000209871	0.000473049	MTCL1
cg13726191_GAPDHP57	0.430077722	0.000209873	0.000473049	GAPDHP57
cg11921348_RNU6-1148P	-0.332784776	0.000209873	0.000473049	RNU6-1148P
cg16603103_RPL7P12	-0.355042117	0.000209875	0.000473049	RPL7P12
cg01950479_KLF15	-0.320083456	0.000209875	0.000473049	KLF15
cg18626958_DEFB109B	-0.324354133	0.000209876	0.000473049	DEFB109B
cg05295494_HIGD1AP12	0.345340514	0.000209877	0.000473049	HIGD1AP12
cg00001793_RNU6-1289P	-0.359139208	0.000209878	0.000473049	RNU6-1289P
cg01708411_CFH	0.314981318	0.000209878	0.000473049	CFH
cg08695504_CCR1	-0.374768058	0.000209878	0.000473049	CCR1
cg03353560_SLC18A3	-0.330515731	0.00020988	0.000473049	SLC18A3
cg18121066_NPSR1	0.340418104	0.000209885	0.000473049	NPSR1
cg13978534_SNORD115-35	0.32669638	0.000209888	0.000473049	SNORD115-35
cg09410045_MRPL50P1	-0.426781732	0.000209895	0.000473049	MRPL50P1
cg20241816_RNVU1-17	-0.320203934	0.000209895	0.000473049	RNVU1-17
cg20241816_GEMIN2P1	-0.320203934	0.000209895	0.000473049	GEMIN2P1
cg20241816_MYCNUT	-0.320203934	0.000209895	0.000473049	MYCNUT
cg20241816_RNU7-182P	-0.320203934	0.000209895	0.000473049	RNU7-182P
cg20241816_HAGLROS	-0.320203934	0.000209895	0.000473049	HAGLROS
cg20241816_C3orf85	-0.320203934	0.000209895	0.000473049	C3orf85
cg20241816_RN7SL415P	-0.320203934	0.000209895	0.000473049	RN7SL415P
cg20241816_DYNLL1P7	-0.320203934	0.000209895	0.000473049	DYNLL1P7
cg20241816_LINC00208	-0.320203934	0.000209895	0.000473049	LINC00208
cg20241816_PAEP	-0.320203934	0.000209895	0.000473049	PAEP
cg20241816_LINC02668	-0.320203934	0.000209895	0.000473049	LINC02668
cg20241816_RPS7P9	-0.320203934	0.000209895	0.000473049	RPS7P9
cg20241816_OR4C4P	-0.320203934	0.000209895	0.000473049	OR4C4P
cg20241816_RNU6-1175P	-0.320203934	0.000209895	0.000473049	RNU6-1175P
cg20241816_DNAJA1P1	-0.320203934	0.000209895	0.000473049	DNAJA1P1
cg20241816_RNA5SP430	-0.320203934	0.000209895	0.000473049	RNA5SP430
cg20241816_KRTAP12-3	-0.320203934	0.000209895	0.000473049	KRTAP12-3
cg18022258_GABRA2	0.418211269	0.000209896	0.000473049	GABRA2
cg25318301_LRRC15	0.348703849	0.000209897	0.000473049	LRRC15
cg09830308_NDUFC2	0.333637002	0.000209898	0.000473049	NDUFC2
cg07408006_VIPR2	-0.385134583	0.000209899	0.000473049	VIPR2
cg23024913_RPL21P4	-0.348266745	0.000209899	0.000473049	RPL21P4
cg02262162_RPL10AP5	-0.337253497	0.0002099	0.000473049	RPL10AP5
cg15541606_SCG5	0.357773419	0.000209901	0.000473049	SCG5
cg23691223_BBOX1	-0.431080048	0.000209903	0.00047305	BBOX1
cg21902095_RPL7P12	0.336073844	0.000209903	0.00047305	RPL7P12
cg13571224_RNA5S15	-0.318561779	0.000209906	0.000473054	RNA5S15
cg04168675_RNU6-194P	0.360120957	0.000209907	0.000473054	RNU6-194P
cg27459981_BMPR1B	0.370636792	0.000209913	0.000473067	BMPR1B
cg13094255_EEF1A1P16	-0.448932826	0.000209915	0.000473068	EEF1A1P16
cg16794862_CCDC185	-0.360683056	0.000209915	0.000473068	CCDC185
cg03146219_RNU6-194P	-0.308939968	0.000209923	0.000473082	RNU6-194P
cg27251155_MIR582	-0.334944932	0.000209926	0.000473087	MIR582
cg13978534_TXNDC2	0.329641689	0.000209931	0.000473095	TXNDC2
cg14575356_GLIS2	-0.32902178	0.000209931	0.000473095	GLIS2
cg22719314_USP17L12	-0.393052193	0.000209935	0.0004731	USP17L12
cg26917828_HERPUD2	-0.37302984	0.000209935	0.0004731	HERPUD2
cg05518022_TRBV29OR9-2	0.324198145	0.000209939	0.000473105	TRBV29OR9-2
cg12877532_RNFT1	-0.329505795	0.000209939	0.000473105	RNFT1
cg26662682_TNFRSF10D	-0.363463611	0.000209944	0.000473112	TNFRSF10D
cg20295071_DDIT4	0.317574895	0.000209945	0.000473112	DDIT4
cg15001471_LAMC3	-0.352271775	0.000209946	0.000473113	LAMC3
cg04112842_PRELID3BP10	-0.471469528	0.000209947	0.000473113	PRELID3BP10
cg14421548_ZNF733P	0.303637601	0.000209948	0.000473114	ZNF733P
cg16593554_RNU7-185P	0.408138066	0.00020995	0.000473114	RNU7-185P
cg26890309_UCP3	-0.460560618	0.00020995	0.000473114	UCP3
cg24412958_RPL14P6	-0.437002216	0.000209952	0.000473116	RPL14P6
cg27459981_MKRN3	0.362925266	0.000209953	0.000473116	MKRN3
cg13160884_LUM	-0.466943697	0.000209954	0.000473116	LUM
cg14294245_MRNIP	-0.357817538	0.000209956	0.000473119	MRNIP
cg05126932_SVIL	-0.378419423	0.000209959	0.00047312	SVIL
cg16880210_RLN3	0.35051244	0.000209959	0.00047312	RLN3
cg07850274_ROCK2	-0.373629182	0.000209959	0.00047312	ROCK2
cg22688006_RNU6-777P	-0.341765051	0.000209965	0.000473131	RNU6-777P
cg01708411_CASP4	0.311602872	0.000209966	0.000473132	CASP4
cg26867200_IGHV3-43	-0.338042941	0.000209969	0.000473137	IGHV3-43
cg25293880_NBPF17P	-0.33737056	0.000209972	0.000473141	NBPF17P
cg14655590_RN7SKP128	-0.386823776	0.000209973	0.000473141	RN7SKP128
cg18701685_PLEKHA7	0.338190516	0.000209974	0.000473142	PLEKHA7
cg10797095_ANKRD11	-0.340105022	0.000209975	0.000473142	ANKRD11
cg25043643_TCF7L1	-0.334336403	0.000209983	0.000473156	TCF7L1
cg10100117_FN3K	-0.348414956	0.000209992	0.000473177	FN3K
cg16271481_RHOBTB3	-0.319340982	0.000209994	0.000473178	RHOBTB3
cg10483534_FAM86KP	-0.435976522	0.000209996	0.000473178	FAM86KP
cg05396439_KRT16P3	-0.342682166	0.000209996	0.000473178	KRT16P3
cg04299170_RNU6-74P	-0.331174565	0.00021	0.000473186	RNU6-74P
cg13565400_MRPS16P3	0.346811349	0.000210001	0.000473186	MRPS16P3
cg23084528_RNU6-108P	0.398775341	0.000210003	0.000473188	RNU6-108P
cg20260904_BICRA	-0.334736711	0.000210004	0.000473188	BICRA
cg12481610_AKNAD1	-0.328216874	0.000210005	0.00047319	AKNAD1
cg06195376_POU6F2-AS1	-0.353274687	0.000210007	0.000473191	POU6F2-AS1
cg12852285_ZNF302	-0.399936636	0.000210009	0.000473192	ZNF302
cg10880661_DAB2IP	-0.339580067	0.00021001	0.000473192	DAB2IP
cg27208514_SNORA70E	-0.32665698	0.00021001	0.000473192	SNORA70E
cg11091734_CLCF1	-0.338484736	0.000210012	0.000473193	CLCF1
cg04738355_LINC01441	-0.348731807	0.000210018	0.000473205	LINC01441
cg27459981_PSMD13	0.367531969	0.000210019	0.000473205	PSMD13
cg24019999_SH2D2A	-0.330407232	0.00021002	0.000473205	SH2D2A
cg14156592_PPP1R13L	-0.319408074	0.000210022	0.00047321	PPP1R13L
cg27457427_RNU7-138P	-0.33060276	0.000210024	0.000473212	RNU7-138P
cg05186161_ZNF652	0.379534963	0.000210026	0.000473214	ZNF652
cg19214868_CYCSP55	-0.339569776	0.000210027	0.000473214	CYCSP55
cg26329715_SAC3D1	-0.349403851	0.000210034	0.000473229	SAC3D1
cg01645998_WDR55	-0.332406177	0.000210038	0.000473232	WDR55
cg15635341_DEFB131A	-0.323533753	0.000210039	0.000473232	DEFB131A
cg09397997_SNORD52	-0.347294184	0.00021004	0.000473232	SNORD52
cg09926728_DPP4	-0.348279134	0.000210041	0.000473232	DPP4
cg24230904_GPR153	-0.334153441	0.000210041	0.000473232	GPR153
cg09227800_ATXN10	-0.355893426	0.000210042	0.000473232	ATXN10
cg05091947_GRIN2C	-0.349620916	0.000210042	0.000473232	GRIN2C
cg05186161_SPPL2A	0.381013439	0.000210048	0.000473243	SPPL2A
cg22120018_ZBTB12BP	-0.326489659	0.000210057	0.00047326	ZBTB12BP
cg24022528_RNA5SP22	-0.337277646	0.000210057	0.00047326	RNA5SP22
cg11341215_CSTA	-0.438862685	0.00021006	0.000473264	CSTA
cg21673338_RUNDC1	-0.374743303	0.000210063	0.000473269	RUNDC1
cg16802137_KLK2	0.383732704	0.000210066	0.000473274	KLK2
cg02357623_UBE2I	-0.412973436	0.000210073	0.000473288	UBE2I
cg13166992_DEFB103B	0.446238284	0.000210075	0.000473289	DEFB103B
cg19249811_SLC47A2	-0.313085737	0.000210075	0.000473289	SLC47A2
cg08687494_TMEM121	-0.338623314	0.000210077	0.00047329	TMEM121
cg07850274_NFIB	-0.369269333	0.000210081	0.000473296	NFIB
cg19408449_RPL26P15	-0.339506254	0.000210082	0.000473298	RPL26P15
cg05166317_SLC39A14	-0.370921126	0.000210085	0.000473301	SLC39A14
cg01348938_ZNF438	-0.320490978	0.000210086	0.000473301	ZNF438
cg05932517_LMX1A-AS1	-0.319793621	0.000210091	0.000473313	LMX1A-AS1
cg12877532_COLEC10	-0.334918357	0.000210098	0.000473325	COLEC10
cg27459981_SLC26A7	0.368904494	0.000210099	0.000473326	SLC26A7
cg10301769_APMAP	-0.371731197	0.0002101	0.000473326	APMAP
cg01117061_MC5R	0.352344868	0.000210102	0.000473327	MC5R
cg00066022_GRWD1	0.358988312	0.000210109	0.00047334	GRWD1
cg16131126_MAT1A	-0.396895921	0.00021011	0.00047334	MAT1A
cg10493970_MUC21	-0.341053375	0.00021011	0.00047334	MUC21
cg06067437_MTND4LP9	0.325171478	0.000210111	0.00047334	MTND4LP9
cg17044191_VARS2	0.453324425	0.000210112	0.00047334	VARS2
cg16339745_SNORD34	-0.402726209	0.000210117	0.00047335	SNORD34
cg21766141_CAMK1D	-0.32456381	0.000210123	0.00047336	CAMK1D
cg08742095_PROM2	-0.334442145	0.000210123	0.00047336	PROM2
cg22992816_OR6B3	-0.393977466	0.000210124	0.00047336	OR6B3
cg16143544_SNORD63	-0.328657926	0.000210127	0.000473364	SNORD63
cg15412826_RN7SL497P	-0.344744156	0.000210128	0.000473364	RN7SL497P
cg00458691_RNU6-815P	-0.38011884	0.000210129	0.000473364	RNU6-815P
cg16490877_RPL36AP39	-0.390619447	0.000210136	0.000473378	RPL36AP39
cg26362184_FOXP4	-0.344450889	0.000210142	0.000473389	FOXP4
cg22748815_SLC25A5P7	-0.379091066	0.000210144	0.00047339	SLC25A5P7
cg09074299_KRTAP19-8	-0.367305982	0.000210144	0.00047339	KRTAP19-8
cg26329715_ECM2	0.346130781	0.000210145	0.00047339	ECM2
cg04513703_HMGB1P9	-0.350727871	0.000210146	0.000473392	HMGB1P9
cg20952434_KBTBD2	-0.437589666	0.000210149	0.000473395	KBTBD2
cg00666820_FBRS	-0.347063634	0.000210154	0.000473405	FBRS
cg06880767_REEP4	-0.330837234	0.000210155	0.000473405	REEP4
cg02590715_RN7SKP29	-0.367654624	0.000210157	0.000473406	RN7SKP29
cg23024913_FAM204CP	-0.341964646	0.000210158	0.000473406	FAM204CP
cg16570157_CSN1S2AP	0.320040772	0.000210158	0.000473406	CSN1S2AP
cg14785984_SNORD115-8	-0.312830531	0.000210162	0.000473412	SNORD115-8
cg04343263_SVIL	-0.358988255	0.000210163	0.000473412	SVIL
cg22661701_TRBV2	-0.336758696	0.000210163	0.000473412	TRBV2
cg09627057_TBC1D3P2	-0.320111943	0.000210166	0.000473414	TBC1D3P2
cg05091947_GPC1	-0.349118066	0.000210166	0.000473414	GPC1
cg19987111_SLC24A3	-0.342352534	0.000210168	0.000473416	SLC24A3
cg02357623_ZNF385A	-0.414347536	0.000210171	0.000473422	ZNF385A
cg11314630_LINC00160	-0.334149318	0.000210173	0.000473423	LINC00160
cg05186161_PDCD6IP	0.387484371	0.000210175	0.000473425	PDCD6IP
cg25479708_ACTBP12	0.381546336	0.000210181	0.000473425	ACTBP12
cg25479708_MTND5P18	0.381546336	0.000210181	0.000473425	MTND5P18
cg25479708_RN7SL868P	0.381546336	0.000210181	0.000473425	RN7SL868P
cg25479708_MTND1P2	0.381546336	0.000210181	0.000473425	MTND1P2
cg25479708_H3P29	0.381546336	0.000210181	0.000473425	H3P29
cg18185391_HMGN1P19	-0.340570246	0.000210183	0.000473425	HMGN1P19
cg12089094_NPTX1	-0.340275336	0.000210185	0.000473425	NPTX1
cg09830308_ADGRA3	0.333023443	0.000210185	0.000473425	ADGRA3
cg13628022_ZNF783	0.399534676	0.000210186	0.000473425	ZNF783
cg07712165_OR2AM1P	-0.335095152	0.000210186	0.000473425	OR2AM1P
cg07712165_RPL23AP59	-0.335095152	0.000210186	0.000473425	RPL23AP59
cg07712165_RNU6-590P	-0.335095152	0.000210186	0.000473425	RNU6-590P
cg15353666_PMVK	-0.374659385	0.000210186	0.000473425	PMVK
cg16990532_RPL3P11	0.336445573	0.000210194	0.000473438	RPL3P11
cg24004951_OR51H2P	-0.329754061	0.000210194	0.000473438	OR51H2P
cg00666820_MYH9	-0.34553701	0.000210195	0.000473439	MYH9
cg18544413_CPZ	0.426744797	0.000210197	0.000473441	CPZ
cg07123865_TRAJ5	-0.344216296	0.0002102	0.000473442	TRAJ5
cg12390516_GNG5P5	0.327480093	0.000210201	0.000473442	GNG5P5
cg03445244_NDUFA5P10	-0.455138411	0.000210201	0.000473442	NDUFA5P10
cg21400562_RN7SL564P	-0.334799583	0.000210202	0.000473442	RN7SL564P
cg26110038_S100A7A	-0.327021058	0.000210202	0.000473442	S100A7A
cg06093185_IGHD2-8	-0.422758199	0.000210205	0.000473446	IGHD2-8
cg25081128_FAM83G	-0.331502807	0.000210209	0.000473453	FAM83G
cg23778363_C10orf120	0.409963404	0.000210213	0.000473455	C10orf120
cg12855615_RNU6-1243P	-0.351869479	0.000210213	0.000473455	RNU6-1243P
cg18655494_LINC02630	-0.399462766	0.000210215	0.000473455	LINC02630
cg18655494_LINC02248	-0.399462766	0.000210215	0.000473455	LINC02248
cg18655494_CCNYL3	-0.399462766	0.000210215	0.000473455	CCNYL3
cg15074728_HMGN1P24	-0.340708113	0.000210216	0.000473455	HMGN1P24
cg27375966_ANKRD35	-0.488669877	0.000210217	0.000473455	ANKRD35
cg10934068_ZFAND6	0.397226199	0.000210217	0.000473455	ZFAND6
cg24699670_TTC3-AS1	-0.391411973	0.000210224	0.000473469	TTC3-AS1
cg09227800_SLC22A5	-0.355634364	0.000210225	0.000473469	SLC22A5
cg08317284_SNTN	0.332041816	0.000210226	0.000473471	SNTN
cg04548815_EPX	0.456493381	0.000210228	0.000473472	EPX
cg27465654_GCSAML	0.309512224	0.000210232	0.00047348	GCSAML
cg24171294_RPL9P21	0.323733224	0.000210233	0.00047348	RPL9P21
cg09162333_ACACB	-0.379279711	0.000210238	0.000473485	ACACB
cg18701685_SBK3	0.329072169	0.000210238	0.000473485	SBK3
cg05884205_RPL21P31	-0.336997796	0.000210238	0.000473485	RPL21P31
cg09451159_NPTXR	-0.330190842	0.000210239	0.000473485	NPTXR
cg09830308_FBXO9	0.333725783	0.000210242	0.000473488	FBXO9
cg05694098_FLYWCH1	-0.428423319	0.000210242	0.000473488	FLYWCH1
cg25971649_NPAP1	-0.321359763	0.000210245	0.00047349	NPAP1
cg07743204_NPSR1	-0.31819677	0.000210245	0.00047349	NPSR1
cg06370149_MIR26A2	-0.377763044	0.000210248	0.000473495	MIR26A2
cg01368488_BEGAIN	-0.374886471	0.000210249	0.000473495	BEGAIN
cg16542345_DSC1	-0.348316482	0.00021025	0.000473495	DSC1
cg04004768_STC2	-0.333882436	0.000210254	0.000473502	STC2
cg26296941_LINC00327	0.396390602	0.000210257	0.000473507	LINC00327
cg22367705_TRAV21	0.340543318	0.000210259	0.000473509	TRAV21
cg16034541_TRAV22	-0.332498111	0.000210266	0.000473519	TRAV22
cg07950307_NFYC	0.329610853	0.000210266	0.000473519	NFYC
cg16377723_LINC01681	-0.430425647	0.000210267	0.000473519	LINC01681
cg23202093_EHHADH-AS1	0.462117568	0.000210268	0.000473519	EHHADH-AS1
cg23202093_NPVF	0.462117568	0.000210268	0.000473519	NPVF
cg23202093_RN7SL50P	0.462117568	0.000210268	0.000473519	RN7SL50P
cg21351830_SCGB2B2	-0.406635728	0.00021027	0.00047352	SCGB2B2
cg17533142_OR52Y1P	-0.415474211	0.000210275	0.000473529	OR52Y1P
cg26708548_RNU1-83P	0.322324587	0.000210277	0.000473531	RNU1-83P
cg15166362_ASCL1	-0.336833196	0.000210278	0.000473531	ASCL1
cg22263704_MN1	-0.322306858	0.000210278	0.000473531	MN1
cg21252088_HCG22	0.360801137	0.000210281	0.000473534	HCG22
cg07212563_VDAC2P4	-0.326192336	0.000210282	0.000473534	VDAC2P4
cg19408449_OVAAL	-0.341814402	0.000210282	0.000473534	OVAAL
cg24682073_RNU6-14P	-0.320856425	0.000210285	0.000473537	RNU6-14P
cg19586889_DVL1	0.354391416	0.000210286	0.000473537	DVL1
cg06005197_THOC3	-0.370747026	0.000210287	0.000473538	THOC3
cg00587861_LINC00433	-0.277967373	0.000210288	0.00047354	LINC00433
cg27036347_GCNT1P5	-0.381881285	0.00021029	0.000473541	GCNT1P5
cg12426214_P2RY14	-0.346927964	0.000210292	0.000473541	P2RY14
cg26329715_CRTC1	-0.34525685	0.000210292	0.000473541	CRTC1
cg24578004_IGHG1	-0.338467167	0.000210293	0.000473541	IGHG1
cg12473985_RPL7AP73	0.390836096	0.000210293	0.000473541	RPL7AP73
cg06115039_LINC00659	-0.325776073	0.000210295	0.000473542	LINC00659
cg22125926_HTR5A	0.419382798	0.000210299	0.00047355	HTR5A
cg25841380_GKN1	0.388388916	0.000210304	0.000473558	GKN1
cg08358620_SUMO1P4	0.3523834	0.000210305	0.000473558	SUMO1P4
cg16131126_CFL1P5	-0.417593555	0.000210307	0.000473559	CFL1P5
cg03623045_STK11IP	-0.351871851	0.000210308	0.000473559	STK11IP
cg00666820_DDX51	-0.337596553	0.000210309	0.000473559	DDX51
cg27434890_LRRC8A	-0.326517414	0.000210309	0.000473559	LRRC8A
cg16122423_SGCA	-0.38817551	0.00021031	0.000473559	SGCA
cg23809394_DLL4	0.353336148	0.000210311	0.000473559	DLL4
cg00770754_SKOR1	-0.330211453	0.000210312	0.000473559	SKOR1
cg23657099_RNU6-1319P	0.326972057	0.000210314	0.000473564	RNU6-1319P
cg19155518_RMND5B	-0.374529395	0.000210316	0.000473564	RMND5B
cg20080231_SPRN	0.422466198	0.000210325	0.000473583	SPRN
cg16792066_RPL12P44	0.319370968	0.000210327	0.000473584	RPL12P44
cg15712577_SLC26A8	-0.304826869	0.000210327	0.000473584	SLC26A8
cg21546742_TAS2R40	-0.327378466	0.000210328	0.000473584	TAS2R40
cg12474980_IL12RB1	-0.359416046	0.000210331	0.000473588	IL12RB1
cg07600452_MRPL50P1	-0.326232115	0.000210336	0.000473598	MRPL50P1
cg24281267_SLC35A4	0.330078136	0.000210339	0.000473601	SLC35A4
cg08534653_EDNRB	0.411320618	0.000210339	0.000473601	EDNRB
cg25578798_PHOSPHO1	-0.326262556	0.000210341	0.000473602	PHOSPHO1
cg02668903_ABCA13	-0.380657701	0.000210342	0.000473603	ABCA13
cg21829038_IGHV3-73	-0.323112947	0.000210344	0.000473606	IGHV3-73
cg07611351_HNRNPA1P42	-0.355235445	0.000210346	0.000473607	HNRNPA1P42
cg24702216_SNORA36C	-0.372084978	0.000210356	0.000473628	SNORA36C
cg17030243_LINC00408	-0.360687596	0.000210358	0.000473632	LINC00408
cg11893951_KLK2	-0.361334187	0.000210359	0.000473632	KLK2
cg19899008_DSC1	-0.39248392	0.000210361	0.000473632	DSC1
cg16358099_PIN1P1	0.409625468	0.000210361	0.000473632	PIN1P1
cg13229245_CDC14C	0.322657841	0.000210362	0.000473633	CDC14C
cg02673703_DRG1P1	-0.339390599	0.000210372	0.000473652	DRG1P1
cg16899179_HMGN2P36	-0.34604336	0.000210375	0.000473657	HMGN2P36
cg19653415_GAB4	-0.330399413	0.000210377	0.00047366	GAB4
cg17159699_TICRR	-0.336619855	0.000210379	0.000473662	TICRR
cg10991855_TYROBP	-0.317026674	0.00021038	0.000473662	TYROBP
cg20504446_ZNF962P	-0.349562735	0.000210381	0.000473662	ZNF962P
cg10039163_IGKV1-37	-0.3117678	0.000210386	0.000473672	IGKV1-37
cg16810969_TBXA2R	-0.367480932	0.000210391	0.000473681	TBXA2R
cg11156873_TBX19	-0.326748341	0.000210394	0.000473684	TBX19
cg08013109_TTR	-0.328532443	0.000210394	0.000473684	TTR
cg00066022_TBC1D9B	0.350009541	0.000210397	0.000473685	TBC1D9B
cg18205030_ALDH1A2	-0.324997979	0.000210397	0.000473685	ALDH1A2
cg12840361_C11orf68	-0.355801625	0.000210397	0.000473685	C11orf68
cg02058602_NANOGP6	-0.338984011	0.000210398	0.000473686	NANOGP6
cg25329734_RPL7P38	0.365826217	0.000210402	0.000473692	RPL7P38
cg04748098_SPEM2	-0.340489018	0.000210404	0.000473695	SPEM2
cg15296799_TMEM63C	-0.35230541	0.000210407	0.000473699	TMEM63C
cg08110272_ACTBP12	0.341876285	0.000210412	0.000473699	ACTBP12
cg08110272_MTND5P18	0.341876285	0.000210412	0.000473699	MTND5P18
cg08110272_RN7SL868P	0.341876285	0.000210412	0.000473699	RN7SL868P
cg08110272_MTND1P2	0.341876285	0.000210412	0.000473699	MTND1P2
cg08110272_H3P29	0.341876285	0.000210412	0.000473699	H3P29
cg11803838_LINC01722	0.321682211	0.000210419	0.000473713	LINC01722
cg15712577_RPL5P2	-0.318967325	0.00021042	0.000473713	RPL5P2
cg17533142_RNA5SP393	-0.420859913	0.00021042	0.000473713	RNA5SP393
cg02355304_GPR146	-0.352098701	0.000210423	0.000473718	GPR146
cg25421560_SLC2A3	-0.395173661	0.000210424	0.000473718	SLC2A3
cg08828819_HOXB8	0.33643301	0.000210427	0.00047372	HOXB8
cg08173709_HMGN2P36	-0.341233584	0.000210427	0.00047372	HMGN2P36
cg09162333_CDC42BPG	-0.374329273	0.000210431	0.000473726	CDC42BPG
cg10893014_CSH1	-0.344273502	0.000210434	0.00047373	CSH1
cg05868023_PRR13P1	0.317075764	0.000210434	0.00047373	PRR13P1
cg09235504_PRSS56	-0.32692546	0.000210437	0.000473733	PRSS56
cg25855415_MAP2K7	0.375527009	0.000210437	0.000473733	MAP2K7
cg20273656_TSSK1A	-0.343426017	0.000210438	0.000473733	TSSK1A
cg25399148_RNU1-132P	-0.334122385	0.00021044	0.000473734	RNU1-132P
cg06103928_OR10K2	-0.344522916	0.000210441	0.000473735	OR10K2
cg19014289_OTOP3	-0.352112658	0.000210444	0.000473738	OTOP3
cg05445227_ZNF703	-0.327271788	0.000210444	0.000473738	ZNF703
cg20936529_RNA5SP280	-0.353362794	0.000210445	0.000473738	RNA5SP280
cg15977002_TNXB	-0.358350944	0.00021045	0.000473747	TNXB
cg13957457_TRAJ59	-0.3306103	0.000210451	0.000473747	TRAJ59
cg18740665_ZNF703	-0.338343999	0.000210457	0.000473758	ZNF703
cg13088253_LINC01537	-0.340909644	0.000210457	0.000473758	LINC01537
cg00927911_RN7SL273P	0.422721675	0.00021046	0.000473761	RN7SL273P
cg24337090_C6orf132	-0.333128685	0.000210461	0.000473762	C6orf132
cg16727906_TMEM79	-0.320443736	0.000210464	0.000473765	TMEM79
cg06596075_CHIT1	0.379847352	0.000210464	0.000473765	CHIT1
cg24366383_RNU6-690P	0.455665698	0.000210467	0.00047377	RNU6-690P
cg03560018_ICAM5	0.316480061	0.000210468	0.00047377	ICAM5
cg26329715_TSNARE1	-0.340470653	0.000210469	0.00047377	TSNARE1
cg11091734_LINC01768	-0.336575449	0.000210471	0.000473772	LINC01768
cg06481168_JPH2	0.317537206	0.000210473	0.000473774	JPH2
cg21805228_GRP	-0.322049517	0.000210475	0.000473775	GRP
cg05260346_CD81-AS1	-0.349373406	0.000210476	0.000473775	CD81-AS1
cg15353666_LMNB2	-0.390972998	0.000210476	0.000473775	LMNB2
cg00845152_CNN2P11	-0.335548128	0.000210477	0.000473775	CNN2P11
cg21863998_TFCP2L1	0.311601926	0.00021048	0.000473779	TFCP2L1
cg03788509_RN7SL269P	-0.333309124	0.000210482	0.000473783	RN7SL269P
cg00232092_TMEM14DP	0.334714098	0.000210484	0.000473785	TMEM14DP
cg11091734_SMPD4	-0.342741594	0.000210485	0.000473785	SMPD4
cg10991855_SNORD113-1	-0.333789514	0.000210486	0.000473785	SNORD113-1
cg00318756_SELENON	-0.357188567	0.000210487	0.000473787	SELENON
cg23487414_AHDC1	0.433279319	0.000210489	0.000473789	AHDC1
cg24337786_AHDC1	-0.384359132	0.00021049	0.000473789	AHDC1
cg06176987_RNU6-1039P	-0.318798061	0.000210492	0.000473789	RNU6-1039P
cg03764791_LINC01738	-0.38808273	0.000210492	0.000473789	LINC01738
cg13538637_RNY4P27	0.41669553	0.000210493	0.000473789	RNY4P27
cg20256870_KRTAP27-1	-0.335186329	0.000210497	0.000473796	KRTAP27-1
cg16920882_SNORA70C	-0.339473944	0.000210499	0.000473798	SNORA70C
cg27560690_MIR643	-0.328763893	0.000210499	0.000473798	MIR643
cg15541606_OR51G2	0.355689898	0.000210502	0.000473801	OR51G2
cg06695812_RNU6-1327P	-0.501904435	0.00021051	0.000473816	RNU6-1327P
cg07950307_ACIN1	0.337167469	0.000210514	0.000473824	ACIN1
cg04690475_LCNL1	0.44446315	0.000210515	0.000473824	LCNL1
cg04271445_LINC00237	-0.396381968	0.000210518	0.00047383	LINC00237
cg01720186_IL17A	0.389995611	0.00021052	0.000473831	IL17A
cg11270687_DNMT3L	-0.329994026	0.000210523	0.000473834	DNMT3L
cg01372465_KRT37	-0.323999527	0.000210523	0.000473834	KRT37
cg21408460_LINC01117	0.39523437	0.000210524	0.000473834	LINC01117
cg08065101_OR2H5P	0.405552507	0.000210527	0.000473839	OR2H5P
cg19249811_ADAM7	-0.33521978	0.000210528	0.00047384	ADAM7
cg21762728_GPR153	-0.321525173	0.000210529	0.00047384	GPR153
cg16278658_FTH1	-0.380090085	0.000210533	0.000473847	FTH1
cg26759296_SYNCRIP	-0.349992789	0.000210538	0.000473855	SYNCRIP
cg12336269_ANPEP	0.307186794	0.000210545	0.00047387	ANPEP
cg05326756_LINC01874	-0.531749565	0.000210551	0.000473876	LINC01874
cg05326756_RNA5SP89	-0.531749565	0.000210551	0.000473876	RNA5SP89
cg05326756_SNORD32B	-0.531749565	0.000210551	0.000473876	SNORD32B
cg02493332_FSIP2-AS1	-0.4222724	0.000210556	0.000473884	FSIP2-AS1
cg11026249_NUTM2B	-0.356403462	0.000210556	0.000473884	NUTM2B
cg10991855_SEMA6A	-0.327634876	0.000210557	0.000473884	SEMA6A
cg17593097_OR6K5P	-0.334020528	0.00021056	0.00047389	OR6K5P
cg12910951_RN7SL842P	0.319743983	0.000210563	0.000473891	RN7SL842P
cg12110603_LINC00205	-0.371975027	0.000210563	0.000473891	LINC00205
cg14612785_ADGRL4	0.326530068	0.000210563	0.000473891	ADGRL4
cg01416479_OR2A5	-0.320031286	0.000210564	0.000473891	OR2A5
cg14908168_KCNJ5	-0.34715945	0.000210566	0.000473893	KCNJ5
cg06469326_ALPI	-0.359969042	0.000210567	0.000473893	ALPI
cg19014289_OTOP2	-0.355741338	0.000210568	0.000473893	OTOP2
cg03329597_HAO1	0.289554518	0.000210569	0.000473893	HAO1
cg10959048_RNA5SP79	-0.332455043	0.000210571	0.000473893	RNA5SP79
cg03098356_SOX1-OT	0.32962459	0.000210572	0.000473893	SOX1-OT
cg20742389_RPS15P9	-0.395216382	0.000210572	0.000473893	RPS15P9
cg06881398_TCF7L1	-0.334012849	0.000210573	0.000473893	TCF7L1
cg27459981_HARBI1	0.364602112	0.000210574	0.000473893	HARBI1
cg18770690_GAS8-AS1	-0.413846553	0.000210575	0.000473893	GAS8-AS1
cg16872660_RAB38	-0.4540877	0.000210575	0.000473893	RAB38
cg22767754_BPIFB2	-0.340459637	0.000210576	0.000473893	BPIFB2
cg23024553_CHODL	-0.325812389	0.000210578	0.000473893	CHODL
cg23603082_NXNL1	-0.32987384	0.000210578	0.000473893	NXNL1
cg23332689_BPIFA3	-0.309959088	0.00021058	0.000473896	BPIFA3
cg20657843_ELK2BP	-0.342822889	0.000210582	0.000473898	ELK2BP
cg15353666_NDUFS6	-0.386133325	0.000210583	0.000473899	NDUFS6
cg22168087_NME1P1	0.321288833	0.000210589	0.00047391	NME1P1
cg15296799_FGF22	-0.366621361	0.000210593	0.000473916	FGF22
cg04478428_SAP18P2	0.328981933	0.000210597	0.000473923	SAP18P2
cg01503390_LRRC8A	-0.333655093	0.000210599	0.000473923	LRRC8A
cg07060203_ZNF734P	0.464143017	0.000210599	0.000473923	ZNF734P
cg07601093_SNORD115-32	-0.391483763	0.0002106	0.000473923	SNORD115-32
cg18459449_NPSR1	0.415828749	0.000210605	0.000473923	NPSR1
cg12774454_CD79A	-0.342373357	0.000210607	0.000473923	CD79A
cg08071282_LINC01720	-0.336073988	0.000210608	0.000473923	LINC01720
cg08071282_CRLF3P3	-0.336073988	0.000210608	0.000473923	CRLF3P3
cg08071282_MTCO3P45	-0.336073988	0.000210608	0.000473923	MTCO3P45
cg08071282_PSMB3P2	-0.336073988	0.000210608	0.000473923	PSMB3P2
cg08071282_RNU6-1298P	-0.336073988	0.000210608	0.000473923	RNU6-1298P
cg08071282_RN7SKP223	-0.336073988	0.000210608	0.000473923	RN7SKP223
cg08071282_LINC02681	-0.336073988	0.000210608	0.000473923	LINC02681
cg18459152_COQ2	-0.401036987	0.000210608	0.000473923	COQ2
cg06234051_MIR302A	-0.34479935	0.00021061	0.000473925	MIR302A
cg17044191_LTK	0.436110917	0.000210611	0.000473925	LTK
cg03292213_C5orf47	0.338146215	0.000210612	0.000473925	C5orf47
cg03486265_DDX25	-0.398397646	0.000210613	0.000473925	DDX25
cg24605553_CFAP100	0.376891934	0.000210615	0.000473929	CFAP100
cg27552167_LINC00570	-0.334934022	0.000210622	0.00047394	LINC00570
cg12877532_SNX24	-0.333719499	0.000210622	0.00047394	SNX24
cg11674404_SNX9	-0.316796609	0.000210624	0.000473943	SNX9
cg26338386_MIR183	-0.396670069	0.000210627	0.000473946	MIR183
cg17669549_RN7SKP166	-0.319962831	0.000210631	0.000473955	RN7SKP166
cg23024553_PARP4P2	-0.323481548	0.000210633	0.000473955	PARP4P2
cg05186161_TRAJ2	0.376405409	0.000210633	0.000473955	TRAJ2
cg09176287_RNU6-1113P	0.411465231	0.000210637	0.00047396	RNU6-1113P
cg02437787_RNU7-97P	-0.341484412	0.000210638	0.000473961	RNU7-97P
cg12840361_FRS3	-0.353831607	0.000210639	0.000473961	FRS3
cg11161111_SLC1A5	0.43995414	0.00021064	0.000473961	SLC1A5
cg23561053_SLC16A13	0.355359246	0.00021064	0.000473961	SLC16A13
cg17240987_NOX4	0.393021393	0.000210643	0.000473966	NOX4
cg25958241_LINC00400	-0.376132827	0.000210648	0.000473973	LINC00400
cg14013632_MIR1915	-0.326017945	0.000210649	0.000473973	MIR1915
cg11086960_YBX1P9	-0.345876435	0.00021065	0.000473973	YBX1P9
cg07517893_C6	0.370115525	0.000210657	0.000473988	C6
cg15066991_KCNAB1-AS2	-0.354306739	0.000210658	0.000473988	KCNAB1-AS2
cg13166992_PKLR	0.432535696	0.000210659	0.000473988	PKLR
cg26184765_LINC02476	-0.327436131	0.000210659	0.000473988	LINC02476
cg04918684_ST8SIA6	0.431704651	0.000210662	0.00047399	ST8SIA6
cg02030331_RPS15P9	0.412721193	0.000210663	0.000473991	RPS15P9
cg27459981_HESX1	0.36654988	0.000210664	0.000473991	HESX1
cg07814977_HMGA1P4	-0.404587467	0.000210665	0.000473991	HMGA1P4
cg04572021_TEAD2	-0.355674296	0.000210665	0.000473991	TEAD2
cg24929954_TSKU	-0.323909789	0.000210666	0.000473991	TSKU
cg24755562_ADIRF	-0.399715891	0.000210669	0.000473995	ADIRF
cg16581747_PLCH1-AS1	-0.405021676	0.000210672	0.000473999	PLCH1-AS1
cg21527621_CSTA	-0.349434532	0.000210672	0.000473999	CSTA
cg01028000_FGF21	-0.340991892	0.000210674	0.000474	FGF21
cg04392082_KCNK17	0.336027077	0.000210677	0.000474002	KCNK17
cg24947123_PAWRP1	-0.375338351	0.000210677	0.000474002	PAWRP1
cg12571007_VPS53	-0.34085957	0.000210678	0.000474002	VPS53
cg17533960_RNU2-59P	-0.340537189	0.000210683	0.000474012	RNU2-59P
cg12256809_RNU6ATAC2P	-0.337442782	0.000210684	0.000474012	RNU6ATAC2P
cg00066022_RABEP2	0.354882925	0.000210685	0.000474012	RABEP2
cg02357623_C6orf136	-0.418468002	0.000210691	0.000474022	C6orf136
cg15251010_THUMPD2	-0.376589916	0.000210691	0.000474022	THUMPD2
cg21873967_RNY4P16	-0.329285083	0.000210692	0.000474022	RNY4P16
cg13922901_KCNK10	0.372897399	0.000210695	0.000474027	KCNK10
cg00200763_C4B	0.453165888	0.000210697	0.000474029	C4B
cg05861871_LTF	-0.308811226	0.0002107	0.000474035	LTF
cg12774454_RN7SL566P	-0.34906778	0.000210702	0.000474037	RN7SL566P
cg22814961_SEC61GP1	0.33539896	0.000210704	0.000474038	SEC61GP1
cg14609104_COPS8P2	-0.342484441	0.000210705	0.000474038	COPS8P2
cg10880661_ENTPD2	-0.327507367	0.000210706	0.000474038	ENTPD2
cg01807317_PLCD3	-0.33914704	0.000210706	0.000474038	PLCD3
cg01293277_RGS9BP	-0.340951377	0.000210714	0.000474054	RGS9BP
cg05376228_LINC02041	0.472801399	0.000210716	0.000474055	LINC02041
cg27459981_DRAM2	0.37236594	0.000210716	0.000474055	DRAM2
cg16626067_INSYN1	-0.429516501	0.000210719	0.000474058	INSYN1
cg02966839_FGFR3P6	-0.450918961	0.00021072	0.000474058	FGFR3P6
cg27375966_POFUT2	-0.494868761	0.000210723	0.000474064	POFUT2
cg12089094_RNA5SP485	-0.330816779	0.000210724	0.000474065	RNA5SP485
cg15251010_RPL21P28	-0.395703353	0.000210725	0.000474065	RPL21P28
cg02443589_HNRNPA1P60	-0.40240787	0.000210726	0.000474065	HNRNPA1P60
cg15251010_STRN3	-0.385462008	0.00021073	0.000474072	STRN3
cg13916261_ATP1B3	0.394596371	0.000210736	0.000474082	ATP1B3
cg10728282_OR4C11	0.43772353	0.000210738	0.000474084	OR4C11
cg19378640_HOXB-AS2	0.335295075	0.00021074	0.000474086	HOXB-AS2
cg19519593_KRT18P24	-0.356772164	0.00021074	0.000474086	KRT18P24
cg10992736_SPRN	-0.342748618	0.000210742	0.000474089	SPRN
cg05970080_STAG3L1	-0.362392093	0.000210744	0.00047409	STAG3L1
cg08880327_SPRR2A	-0.32076025	0.000210748	0.000474097	SPRR2A
cg15927196_SCGB2A2	0.482194716	0.00021075	0.000474101	SCGB2A2
cg01012966_RNU6-174P	-0.339182898	0.000210757	0.00047411	RNU6-174P
cg14206615_PPP1R26P1	0.460929811	0.000210757	0.00047411	PPP1R26P1
cg15509969_LOXL4	0.315443745	0.00021076	0.00047411	LOXL4
cg16792066_KCNJ6	0.326697148	0.000210764	0.00047411	KCNJ6
cg16131126_RN7SL333P	-0.423563302	0.000210764	0.00047411	RN7SL333P
cg16678169_LINC00841	0.316350442	0.000210767	0.00047411	LINC00841
cg19111078_ITPA	-0.337960587	0.000210768	0.00047411	ITPA
cg22303915_HMGN2P36	-0.33926077	0.000210769	0.00047411	HMGN2P36
cg24605553_SDHCP2	0.372390852	0.000210772	0.00047411	SDHCP2
cg17714861_C1R	-0.339701069	0.000210772	0.00047411	C1R
cg08013109_ZNF788P	-0.326068722	0.000210773	0.00047411	ZNF788P
cg13797425_RPL23AP85	0.368198469	0.000210779	0.00047411	RPL23AP85
cg15735438_C1orf167-AS1	-0.33974981	0.00021078	0.00047411	C1orf167-AS1
cg15735438_LELP1	-0.33974981	0.00021078	0.00047411	LELP1
cg15735438_OR10J5	-0.33974981	0.00021078	0.00047411	OR10J5
cg15735438_OR14C36	-0.33974981	0.00021078	0.00047411	OR14C36
cg15735438_RPSAP27	-0.33974981	0.00021078	0.00047411	RPSAP27
cg15735438_RNU6-420P	-0.33974981	0.00021078	0.00047411	RNU6-420P
cg15735438_RN7SKP211	-0.33974981	0.00021078	0.00047411	RN7SKP211
cg15735438_GAPDHP68	-0.33974981	0.00021078	0.00047411	GAPDHP68
cg15735438_RNU6-163P	-0.33974981	0.00021078	0.00047411	RNU6-163P
cg15735438_OR8H3	-0.33974981	0.00021078	0.00047411	OR8H3
cg15735438_OR8J1	-0.33974981	0.00021078	0.00047411	OR8J1
cg15735438_OR4D11	-0.33974981	0.00021078	0.00047411	OR4D11
cg15735438_OR6C72P	-0.33974981	0.00021078	0.00047411	OR6C72P
cg15735438_OR6C6	-0.33974981	0.00021078	0.00047411	OR6C6
cg15735438_OR7A15P	-0.33974981	0.00021078	0.00047411	OR7A15P
cg15735438_RPL7P2	-0.33974981	0.00021078	0.00047411	RPL7P2
cg00534626_CDHR2	-0.365087985	0.000210782	0.000474113	CDHR2
cg00407231_SLC35F1	0.379994909	0.000210783	0.000474114	SLC35F1
cg16603103_KRTAP19-8	-0.351206922	0.000210785	0.000474115	KRTAP19-8
cg25855415_ABCC1	0.372846026	0.000210788	0.000474121	ABCC1
cg05292018_BEST4	-0.321186448	0.000210796	0.000474137	BEST4
cg15993408_RPS26P2	-0.332601008	0.000210798	0.00047414	RPS26P2
cg19810457_NTRK2	-0.33212111	0.0002108	0.000474142	NTRK2
cg10599770_IGKV1OR-3	-0.471249607	0.000210802	0.000474144	IGKV1OR-3
cg24996565_FAF2P1	0.345538042	0.000210803	0.000474144	FAF2P1
cg23238869_GCH1	-0.348985023	0.000210808	0.000474154	GCH1
cg27030245_RNU6-1235P	0.328306749	0.000210809	0.000474154	RNU6-1235P
cg02590715_ADH5P5	-0.364351949	0.000210811	0.000474157	ADH5P5
cg20740024_RPL7AP53	-0.342773029	0.000210812	0.000474157	RPL7AP53
cg00384264_SLC17A4	-0.353338486	0.000210818	0.000474169	SLC17A4
cg19966787_RPS26P31	-0.321325324	0.000210824	0.00047418	RPS26P31
cg11143152_GGN	-0.347277603	0.000210827	0.000474184	GGN
cg01164221_RNA5SP139	-0.33639825	0.000210833	0.000474195	RNA5SP139
cg05518022_LINC02593	0.320572627	0.000210834	0.000474195	LINC02593
cg15296799_SNAPC2	-0.361843789	0.000210838	0.000474202	SNAPC2
cg21887193_SPATA3	0.374843963	0.000210841	0.000474207	SPATA3
cg20695805_VAX1	0.320009811	0.000210842	0.000474209	VAX1
cg10301769_RAMP2-AS1	-0.376486288	0.000210848	0.000474217	RAMP2-AS1
cg27459981_ATP2B4	0.370981402	0.000210848	0.000474217	ATP2B4
cg10625365_RNA5SP145	0.358364284	0.000210854	0.000474226	RNA5SP145
cg04414539_OR7E130P	-0.313953736	0.000210855	0.000474226	OR7E130P
cg11153505_ZC3H12A	-0.322254317	0.000210855	0.000474226	ZC3H12A
cg01264919_LINC01920	-0.341036674	0.000210855	0.000474226	LINC01920
cg03286510_RN7SKP212	0.335417159	0.000210859	0.000474232	RN7SKP212
cg07793432_PLEKHG4	0.43010968	0.00021086	0.000474233	PLEKHG4
cg05436064_ATP5F1AP1	0.418234277	0.000210864	0.000474238	ATP5F1AP1
cg25588120_ACTR8	-0.316152626	0.000210865	0.000474238	ACTR8
cg17096979_PRM3	-0.347459173	0.000210867	0.000474242	PRM3
cg15392109_ITGA8	0.333596369	0.000210868	0.000474242	ITGA8
cg14296394_MIR182	-0.392907405	0.000210869	0.000474243	MIR182
cg18936471_HS6ST1P1	-0.356418502	0.000210873	0.000474249	HS6ST1P1
cg20069451_NEUROD4	0.359813818	0.000210874	0.00047425	NEUROD4
cg09919756_RN7SL401P	-0.368508885	0.000210877	0.000474255	RN7SL401P
cg16683571_GPX2	-0.3104404	0.000210879	0.000474256	GPX2
cg15912082_RNU6-763P	-0.367802213	0.00021088	0.000474256	RNU6-763P
cg27619481_SPACA3	-0.333713518	0.000210882	0.000474256	SPACA3
cg13229245_CREG1	0.312474248	0.000210882	0.000474256	CREG1
cg03286510_CRYGD	0.342705526	0.000210882	0.000474256	CRYGD
cg13793166_LYVE1	0.452579236	0.000210885	0.000474257	LYVE1
cg16899179_OR4S1	-0.337431062	0.000210885	0.000474257	OR4S1
cg15574461_RN7SL254P	-0.377688185	0.000210888	0.000474262	RN7SL254P
cg27183435_BOC	-0.375466603	0.000210891	0.000474268	BOC
cg03961340_PROM2	-0.323415152	0.000210893	0.000474269	PROM2
cg13917614_RN7SL807P	-0.406556088	0.000210895	0.000474271	RN7SL807P
cg07568841_FAM240C	0.378423513	0.000210896	0.000474271	FAM240C
cg20260904_F2	-0.333725887	0.000210897	0.000474271	F2
cg00066022_PRR14	0.357338775	0.000210897	0.000474271	PRR14
cg23914255_PLA2G2A	-0.339446563	0.000210898	0.000474271	PLA2G2A
cg06502685_RUNDC3B	-0.330340609	0.000210901	0.000474273	RUNDC3B
cg09789229_LINC01142	-0.340093741	0.000210905	0.000474275	LINC01142
cg09322573_ANKRD30BL	-0.348962473	0.000210905	0.000474275	ANKRD30BL
cg18404559_NMNAT1P3	0.366536092	0.000210906	0.000474275	NMNAT1P3
cg21018156_RPS15AP28	-0.400902182	0.000210907	0.000474275	RPS15AP28
cg06983174_RNU105B	0.339240401	0.000210908	0.000474275	RNU105B
cg12776173_NEU2	-0.320236878	0.000210908	0.000474275	NEU2
cg12776173_LBX1	-0.320236878	0.000210908	0.000474275	LBX1
cg10797095_ZNF628	-0.337272254	0.000210909	0.000474275	ZNF628
cg11026249_MKNK2P1	-0.354273242	0.00021091	0.000474275	MKNK2P1
cg18084017_PDE4C	0.399338116	0.000210913	0.000474281	PDE4C
cg00066022_PFKL	0.354421437	0.000210914	0.000474281	PFKL
cg12877532_RBMXL1	-0.329519378	0.000210915	0.000474281	RBMXL1
cg15509969_RNU2-32P	0.320872111	0.000210916	0.000474281	RNU2-32P
cg20265572_REM2	-0.425367765	0.000210921	0.000474289	REM2
cg08498272_CDR2L	-0.321101188	0.000210922	0.000474289	CDR2L
cg01621249_CDR2L	-0.336772573	0.000210926	0.000474296	CDR2L
cg05226335_VPREB1	-0.337676669	0.00021093	0.000474303	VPREB1
cg07558734_RNU6-599P	-0.383338363	0.000210932	0.000474303	RNU6-599P
cg25205727_NDUFA5P9	-0.342851294	0.000210933	0.000474303	NDUFA5P9
cg06849167_FAM230H	-0.464457339	0.000210933	0.000474303	FAM230H
cg27459981_STON2	0.368153676	0.000210933	0.000474303	STON2
cg00218134_FGF6	-0.346996353	0.000210935	0.000474305	FGF6
cg07176064_RNU6-901P	-0.335957509	0.000210937	0.000474305	RNU6-901P
cg01617955_RNU6-195P	-0.392415542	0.000210937	0.000474305	RNU6-195P
cg26934759_MRPL35P1	-0.469189975	0.000210938	0.000474305	MRPL35P1
cg07940218_CMTM5	-0.32828272	0.00021094	0.000474308	CMTM5
cg04464523_CASP3P1	-0.356128856	0.000210945	0.000474312	CASP3P1
cg04464523_FGF4	-0.356128856	0.000210945	0.000474312	FGF4
cg04464523_RPL29P25	-0.356128856	0.000210945	0.000474312	RPL29P25
cg04464523_RNY1P1	-0.356128856	0.000210945	0.000474312	RNY1P1
cg04198854_ERO1A	-0.330375443	0.000210949	0.000474319	ERO1A
cg11202824_LOXL4	-0.354426852	0.00021095	0.00047432	LOXL4
cg12914151_SLCO6A1	-0.370002434	0.000210969	0.000474357	SLCO6A1
cg23775119_FKBP5	-0.320787481	0.00021097	0.000474357	FKBP5
cg27525020_HMGB1P13	-0.330653997	0.00021097	0.000474357	HMGB1P13
cg16917903_RPL7P12	-0.352615602	0.00021098	0.000474375	RPL7P12
cg06952660_SF3A2	-0.409649293	0.000210981	0.000474375	SF3A2
cg04510815_PRPH	-0.356620091	0.000210981	0.000474375	PRPH
cg07040696_LINC01788	-0.423544107	0.000210981	0.000474375	LINC01788
cg16237262_SLC6A20	-0.362098624	0.000210982	0.000474375	SLC6A20
cg25239516_MTCO3P12	-0.27404439	0.000210987	0.000474384	MTCO3P12
cg04376709_RPL31P59	-0.354219585	0.000210991	0.000474389	RPL31P59
cg15912600_HLA-DRB9	-0.426589126	0.000210991	0.000474389	HLA-DRB9
cg15353666_PDLIM4	-0.380376484	0.000210996	0.000474398	PDLIM4
cg05780543_SETD1A	0.351359722	0.000210997	0.000474398	SETD1A
cg16115454_UQCRHP3	-0.32694634	0.000211001	0.000474406	UQCRHP3
cg24243314_BOLA3P3	0.319977079	0.000211002	0.000474406	BOLA3P3
cg26740375_ZNF579	-0.362901725	0.000211005	0.000474408	ZNF579
cg11800379_TONSL-AS1	0.357910579	0.000211005	0.000474408	TONSL-AS1
cg01227445_GPR148	-0.387940425	0.000211008	0.000474414	GPR148
cg21792134_GLIS2	-0.327245693	0.000211009	0.000474414	GLIS2
cg07950307_YKT6	0.319936655	0.000211014	0.000474421	YKT6
cg27459981_ZNF326	0.371446819	0.000211015	0.000474421	ZNF326
cg22168087_GIPC3	0.317146751	0.000211016	0.000474422	GIPC3
cg19147015_SPDYA	-0.326215306	0.000211018	0.000474425	SPDYA
cg13628022_PRKCZ-AS1	0.403869541	0.000211023	0.000474432	PRKCZ-AS1
cg24742444_FBXL16	0.334833501	0.000211024	0.000474433	FBXL16
cg23809394_MYO7B	0.343435446	0.000211026	0.000474435	MYO7B
cg24250902_ADM2	-0.372850846	0.000211029	0.000474439	ADM2
cg00935234_OR51B5	-0.338512694	0.000211038	0.000474457	OR51B5
cg05368609_RNU6-654P	-0.332555829	0.000211038	0.000474457	RNU6-654P
cg04544994_RN7SL60P	-0.381728395	0.000211039	0.000474457	RN7SL60P
cg17897187_SOX13	-0.336054181	0.000211041	0.000474458	SOX13
cg09483607_HTN3	-0.315216873	0.000211046	0.000474467	HTN3
cg20983125_HMGB3P4	-0.33722365	0.000211049	0.000474473	HMGB3P4
cg19935718_UNC5B	0.373052455	0.000211052	0.000474475	UNC5B
cg21000599_ENOX1-AS1	-0.338611555	0.000211052	0.000474475	ENOX1-AS1
cg00275132_ANPEP	-0.334271669	0.000211055	0.000474475	ANPEP
cg10723869_F2R	-0.338390259	0.000211055	0.000474475	F2R
cg18834259_USH1G	0.354664466	0.000211055	0.000474475	USH1G
cg26329715_REEP6	-0.337193415	0.000211056	0.000474475	REEP6
cg25130590_H3P27	-0.325035807	0.000211058	0.000474478	H3P27
cg27459981_LAMTOR5-AS1	0.369974286	0.00021106	0.000474479	LAMTOR5-AS1
cg08476832_RN7SL813P	-0.32646469	0.000211061	0.000474479	RN7SL813P
cg13127920_SCP2D1-AS1	-0.353471837	0.000211061	0.000474479	SCP2D1-AS1
cg24890640_RPS26P4	-0.32131594	0.000211062	0.000474479	RPS26P4
cg20638896_PROCR	-0.342987831	0.000211063	0.000474479	PROCR
cg00066022_BICDL1	0.345766381	0.000211063	0.000474479	BICDL1
cg11341215_GRM7-AS1	-0.425880061	0.000211065	0.000474481	GRM7-AS1
cg25081128_FSCN1	-0.335285713	0.00021107	0.000474489	FSCN1
cg12420787_ZNF540	-0.334676725	0.000211077	0.0004745	ZNF540
cg07248935_NAA60	-0.339759498	0.000211078	0.0004745	NAA60
cg24337090_TENT5B	-0.325135919	0.000211078	0.0004745	TENT5B
cg13909661_RNU7-173P	-0.382698173	0.000211079	0.0004745	RNU7-173P
cg15251010_ASS1P7	-0.391794558	0.000211083	0.000474508	ASS1P7
cg05667960_ASB10	0.38659124	0.000211084	0.000474509	ASB10
cg03623045_OR5W2	-0.343157118	0.000211086	0.00047451	OR5W2
cg02359506_PLAC9P1	-0.405637936	0.000211086	0.00047451	PLAC9P1
cg07793432_EHMT2-AS1	0.438311129	0.00021109	0.000474517	EHMT2-AS1
cg00666820_JADE2	-0.341273387	0.000211097	0.000474529	JADE2
cg07850274_LPGAT1	-0.366330973	0.000211098	0.00047453	LPGAT1
cg24863347_ZNF877P	-0.423947235	0.000211099	0.00047453	ZNF877P
cg00268443_KCNJ5	-0.343234847	0.0002111	0.000474531	KCNJ5
cg00592315_DTNA	-0.329043909	0.000211103	0.000474534	DTNA
cg11950994_FGFR3	-0.386214239	0.000211103	0.000474534	FGFR3
cg24281267_IKZF4	0.336958451	0.000211105	0.000474536	IKZF4
cg12426214_RNU4-32P	-0.36367885	0.000211107	0.000474536	RNU4-32P
cg16328106_STK32A	0.344436862	0.000211107	0.000474536	STK32A
cg15654458_LINC01760	-0.325579515	0.000211108	0.000474536	LINC01760
cg09837951_KRTAP21-4P	-0.395226295	0.000211113	0.000474546	KRTAP21-4P
cg25130590_ZNF355P	-0.322660223	0.000211117	0.000474551	ZNF355P
cg09086987_POLN	-0.447748587	0.000211122	0.000474561	POLN
cg07850274_APH1B	-0.371252426	0.000211126	0.000474568	APH1B
cg00470469_RNU6-1017P	-0.345723228	0.000211138	0.000474592	RNU6-1017P
cg20638896_HAS3	-0.347194584	0.000211138	0.000474592	HAS3
cg24866437_AK2P2	-0.328976937	0.000211141	0.000474596	AK2P2
cg19569208_RNU6-236P	0.346074729	0.000211143	0.000474599	RNU6-236P
cg00470469_RPL21P123	-0.338295865	0.000211147	0.000474601	RPL21P123
cg04527761_BBS2	-0.424579065	0.000211147	0.000474601	BBS2
cg25795606_ELOAP1	-0.325689946	0.000211147	0.000474601	ELOAP1
cg10586864_S100A5	-0.3772638	0.000211148	0.000474601	S100A5
cg15120247_HECW1	-0.330900886	0.000211148	0.000474601	HECW1
cg07850274_NFYB	-0.373370507	0.000211152	0.000474603	NFYB
cg13229245_PICALM	0.320657537	0.000211152	0.000474603	PICALM
cg18313144_MIR371A	-0.385289816	0.000211153	0.000474603	MIR371A
cg12571007_ZSCAN5A	-0.343258459	0.000211154	0.000474603	ZSCAN5A
cg09162333_TBX6	-0.375939769	0.000211154	0.000474603	TBX6
cg20918017_EDNRA	-0.417033716	0.000211156	0.000474603	EDNRA
cg18091591_MUC17	-0.382716957	0.000211157	0.000474603	MUC17
cg27434890_FBLN1	-0.313685972	0.000211159	0.000474603	FBLN1
cg14417873_ST18	-0.339248065	0.000211159	0.000474603	ST18
cg08471588_PYROXD2	0.397894512	0.000211159	0.000474603	PYROXD2
cg00980696_TATDN1P1	-0.324631898	0.000211159	0.000474603	TATDN1P1
cg14755254_SNORD114-27	0.34412329	0.00021116	0.000474603	SNORD114-27
cg12584394_SNORD69	-0.540479632	0.000211165	0.000474611	SNORD69
cg14668447_FAM216A	-0.449617397	0.000211169	0.000474614	FAM216A
cg26399937_RAPGEFL1	-0.34619977	0.000211169	0.000474614	RAPGEFL1
cg19787076_CIBAR1P1	-0.336103113	0.000211169	0.000474614	CIBAR1P1
cg11662061_LCE3D	-0.341045947	0.00021117	0.000474614	LCE3D
cg14803632_CCL17	-0.367350092	0.00021117	0.000474614	CCL17
cg15817224_ZNF337	-0.401848225	0.000211177	0.000474627	ZNF337
cg12121080_UBE2SP2	-0.346741108	0.000211179	0.00047463	UBE2SP2
cg15635341_RNU6-46P	0.356627435	0.00021118	0.00047463	RNU6-46P
cg26481249_RDH13	0.437284681	0.000211183	0.000474635	RDH13
cg27481555_PDZRN3-AS1	0.391533429	0.000211187	0.000474641	PDZRN3-AS1
cg24230904_ID3	-0.337175977	0.000211189	0.000474644	ID3
cg14611230_IGLV1-44	-0.40828088	0.00021119	0.000474644	IGLV1-44
cg20820894_NPTXR	-0.341864038	0.000211192	0.000474647	NPTXR
cg18844029_GRIN2C	-0.334746057	0.000211194	0.000474648	GRIN2C
cg15609237_NPSR1	-0.313642594	0.000211195	0.000474648	NPSR1
cg03623045_CROCC	-0.346287918	0.000211195	0.000474648	CROCC
cg08741063_NPTXR	-0.33501966	0.000211199	0.000474654	NPTXR
cg25588120_WDFY3-AS2	-0.319746474	0.000211201	0.000474655	WDFY3-AS2
cg22930385_PLEK	-0.332343368	0.000211202	0.000474655	PLEK
cg05091947_SLC35C1	-0.344644465	0.000211204	0.00047466	SLC35C1
cg20951978_UNC5B	0.364334327	0.000211207	0.000474663	UNC5B
cg25530761_LINC01010	-0.41300236	0.000211218	0.000474685	LINC01010
cg26791660_MEG9	0.375718508	0.00021122	0.000474688	MEG9
cg05292018_EEF1DP5	-0.340433943	0.000211221	0.000474689	EEF1DP5
cg24907862_HTR3E	0.322907304	0.000211222	0.00047469	HTR3E
cg04544994_OR11L1	-0.359480554	0.000211225	0.000474693	OR11L1
cg08140801_LINC01052	-0.324146057	0.000211231	0.000474706	LINC01052
cg16274716_MTND4LP7	-0.341896797	0.000211243	0.000474731	MTND4LP7
cg05518022_HNRNPA1P64	0.326555637	0.000211246	0.000474736	HNRNPA1P64
cg25758699_HMGN2P36	-0.345319045	0.000211252	0.000474744	HMGN2P36
cg00541638_PIN1P1	0.394118228	0.000211252	0.000474744	PIN1P1
cg09162333_MIOX	-0.374227962	0.000211254	0.000474747	MIOX
cg26953232_NPSR1	0.385156726	0.000211256	0.00047475	NPSR1
cg21856015_RPL23AP28	-0.387107869	0.000211261	0.000474758	RPL23AP28
cg09375488_AK3	-0.405365346	0.000211262	0.000474758	AK3
cg01576496_GPR31	0.484593462	0.000211264	0.000474761	GPR31
cg06163789_RNU1-43P	-0.374026625	0.000211267	0.000474764	RNU1-43P
cg05186161_ATP6V1E1	0.368455861	0.000211267	0.000474764	ATP6V1E1
cg13519061_LINC01945	-0.422828221	0.000211269	0.000474764	LINC01945
cg17918184_RPL29P32	-0.340948604	0.000211269	0.000474764	RPL29P32
cg03900021_SNRPGP8	-0.352978234	0.00021127	0.000474765	SNRPGP8
cg20264068_TRBV11-1	0.321292914	0.000211272	0.000474766	TRBV11-1
cg20039257_LINC01066	-0.420018037	0.000211276	0.000474774	LINC01066
cg14170504_WIF1	0.320978922	0.000211277	0.000474774	WIF1
cg21392220_MTCO1P5	-0.368830721	0.000211278	0.000474774	MTCO1P5
cg16336121_HBBP1	-0.380455089	0.000211283	0.000474783	HBBP1
cg03386509_HIC2	-0.333655393	0.000211284	0.000474784	HIC2
cg07190763_HS6ST1P1	-0.372323656	0.000211293	0.000474802	HS6ST1P1
cg23475480_NCOR2	-0.339391886	0.000211295	0.000474803	NCOR2
cg15123692_FOXC2	-0.366711206	0.000211303	0.000474821	FOXC2
cg04615080_VN1R3	-0.345051572	0.000211313	0.000474841	VN1R3
cg04479876_RNU6-884P	0.375365689	0.00021132	0.000474854	RNU6-884P
cg25947301_KRT9	-0.377201489	0.000211322	0.000474857	KRT9
cg22168087_IGKV2-24	0.321042301	0.000211323	0.000474857	IGKV2-24
cg07850274_NT5DC1	-0.368553229	0.000211326	0.000474862	NT5DC1
cg15125392_CRYZP1	-0.328297185	0.000211327	0.000474862	CRYZP1
cg16068812_CA7	-0.394323704	0.000211329	0.000474864	CA7
cg09162333_POM121L14P	-0.355783996	0.000211331	0.000474867	POM121L14P
cg05070626_PLPP2	-0.386674079	0.000211332	0.000474867	PLPP2
cg01622885_IAPP	-0.352993426	0.000211335	0.00047487	IAPP
cg12353589_OR10N1P	-0.344317335	0.000211336	0.00047487	OR10N1P
cg26144437_MIR548G	0.346603478	0.000211336	0.00047487	MIR548G
cg11674404_TFF3	0.316045152	0.000211337	0.00047487	TFF3
cg03380512_NODAL	0.378477799	0.000211338	0.00047487	NODAL
cg03652173_RNF208	0.363036044	0.00021134	0.000474872	RNF208
cg21778987_CHIT1	0.360346008	0.000211349	0.000474892	CHIT1
cg12806298_SUCLA2P2	-0.51514953	0.000211356	0.000474905	SUCLA2P2
cg16992039_CLU	-0.403317117	0.00021136	0.00047491	CLU
cg01950479_SKI	-0.343091973	0.00021136	0.00047491	SKI
cg02172724_MAML3	-0.369695554	0.000211361	0.000474911	MAML3
cg11775190_AKR1B15	-0.330539695	0.000211363	0.000474913	AKR1B15
cg16551849_SGO2	-0.386058634	0.000211365	0.000474914	SGO2
cg01164221_SIGLEC11	-0.326923368	0.000211366	0.000474915	SIGLEC11
cg20278154_ARPC1BP1	-0.368964728	0.000211368	0.000474915	ARPC1BP1
cg18400586_RN7SL267P	-0.340905275	0.000211368	0.000474915	RN7SL267P
cg06760305_DCLK3	0.354628955	0.000211369	0.000474915	DCLK3
cg05388840_FHDC1	-0.328929819	0.00021137	0.000474915	FHDC1
cg13556387_OR51T1	-0.343658103	0.000211372	0.000474919	OR51T1
cg02121773_CHRM3	-0.404911245	0.000211374	0.000474922	CHRM3
cg16802996_SERPINB5	-0.342255865	0.00021138	0.000474928	SERPINB5
cg19778003_CALM2P4	0.407496256	0.000211381	0.000474928	CALM2P4
cg02863594_SELP	0.325264409	0.000211381	0.000474928	SELP
cg23422587_RPL39P25	0.373450967	0.000211382	0.000474928	RPL39P25
cg14722289_TNKS1BP1	-0.330781766	0.000211382	0.000474928	TNKS1BP1
cg04774563_EGF	-0.328601487	0.000211382	0.000474928	EGF
cg07850274_ZBTB10	-0.36583055	0.000211385	0.000474932	ZBTB10
cg22453488_PGLYRP2	0.413669664	0.000211388	0.000474937	PGLYRP2
cg16328106_OR2G6	0.340628361	0.00021139	0.00047494	OR2G6
cg22227401_SNORA5A	0.348053966	0.000211392	0.00047494	SNORA5A
cg20137750_RHBDF1P1	-0.335678141	0.000211393	0.00047494	RHBDF1P1
cg20614067_ASS1P11	-0.334892468	0.000211393	0.00047494	ASS1P11
cg10746224_LYPD6B	-0.340326622	0.000211397	0.000474946	LYPD6B
cg06763280_RN7SKP180	-0.418638681	0.000211403	0.000474956	RN7SKP180
cg15251010_CFL2	-0.387233594	0.000211406	0.00047496	CFL2
cg20540806_MRAP	0.314433872	0.000211407	0.000474961	MRAP
cg16071815_TBX18	-0.321094927	0.000211408	0.000474961	TBX18
cg09303150_RPS2P7	-0.366576139	0.000211412	0.000474965	RPS2P7
cg24996565_ZNF713	0.34588452	0.000211412	0.000474965	ZNF713
cg15676015_RPL7P40	0.325731688	0.000211412	0.000474965	RPL7P40
cg27459981_MEAF6	0.370619448	0.000211413	0.000474965	MEAF6
cg09830308_MORF4L1	0.333176227	0.000211414	0.000474965	MORF4L1
cg16476700_KRTAP8-3P	-0.338016235	0.000211415	0.000474965	KRTAP8-3P
cg18320766_CACNG5	0.347825643	0.000211417	0.000474966	CACNG5
cg19147015_BACH1-IT2	-0.321616195	0.000211417	0.000474966	BACH1-IT2
cg03687953_RNU6-777P	0.368007668	0.000211418	0.000474966	RNU6-777P
cg02196189_KCNA5	-0.337320141	0.000211422	0.000474973	KCNA5
cg18495484_SNORD115-9	-0.345651601	0.000211425	0.000474973	SNORD115-9
cg23024913_MIR876	-0.352481718	0.000211427	0.000474973	MIR876
cg07743204_RNU6-627P	-0.340591985	0.000211429	0.000474973	RNU6-627P
cg07743204_RNU1-76P	-0.340591985	0.000211429	0.000474973	RNU1-76P
cg07743204_LINC01626	-0.340591985	0.000211429	0.000474973	LINC01626
cg07743204_FABP12P1	-0.340591985	0.000211429	0.000474973	FABP12P1
cg07743204_DEFB128	-0.340591985	0.000211429	0.000474973	DEFB128
cg22626897_NAV1	-0.316043382	0.000211431	0.000474973	NAV1
cg15296799_ARHGAP27	-0.364716308	0.000211431	0.000474973	ARHGAP27
cg10234161_NBPF1	-0.430207758	0.000211431	0.000474973	NBPF1
cg19111078_RPL23AP31	-0.324777226	0.000211438	0.000474981	RPL23AP31
cg03265671_EGR4	0.373074684	0.000211438	0.000474981	EGR4
cg09227800_SH3YL1	-0.358874873	0.000211438	0.000474981	SH3YL1
cg19880004_RPSAP11	-0.429930568	0.000211438	0.000474981	RPSAP11
cg03689586_LY6G6C	-0.374366494	0.000211441	0.000474985	LY6G6C
cg19972916_SNAP25-AS1	-0.357865149	0.000211443	0.000474985	SNAP25-AS1
cg20241816_VN1R35P	-0.328392191	0.000211443	0.000474985	VN1R35P
cg00666820_LENG8	-0.33484035	0.000211444	0.000474986	LENG8
cg00066022_RDH13	0.351775514	0.000211447	0.00047499	RDH13
cg21200382_LINC01324	0.359019274	0.000211449	0.000474993	LINC01324
cg25728685_UGT1A6	-0.364599209	0.000211451	0.000474993	UGT1A6
cg08073629_TNFRSF1A	-0.374497618	0.000211451	0.000474993	TNFRSF1A
cg20695805_RFPL3S	0.316997151	0.000211452	0.000474993	RFPL3S
cg22626897_UBE2SP1	-0.313340326	0.000211457	0.000475002	UBE2SP1
cg19880004_IBSP	-0.421185162	0.00021146	0.000475006	IBSP
cg04858090_LINC00428	-0.33808736	0.000211463	0.000475011	LINC00428
cg25871427_DMC1	-0.378800957	0.000211465	0.000475012	DMC1
cg16601957_RNA5SP334	-0.343273679	0.000211465	0.000475012	RNA5SP334
cg25959474_LINC01304	-0.415080755	0.00021147	0.000475022	LINC01304
cg09483607_DISC1	-0.328276682	0.000211471	0.000475022	DISC1
cg05898482_SNX18P8	0.350232685	0.000211475	0.000475029	SNX18P8
cg17323715_SNORA26	-0.345363911	0.000211477	0.00047503	SNORA26
cg24267358_HNRNPA1P37	0.399510292	0.000211479	0.000475033	HNRNPA1P37
cg21829038_C7	-0.319621303	0.00021148	0.000475033	C7
cg14981546_RNA5SP246	0.326012389	0.000211484	0.000475038	RNA5SP246
cg11367421_SLC6A3	-0.404586661	0.000211485	0.000475038	SLC6A3
cg04698114_FAM151A	-0.331446498	0.000211486	0.000475038	FAM151A
cg03751055_DUXAP8	-0.345202156	0.000211486	0.000475038	DUXAP8
cg10044466_USP17L29	0.392729799	0.00021149	0.000475044	USP17L29
cg12571007_TULP4	-0.336908024	0.000211496	0.000475055	TULP4
cg13916261_CCZ1B	0.413885564	0.000211497	0.000475055	CCZ1B
cg14787030_RNU6-1243P	-0.471437388	0.000211501	0.00047506	RNU6-1243P
cg01053087_GRID1	0.33955293	0.000211501	0.00047506	GRID1
cg17337668_NPSR1	0.305874905	0.000211502	0.00047506	NPSR1
cg12710220_POC1A	-0.334719476	0.000211504	0.000475062	POC1A
cg04279695_CHST2	0.344115139	0.000211505	0.000475063	CHST2
cg01610685_PRR12	-0.429954883	0.000211506	0.000475063	PRR12
cg14044167_ESCO2	-0.331195906	0.000211515	0.000475081	ESCO2
cg08880327_NAALAD2	-0.339575743	0.000211516	0.000475081	NAALAD2
cg23024553_SPAG1	-0.329920595	0.000211517	0.000475083	SPAG1
cg09076900_MYCN	-0.340780154	0.000211518	0.000475083	MYCN
cg19703425_MS4A1	-0.339555502	0.000211522	0.000475089	MS4A1
cg02345572_PPP1R3G	-0.348386433	0.000211523	0.000475089	PPP1R3G
cg11153505_RNU6-43P	-0.320765785	0.000211524	0.000475089	RNU6-43P
cg18047662_LINC01687	0.368643894	0.000211528	0.000475095	LINC01687
cg26329715_PIPSL	0.347267462	0.000211528	0.000475095	PIPSL
cg26076683_VN1R54P	-0.32325746	0.000211535	0.000475108	VN1R54P
cg26283879_CACNG2	0.447333741	0.000211537	0.00047511	CACNG2
cg06635371_SERPINA5	0.342425628	0.00021154	0.000475115	SERPINA5
cg19740643_OTX2P1	-0.345874437	0.000211541	0.000475115	OTX2P1
cg14646214_HRH1	-0.412715977	0.000211543	0.000475117	HRH1
cg11703007_CACNG4	-0.418795017	0.000211543	0.000475117	CACNG4
cg04200026_HHATL	0.330029837	0.000211546	0.000475122	HHATL
cg23398596_ADAMTS1	-0.356170389	0.000211547	0.000475122	ADAMTS1
cg01304256_LOXL4	-0.327506903	0.000211549	0.000475123	LOXL4
cg02606480_CHEK1	-0.342736392	0.00021155	0.000475123	CHEK1
cg07543199_OR5B17	-0.343383358	0.000211552	0.000475124	OR5B17
cg19678863_KRTAP13-2	-0.409673478	0.000211553	0.000475124	KRTAP13-2
cg02875253_RNU1-134P	0.390884901	0.000211553	0.000475124	RNU1-134P
cg15166583_KCNAB1	-0.365642111	0.000211555	0.000475127	KCNAB1
cg26072634_KRTAP6-2	-0.331656906	0.000211557	0.00047513	KRTAP6-2
cg23290207_NANOGP4	0.32212174	0.000211563	0.000475141	NANOGP4
cg01479912_LINC01733	0.311545255	0.000211573	0.00047516	LINC01733
cg22363520_LINC01102	-0.363904955	0.000211582	0.000475179	LINC01102
cg24337090_C6orf141	-0.338399487	0.000211585	0.000475185	C6orf141
cg07914385_DHFRP1	-0.331201088	0.000211586	0.000475185	DHFRP1
cg24323552_OR51T1	-0.337582225	0.000211588	0.000475187	OR51T1
cg21781761_HSPB8	-0.348597913	0.000211589	0.000475188	HSPB8
cg00569101_CNNM1	-0.312540014	0.000211594	0.000475197	CNNM1
cg17918676_BCYRN1	-0.36342062	0.000211595	0.000475197	BCYRN1
cg02196189_OR1D2	-0.334963231	0.000211597	0.000475199	OR1D2
cg26594488_NPIPB14P	-0.319756919	0.000211601	0.000475206	NPIPB14P
cg16181973_PPDPF	-0.341422176	0.000211602	0.000475206	PPDPF
cg10055950_RPSAP76	-0.387669693	0.000211605	0.000475211	RPSAP76
cg00148780_CAV3	-0.408380518	0.000211612	0.000475224	CAV3
cg04376709_MIR329-1	-0.368139005	0.000211612	0.000475224	MIR329-1
cg24003508_UNC5B	0.355406569	0.000211617	0.000475232	UNC5B
cg09175462_RPS3AP3	-0.344536786	0.000211618	0.000475233	RPS3AP3
cg12710220_CNIH2	-0.332108859	0.00021162	0.000475234	CNIH2
cg16581747_SKP1P1	-0.418254177	0.000211621	0.000475236	SKP1P1
cg12386544_SBF1P2	-0.346010244	0.000211629	0.000475251	SBF1P2
cg12852285_DRAM2	-0.39920697	0.000211631	0.000475254	DRAM2
cg09974432_LCNL1	0.372462681	0.000211634	0.000475259	LCNL1
cg09774124_KRT18P32	-0.330226582	0.000211642	0.000475272	KRT18P32
cg03623045_KMT5C	-0.345895363	0.000211643	0.000475272	KMT5C
cg15542496_PPP1R18	-0.338453315	0.000211643	0.000475272	PPP1R18
cg09799441_MIR875	-0.329931155	0.000211645	0.000475274	MIR875
cg16899501_FAM174B	-0.366586194	0.000211649	0.000475282	FAM174B
cg06163789_RNA5SP452	-0.381455737	0.000211654	0.000475292	RNA5SP452
cg21133255_NDOR1	-0.341745513	0.000211657	0.000475294	NDOR1
cg27028038_HBBP1	-0.44259356	0.000211657	0.000475294	HBBP1
cg17792994_SRSF12	-0.387428066	0.000211659	0.000475296	SRSF12
cg00530579_IGKV4-1	-0.316799455	0.00021166	0.000475297	IGKV4-1
cg21625068_RPL21P110	-0.315552016	0.000211662	0.000475299	RPL21P110
cg12552823_SERPINA3	-0.399654722	0.000211665	0.0004753	SERPINA3
cg00199007_RPS15P4	-0.335114407	0.000211665	0.0004753	RPS15P4
cg09599130_TRAV13-1	0.333052521	0.000211669	0.000475308	TRAV13-1
cg09947026_RN7SKP279	-0.328861539	0.000211672	0.000475312	RN7SKP279
cg06629146_NUTM2B	0.377658665	0.000211677	0.000475322	NUTM2B
cg27475875_FN3K	0.38370634	0.000211678	0.000475323	FN3K
cg24952959_RPS4XP8	0.336733067	0.000211688	0.00047534	RPS4XP8
cg19434681_TBX18	-0.334262877	0.000211689	0.00047534	TBX18
cg10905987_HOXD1	-0.385311518	0.00021169	0.00047534	HOXD1
cg06736113_SNORD116-29	-0.399216472	0.00021169	0.00047534	SNORD116-29
cg11286989_RPL36AP21	0.34946593	0.000211691	0.00047534	RPL36AP21
cg09156598_RHOQP2	-0.423791624	0.000211692	0.00047534	RHOQP2
cg20697094_RNU6-1	0.319400508	0.000211692	0.00047534	RNU6-1
cg04007989_NUTM2B	0.43726621	0.000211696	0.000475344	NUTM2B
cg04395717_LOXL4	-0.320967902	0.000211696	0.000475344	LOXL4
cg07886337_IGSF9B	-0.363823623	0.000211697	0.000475344	IGSF9B
cg00090697_RNU6-700P	-0.335268259	0.000211698	0.000475344	RNU6-700P
cg18100127_CTSLP1	-0.337194847	0.000211699	0.000475344	CTSLP1
cg04665311_LINC00452	-0.333768284	0.000211701	0.000475348	LINC00452
cg02858625_FAM170B	-0.330844983	0.000211702	0.000475348	FAM170B
cg12877532_SIPA1L1	-0.334568635	0.000211704	0.000475349	SIPA1L1
cg12584394_SLC1A1	-0.55147295	0.000211704	0.000475349	SLC1A1
cg12571007_WNK1	-0.343336532	0.000211705	0.000475349	WNK1
cg24892948_LINC01564	0.386757781	0.000211708	0.000475352	LINC01564
cg09322432_LINC00960	-0.480466691	0.000211709	0.000475353	LINC00960
cg14137316_ZNF628	-0.34079515	0.000211716	0.000475366	ZNF628
cg04498418_CLK3	-0.49282934	0.000211717	0.000475366	CLK3
cg20540714_DPRX	0.363129959	0.000211718	0.000475366	DPRX
cg20581337_GUCY1A2	-0.432733371	0.000211718	0.000475366	GUCY1A2
cg20831648_LINC01052	-0.371764096	0.000211724	0.000475376	LINC01052
cg09483607_GTF2IRD2	-0.322243646	0.00021173	0.000475383	GTF2IRD2
cg14664875_CAGE1	-0.379702896	0.00021173	0.000475383	CAGE1
cg07242776_HMGN2P24	-0.345453854	0.000211731	0.000475383	HMGN2P24
cg03752932_PDIA3P2	-0.39807708	0.000211731	0.000475383	PDIA3P2
cg17364850_SCG5	-0.381439142	0.000211732	0.000475383	SCG5
cg13728604_CHTOP	0.354910363	0.000211733	0.000475383	CHTOP
cg11406388_SNORD116-19	-0.324242887	0.000211734	0.000475383	SNORD116-19
cg16131126_MIR548J	-0.420188851	0.000211735	0.000475383	MIR548J
cg15712577_IGF2BP3	-0.277011071	0.000211739	0.000475389	IGF2BP3
cg17952679_SLC27A4	-0.343514602	0.000211743	0.000475397	SLC27A4
cg24732447_GPR32	-0.349664787	0.000211745	0.000475397	GPR32
cg14846514_CAPNS1P1	-0.323134573	0.000211745	0.000475397	CAPNS1P1
cg04431059_DEFB130D	-0.33069098	0.000211753	0.000475411	DEFB130D
cg04431059_BOLA2	-0.33069098	0.000211753	0.000475411	BOLA2
cg17372378_SRSF12	-0.407544774	0.000211757	0.000475418	SRSF12
cg05398648_RNA5SP224	-0.340904861	0.000211761	0.000475421	RNA5SP224
cg05398648_RNA5SP261	-0.340904861	0.000211761	0.000475421	RNA5SP261
cg05398648_RPL17P44	-0.340904861	0.000211761	0.000475421	RPL17P44
cg08121165_CSNK1G2P1	-0.374418204	0.000211762	0.000475421	CSNK1G2P1
cg15830792_IFIT2	0.377588101	0.000211763	0.000475422	IFIT2
cg20695805_RNU6-592P	0.321812692	0.000211769	0.000475426	RNU6-592P
cg13841476_SLC25A48	-0.415708809	0.000211769	0.000475426	SLC25A48
cg12571007_NCOA2	-0.340532098	0.00021177	0.000475426	NCOA2
cg11825892_KRT83	-0.338108667	0.000211772	0.000475426	KRT83
cg05368609_KIR3DX1	-0.33016037	0.000211772	0.000475426	KIR3DX1
cg12421834_DBH	0.323619659	0.000211772	0.000475426	DBH
cg03734225_BIN2P1	-0.340816735	0.000211773	0.000475426	BIN2P1
cg09227800_PIWIL4	-0.359888168	0.000211774	0.000475426	PIWIL4
cg07207099_ZNF573	0.328378009	0.000211774	0.000475426	ZNF573
cg18205030_TESC	-0.316540611	0.000211777	0.000475432	TESC
cg01716603_RN7SL38P	-0.340366505	0.000211779	0.000475433	RN7SL38P
cg24405307_GM2AP1	0.385832283	0.000211784	0.00047544	GM2AP1
cg04515996_LRRN4CL	0.325681125	0.000211784	0.00047544	LRRN4CL
cg12877532_PSMA3	-0.33005462	0.000211787	0.000475444	PSMA3
cg01684881_SPINT5P	0.327086088	0.000211788	0.000475444	SPINT5P
cg04510815_RPL36P19	-0.352399953	0.000211789	0.000475444	RPL36P19
cg12840361_ITGB4	-0.363725173	0.000211789	0.000475444	ITGB4
cg15026474_GAPDHP57	-0.335118503	0.00021179	0.000475444	GAPDHP57
cg21351830_BBS1	-0.416349517	0.000211791	0.000475444	BBS1
cg15011734_RNU6-689P	0.443585913	0.000211804	0.000475471	RNU6-689P
cg16655291_RAB1B	0.359191598	0.000211805	0.000475472	RAB1B
cg07210335_GUSBP8	0.314377124	0.000211809	0.000475478	GUSBP8
cg07607869_NUTM2B	-0.327780345	0.000211812	0.000475483	NUTM2B
cg08413370_KRT8P36	-0.404366543	0.000211814	0.000475486	KRT8P36
cg27036347_IGLVIVOR22-2	-0.365506409	0.000211816	0.000475487	IGLVIVOR22-2
cg18015625_MIR26A2	-0.33174497	0.000211816	0.000475487	MIR26A2
cg25330422_FGF7P4	-0.398659217	0.00021182	0.000475492	FGF7P4
cg10492042_GAPDHP25	0.331119996	0.000211825	0.000475503	GAPDHP25
cg04728840_SNX15	-0.396973121	0.000211828	0.000475507	SNX15
cg11738485_COLEC11	0.329785587	0.000211831	0.000475512	COLEC11
cg11291003_AKT3	-0.379045437	0.000211835	0.000475519	AKT3
cg02902649_MTND1P11	-0.35390904	0.000211837	0.000475521	MTND1P11
cg10548700_MGA	0.328645272	0.000211843	0.000475531	MGA
cg09789229_CCL20	-0.334972338	0.000211844	0.000475531	CCL20
cg05091947_CAPN5	-0.353541559	0.000211845	0.000475531	CAPN5
cg07243941_GCNT3	0.320708776	0.000211846	0.000475531	GCNT3
cg16763508_RPL17P19	-0.425637326	0.000211846	0.000475531	RPL17P19
cg21133255_PCBP1	-0.342751385	0.000211848	0.000475533	PCBP1
cg07243941_RNU6-668P	0.31900782	0.000211849	0.000475533	RNU6-668P
cg05006567_HMGB1P9	0.330688548	0.000211854	0.000475542	HMGB1P9
cg08044704_NOG	-0.420758341	0.000211858	0.000475549	NOG
cg12110603_SLC25A5P3	-0.375746715	0.000211859	0.00047555	SLC25A5P3
cg02488517_WASHC1	-0.324747105	0.00021186	0.00047555	WASHC1
cg27030245_RPP14	0.328158873	0.000211863	0.000475555	RPP14
cg27245817_PKDREJ	-0.361765624	0.000211865	0.000475558	PKDREJ
cg01507342_BOC	0.384659111	0.00021187	0.000475566	BOC
cg12256809_RNU6-1148P	-0.335574622	0.000211871	0.000475566	RNU6-1148P
cg08482536_NPSR1	-0.305439605	0.000211877	0.000475578	NPSR1
cg07307335_AHNAK2	-0.383246141	0.00021188	0.000475583	AHNAK2
cg10215110_H1-9P	0.345651927	0.000211884	0.00047559	H1-9P
cg07485723_KAZN-AS1	0.309824116	0.000211886	0.00047559	KAZN-AS1
cg20313696_POTED	-0.323725484	0.000211886	0.00047559	POTED
cg13468961_CDHR5	-0.364829665	0.000211888	0.000475592	CDHR5
cg16999170_HEXB	-0.419969326	0.00021189	0.000475594	HEXB
cg23251299_NPSR1	-0.327742445	0.00021189	0.000475594	NPSR1
cg11497957_KLK2	-0.351196851	0.000211892	0.000475596	KLK2
cg12359832_ADGRG1	-0.332415725	0.000211898	0.000475608	ADGRG1
cg16551849_LINC01758	-0.387385478	0.000211907	0.000475626	LINC01758
cg13714644_SRRM3	-0.319565431	0.000211911	0.000475632	SRRM3
cg14710552_LRCOL1	0.317127472	0.000211913	0.000475633	LRCOL1
cg17328806_NMNAT1P2	0.337003802	0.000211913	0.000475633	NMNAT1P2
cg24993859_MIR217	-0.376060247	0.000211915	0.000475635	MIR217
cg16006105_SNORA63	-0.346843052	0.000211916	0.000475635	SNORA63
cg27146574_RN7SL124P	-0.362499649	0.000211917	0.000475636	RN7SL124P
cg11800379_PYROXD2	0.359708386	0.000211918	0.000475636	PYROXD2
cg17218510_OR5M5P	-0.399830615	0.000211919	0.000475637	OR5M5P
cg19483581_LINC01714	-0.407622524	0.000211921	0.000475639	LINC01714
cg04518477_PTCHD3	0.328205725	0.000211925	0.000475646	PTCHD3
cg07236781_GLTP	0.339951749	0.000211927	0.000475648	GLTP
cg00413587_OR5AC1	-0.32161172	0.000211928	0.000475648	OR5AC1
cg04305691_GNG5P5	-0.314892351	0.000211929	0.000475648	GNG5P5
cg07243941_MIR455	0.326532184	0.00021193	0.000475648	MIR455
cg02351219_ZNF90P2	-0.341145237	0.000211933	0.000475651	ZNF90P2
cg08880327_RXFP1	-0.333938046	0.000211934	0.000475651	RXFP1
cg13806489_ACTN2	-0.369797698	0.000211934	0.000475651	ACTN2
cg26353006_MAD1L1	0.341720972	0.000211935	0.000475651	MAD1L1
cg04077164_PROM2	-0.317385801	0.000211936	0.000475651	PROM2
cg12571007_NBAS	-0.339019944	0.000211941	0.000475657	NBAS
cg23290207_GDF9	0.321679997	0.000211942	0.000475657	GDF9
cg24170716_MIR889	-0.328896217	0.000211944	0.000475657	MIR889
cg08770755_LINC01840	-0.326819071	0.000211944	0.000475657	LINC01840
cg01808320_GPAA1P1	-0.335535534	0.000211944	0.000475657	GPAA1P1
cg05821771_MT1B	-0.33053543	0.000211944	0.000475657	MT1B
cg26419656_NOMO3	0.318063836	0.000211948	0.000475657	NOMO3
cg12372163_RNU6-626P	-0.375406888	0.000211949	0.000475657	RNU6-626P
cg15296799_SLC4A11	-0.362475232	0.000211949	0.000475657	SLC4A11
cg11575912_KCNIP4	0.410523558	0.00021195	0.000475657	KCNIP4
cg03386509_TPRN	-0.329728468	0.00021195	0.000475657	TPRN
cg06320175_LTBP3	-0.338899299	0.000211954	0.000475657	LTBP3
cg21974102_POTEF-AS1	0.383072985	0.000211955	0.000475657	POTEF-AS1
cg21974102_MTND2P22	0.383072985	0.000211955	0.000475657	MTND2P22
cg21974102_RNA5SP189	0.383072985	0.000211955	0.000475657	RNA5SP189
cg21974102_RNU6-253P	0.383072985	0.000211955	0.000475657	RNU6-253P
cg21974102_SFTPA3P	0.383072985	0.000211955	0.000475657	SFTPA3P
cg21974102_RN7SL586P	0.383072985	0.000211955	0.000475657	RN7SL586P
cg16601957_ACOD1	-0.350237247	0.000211956	0.000475657	ACOD1
cg18888655_TFAP4	-0.332031703	0.000211958	0.00047566	TFAP4
cg14414949_OR5K4	-0.357191761	0.000211963	0.000475669	OR5K4
cg16802996_CPEB2	-0.35305326	0.000211968	0.000475679	CPEB2
cg12115391_PRAMENP	-0.324989082	0.000211969	0.000475679	PRAMENP
cg00674395_RN7SL107P	0.305610279	0.000211972	0.000475685	RN7SL107P
cg25135012_CAPN11	-0.310319282	0.000211974	0.000475686	CAPN11
cg04578283_GAPDHP74	-0.342137554	0.000211976	0.000475688	GAPDHP74
cg08923338_PNPLA7	0.394555063	0.000211978	0.000475691	PNPLA7
cg16999170_UGGT2	-0.425830916	0.000211979	0.000475691	UGGT2
cg00535538_UPK3B	0.391583423	0.000211984	0.0004757	UPK3B
cg14136582_RPL17P10	-0.426427923	0.000211985	0.0004757	RPL17P10
cg09774124_MAPK6P3	-0.332346637	0.000211988	0.000475705	MAPK6P3
cg17018422_LACTB2	0.328211914	0.000211992	0.000475713	LACTB2
cg09375488_RBM4	-0.409751403	0.000211994	0.000475714	RBM4
cg23122263_PKDREJ	-0.444139906	0.000211995	0.000475715	PKDREJ
cg14235348_DIPK1C	-0.40939721	0.000212002	0.00047573	DIPK1C
cg01650480_COL18A1-AS2	-0.346841187	0.000212006	0.000475733	COL18A1-AS2
cg27459981_KCMF1	0.364429174	0.000212007	0.000475733	KCMF1
cg23024913_RN7SKP29	-0.347377255	0.000212007	0.000475733	RN7SKP29
cg26612252_LINC01813	0.36377793	0.000212007	0.000475733	LINC01813
cg00066022_ZNF414	0.358568675	0.000212008	0.000475733	ZNF414
cg25040746_VHLL	-0.392194432	0.000212011	0.000475733	VHLL
cg12914151_CEP164P1	-0.365506613	0.000212012	0.000475733	CEP164P1
cg02425558_LINC02655	-0.414950176	0.000212013	0.000475733	LINC02655
cg13978534_RNU2-17P	0.339185995	0.000212014	0.000475733	RNU2-17P
cg17735372_CDK4P1	-0.342814176	0.000212017	0.000475733	CDK4P1
cg17735372_CEP19P1	-0.342814176	0.000212017	0.000475733	CEP19P1
cg17735372_ANKRD54P1	-0.342814176	0.000212017	0.000475733	ANKRD54P1
cg17735372_ELOBP1	-0.342814176	0.000212017	0.000475733	ELOBP1
cg17735372_MIR548H3	-0.342814176	0.000212017	0.000475733	MIR548H3
cg17735372_RNA5SP443	-0.342814176	0.000212017	0.000475733	RNA5SP443
cg12279294_STMN4	0.3660974	0.000212024	0.000475746	STMN4
cg08441314_SLC45A1	-0.346753838	0.000212025	0.000475747	SLC45A1
cg05162456_OR7E130P	-0.309641198	0.000212026	0.000475747	OR7E130P
cg00018229_RNVU1-33	0.481161367	0.000212032	0.000475757	RNVU1-33
cg09830308_RCL1	0.326555631	0.000212034	0.00047576	RCL1
cg18720828_SLC30A6P1	-0.391212013	0.000212036	0.00047576	SLC30A6P1
cg03044157_RNU1-98P	-0.397414892	0.000212037	0.00047576	RNU1-98P
cg12093005_TAC3	-0.32774542	0.000212037	0.00047576	TAC3
cg26283879_OR11M1P	0.451174494	0.000212038	0.00047576	OR11M1P
cg17653352_SLCO1A2	-0.342435836	0.000212039	0.00047576	SLCO1A2
cg12513911_ACTP1	0.347232579	0.000212049	0.000475782	ACTP1
cg11157765_HMCN1	-0.3135602	0.000212055	0.000475791	HMCN1
cg15125392_IGLC6	-0.319859092	0.000212055	0.000475791	IGLC6
cg27459981_RNF41	0.366276697	0.000212057	0.000475792	RNF41
cg26898336_RILPL1	-0.492919508	0.000212057	0.000475792	RILPL1
cg00759807_NMRAL2P	0.358366881	0.000212063	0.000475797	NMRAL2P
cg18055007_TRBV5-4	0.357732729	0.000212063	0.000475797	TRBV5-4
cg20983125_LRRC8C-DT	-0.337487925	0.000212063	0.000475797	LRRC8C-DT
cg12571007_MCFD2P1	-0.336267349	0.000212063	0.000475797	MCFD2P1
cg11238267_PTPRN	-0.404045136	0.000212065	0.000475798	PTPRN
cg15703970_RPL36AP39	-0.325927787	0.000212068	0.000475804	RPL36AP39
cg16899501_FAM167B	-0.365864124	0.000212071	0.000475809	FAM167B
cg21781761_LMO7DN	-0.34640735	0.000212077	0.00047582	LMO7DN
cg12005026_HMGN2P36	-0.350656938	0.000212085	0.000475835	HMGN2P36
cg05133155_LINC01760	-0.330340454	0.000212086	0.000475835	LINC01760
cg09534232_OR2L1P	-0.317487474	0.000212086	0.000475835	OR2L1P
cg05821771_ZBTB45P2	-0.333144711	0.000212088	0.000475836	ZBTB45P2
cg24634058_MEMO1P1	0.360123221	0.000212094	0.000475849	MEMO1P1
cg08825286_RNU6-695P	-0.324827716	0.000212095	0.000475849	RNU6-695P
cg14683563_LBX1-AS1	-0.317165882	0.000212101	0.000475859	LBX1-AS1
cg00199007_CD151	-0.333050086	0.000212103	0.000475862	CD151
cg00725690_PPP1R13L	-0.323326453	0.000212104	0.000475862	PPP1R13L
cg15774458_PNMT	0.43318003	0.000212105	0.000475863	PNMT
cg09809224_SNORD63B	-0.339718485	0.000212107	0.000475864	SNORD63B
cg17264779_RN7SKP231	-0.379196119	0.00021211	0.000475869	RN7SKP231
cg23025893_NSG1	-0.323196455	0.000212111	0.000475871	NSG1
cg01298731_NPSR1	-0.324575663	0.000212113	0.000475872	NPSR1
cg11091734_ZMIZ1	-0.344635693	0.000212115	0.000475874	ZMIZ1
cg06820104_DEFB4B	-0.338231009	0.000212116	0.000475876	DEFB4B
cg24430871_NEK4P1	-0.335147703	0.000212118	0.000475879	NEK4P1
cg14504586_RNU6-777P	0.430437323	0.00021212	0.000475879	RNU6-777P
cg24337090_TRIM65	-0.33357756	0.000212123	0.000475885	TRIM65
cg00373120_NBEAP3	-0.368518224	0.000212127	0.00047589	NBEAP3
cg22055719_BORCS8-MEF2B	0.396927769	0.000212127	0.00047589	BORCS8-MEF2B
cg05291244_RNF5	0.367728187	0.000212129	0.00047589	RNF5
cg17454173_SNORD111B	-0.376881367	0.000212129	0.00047589	SNORD111B
cg02897385_KCNK17	-0.320892071	0.000212134	0.000475898	KCNK17
cg12877532_ELMO2	-0.337090926	0.000212137	0.000475898	ELMO2
cg13500877_ZNF703	-0.344908047	0.000212139	0.000475898	ZNF703
cg25855415_MEN1	0.37501515	0.000212141	0.000475898	MEN1
cg14025941_RPSAP50	0.360215798	0.000212141	0.000475898	RPSAP50
cg17431460_LRFN3	-0.340430914	0.000212142	0.000475898	LRFN3
cg04726019_ATP5F1AP8	-0.326178665	0.000212142	0.000475898	ATP5F1AP8
cg12156661_MIR3065	-0.369024686	0.000212142	0.000475898	MIR3065
cg09419843_ASS1P7	-0.379318893	0.000212143	0.000475898	ASS1P7
cg04515996_PROCR	0.323335459	0.000212144	0.000475898	PROCR
cg10723869_THG1L	-0.341062334	0.000212149	0.000475898	THG1L
cg15175351_RNU4-51P	-0.330845076	0.00021215	0.000475898	RNU4-51P
cg20695805_FOXF2	0.315171984	0.00021215	0.000475898	FOXF2
cg10625365_LCE2B	0.358370956	0.000212151	0.000475898	LCE2B
cg10625365_MTND4P28	0.358370956	0.000212151	0.000475898	MTND4P28
cg10625365_PRR23B	0.358370956	0.000212151	0.000475898	PRR23B
cg10625365_GPR53P	0.358370956	0.000212151	0.000475898	GPR53P
cg10625365_RPL23AP46	0.358370956	0.000212151	0.000475898	RPL23AP46
cg10625365_DEFA7P	0.358370956	0.000212151	0.000475898	DEFA7P
cg10625365_PAICSP2	0.358370956	0.000212151	0.000475898	PAICSP2
cg07558734_PSG3	-0.37798091	0.000212151	0.000475898	PSG3
cg23973115_RN7SL434P	-0.32262616	0.000212153	0.0004759	RN7SL434P
cg22087659_TUBAL3	0.327620533	0.000212158	0.000475907	TUBAL3
cg11674404_ZNFX1	-0.316920625	0.000212158	0.000475907	ZNFX1
cg07777115_RPL17P34	-0.329282181	0.00021216	0.000475908	RPL17P34
cg11950994_KLC3	-0.415340373	0.00021216	0.000475908	KLC3
cg16131126_MTCO3P21	-0.413234694	0.000212161	0.000475908	MTCO3P21
cg00666820_GRB7	-0.333457738	0.000212162	0.000475908	GRB7
cg04510815_SPATA32	-0.346799415	0.000212165	0.000475911	SPATA32
cg04015129_HAUS4P1	-0.329597546	0.000212167	0.000475914	HAUS4P1
cg11316131_ST3GAL3	0.393848855	0.000212169	0.000475917	ST3GAL3
cg17777432_SMG1P4	0.378748225	0.000212171	0.000475918	SMG1P4
cg16646597_MIER2	-0.348032006	0.000212172	0.000475918	MIER2
cg24166966_PRR12	0.479281809	0.000212172	0.000475918	PRR12
cg02673703_NFE2L3	-0.336148273	0.000212175	0.000475923	NFE2L3
cg02063485_KLHL14	-0.323875494	0.000212178	0.000475926	KLHL14
cg00621679_IGHV4-31	-0.342053772	0.000212179	0.000475926	IGHV4-31
cg07420083_ZNF703	-0.329283104	0.00021218	0.000475928	ZNF703
cg06947811_TRPC7	0.430450832	0.000212182	0.000475929	TRPC7
cg15494366_HIGD1AP12	-0.397593994	0.000212182	0.000475929	HIGD1AP12
cg07793432_PPP1R12C	0.438168739	0.000212184	0.00047593	PPP1R12C
cg15276594_COL1A2	-0.438099161	0.000212187	0.000475935	COL1A2
cg20683445_FABP5	-0.315445568	0.000212191	0.000475937	FABP5
cg11674404_NSUN2	-0.318541165	0.000212191	0.000475937	NSUN2
cg02730714_SNORA70E	-0.343745297	0.000212192	0.000475937	SNORA70E
cg00845152_TRBJ2-2	-0.340006668	0.000212193	0.000475937	TRBJ2-2
cg00199007_MFSD3	-0.33728625	0.000212193	0.000475937	MFSD3
cg16701925_DCUN1D5	-0.417550468	0.000212193	0.000475937	DCUN1D5
cg24119500_NPY1R	-0.311913709	0.000212196	0.000475939	NPY1R
cg18720828_CXCL17	-0.392170396	0.000212196	0.000475939	CXCL17
cg10928544_WBP1P1	0.364429549	0.000212198	0.000475942	WBP1P1
cg03752932_MAT1A	-0.376667719	0.0002122	0.000475945	MAT1A
cg19787076_MTATP6P20	-0.3360207	0.000212204	0.00047595	MTATP6P20
cg10506445_OR5G5P	-0.360611844	0.000212209	0.000475957	OR5G5P
cg01467903_CFAP77	0.343876824	0.000212209	0.000475957	CFAP77
cg07190763_PTPRS	-0.36383952	0.000212215	0.000475969	PTPRS
cg17174466_RNA5SP79	-0.338125369	0.000212217	0.000475971	RNA5SP79
cg13818127_MTCYBP42	-0.323790608	0.000212219	0.000475971	MTCYBP42
cg09653933_COL14A1	-0.317757698	0.000212219	0.000475971	COL14A1
cg04470905_TNNT1	0.314071613	0.000212219	0.000475971	TNNT1
cg15125392_FGF7P4	-0.327900904	0.000212221	0.000475973	FGF7P4
cg13085553_GAPDHP57	-0.338430354	0.000212222	0.000475973	GAPDHP57
cg26329715_TSSC4	-0.345818895	0.000212223	0.000475973	TSSC4
cg15812976_SEMA3F	-0.344453757	0.000212225	0.000475975	SEMA3F
cg10548700_ZNF343	0.323724403	0.000212228	0.000475979	ZNF343
cg09162333_RUSC1	-0.375644061	0.000212228	0.000475979	RUSC1
cg14357008_MTATP6P29	-0.409922957	0.00021223	0.00047598	MTATP6P29
cg21731721_TMEM106A	0.359783821	0.000212233	0.000475985	TMEM106A
cg13921622_MROH3P	-0.376690653	0.000212234	0.000475985	MROH3P
cg25588120_MTIF2P1	-0.326335613	0.000212237	0.00047599	MTIF2P1
cg15411736_NFE2	-0.314964295	0.000212242	0.000475999	NFE2
cg17613326_NOS1	0.369646091	0.000212243	0.000476	NOS1
cg00778059_HCFC2P1	0.429201823	0.000212246	0.000476004	HCFC2P1
cg08183467_RNA5SP435	0.373749639	0.000212249	0.000476009	RNA5SP435
cg11252555_AKAP1	0.344663446	0.000212251	0.000476011	AKAP1
cg16570157_COL6A3	0.317997467	0.000212253	0.000476012	COL6A3
cg00107982_RN7SL116P	-0.336584858	0.000212253	0.000476012	RN7SL116P
cg10689689_NPTXR	-0.345240477	0.000212254	0.000476012	NPTXR
cg07405255_CDKN2AIPNLP3	-0.355421998	0.000212257	0.000476016	CDKN2AIPNLP3
cg00066022_PGLS	0.356184566	0.000212257	0.000476016	PGLS
cg10801331_CPA4	-0.30342422	0.000212259	0.000476017	CPA4
cg15109916_ENDOV	-0.406729657	0.00021226	0.000476017	ENDOV
cg05518022_KRT33A	0.316171078	0.000212262	0.00047602	KRT33A
cg17848362_IGHD6-25	-0.334449854	0.000212269	0.000476027	IGHD6-25
cg24728770_OBI1-AS1	-0.335151711	0.000212269	0.000476027	OBI1-AS1
cg07499288_SFRP1	0.306182901	0.000212269	0.000476027	SFRP1
cg13646034_IGKV1-17	-0.31418726	0.00021227	0.000476027	IGKV1-17
cg13434714_RN7SKP15	0.348022386	0.00021227	0.000476027	RN7SKP15
cg24439232_OR2R1P	-0.378165928	0.000212272	0.000476028	OR2R1P
cg14646214_HIF1A	-0.422622125	0.000212272	0.000476028	HIF1A
cg13500877_LRFN3	-0.34933148	0.000212273	0.000476028	LRFN3
cg09830308_LIPA	0.333559639	0.000212274	0.000476029	LIPA
cg14345154_GAPDHP57	-0.333179787	0.000212277	0.000476032	GAPDHP57
cg13139697_TBC1D28	-0.34028393	0.000212277	0.000476032	TBC1D28
cg07764563_TSKS	0.350781083	0.000212278	0.000476032	TSKS
cg13678787_RPL23AP39	-0.333566209	0.000212286	0.000476038	RPL23AP39
cg13678787_PRELID1P2	-0.333566209	0.000212286	0.000476038	PRELID1P2
cg13678787_KRT18P66	-0.333566209	0.000212286	0.000476038	KRT18P66
cg13678787_SLC22A12	-0.333566209	0.000212286	0.000476038	SLC22A12
cg13678787_RNY3P5	-0.333566209	0.000212286	0.000476038	RNY3P5
cg14578028_NKX2-4	0.329174897	0.000212286	0.000476038	NKX2-4
cg16603103_TRBV3-1	-0.341458448	0.000212289	0.000476041	TRBV3-1
cg21133255_DLG5	-0.332896338	0.00021229	0.000476041	DLG5
cg24544320_EYS	-0.361938677	0.00021229	0.000476041	EYS
cg01439560_SLC35F1	-0.442849473	0.000212293	0.000476044	SLC35F1
cg23290207_AKT3-IT1	0.318916664	0.000212293	0.000476044	AKT3-IT1
cg20267559_PDZD2	0.367501154	0.0002123	0.000476057	PDZD2
cg21003420_GPR153	-0.338884895	0.000212303	0.000476061	GPR153
cg24429037_RNA5S7	-0.352092853	0.000212304	0.000476061	RNA5S7
cg24636969_CALN1	0.337884728	0.000212307	0.000476066	CALN1
cg16551849_PIK3R2	0.383385591	0.000212313	0.000476075	PIK3R2
cg07611351_GPC5-AS1	-0.366232965	0.000212313	0.000476075	GPC5-AS1
cg14587401_UPK3A	0.358502346	0.000212314	0.000476076	UPK3A
cg17686337_CDKN2A	-0.318186476	0.000212316	0.000476078	CDKN2A
cg05917460_MNDA	0.321772197	0.000212318	0.000476081	MNDA
cg23691223_XPOTP1	-0.430105236	0.000212325	0.000476092	XPOTP1
cg23289706_CAPZA1P4	-0.334705482	0.000212325	0.000476092	CAPZA1P4
cg11674404_MARCHF8	-0.315668987	0.000212326	0.000476093	MARCHF8
cg26040952_SNORA40C	-0.327681896	0.000212328	0.000476094	SNORA40C
cg13897388_RESF1	-0.376419399	0.00021233	0.000476097	RESF1
cg11641097_LPCAT2BP	-0.360824567	0.000212335	0.000476105	LPCAT2BP
cg01807317_ANO1	-0.341293632	0.000212335	0.000476105	ANO1
cg09891645_LCNL1	0.401135521	0.000212338	0.000476107	LCNL1
cg11950994_ZNF316	-0.418500196	0.000212338	0.000476107	ZNF316
cg11600697_LINC00237	0.335264629	0.000212341	0.000476113	LINC00237
cg11981600_SKP1P1	-0.461721443	0.000212343	0.000476113	SKP1P1
cg14668447_HPF1	-0.441141963	0.000212343	0.000476113	HPF1
cg04498418_ARVCF	-0.490041302	0.000212345	0.000476113	ARVCF
cg13088253_FKBP1C	-0.341436395	0.000212345	0.000476113	FKBP1C
cg12521157_UNC5B	-0.333169148	0.000212349	0.000476119	UNC5B
cg20595271_SFRP5	-0.343029273	0.000212349	0.000476119	SFRP5
cg04661358_KCTD9P3	-0.408480144	0.000212351	0.000476121	KCTD9P3
cg10723869_POLR1C	-0.346023221	0.000212355	0.000476126	POLR1C
cg05186161_PPP1R8	0.378843576	0.000212357	0.000476126	PPP1R8
cg12206571_CACNA1H	-0.332092499	0.000212357	0.000476126	CACNA1H
cg17372378_PRRC2A	0.420321124	0.000212358	0.000476126	PRRC2A
cg10787600_LINC02873	-0.334226683	0.000212359	0.000476126	LINC02873
cg05186161_EIF4BP3	0.389983307	0.000212359	0.000476126	EIF4BP3
cg13889630_MTND4LP16	-0.320359833	0.000212362	0.000476128	MTND4LP16
cg20776107_UNC5B	0.377832712	0.000212363	0.000476128	UNC5B
cg01008267_KCNN3	-0.352645046	0.000212363	0.000476128	KCNN3
cg20102246_ISLR	0.32377247	0.000212364	0.000476128	ISLR
cg04921068_OTOG	0.453457118	0.000212366	0.00047613	OTOG
cg12227626_RNU6-698P	-0.343246506	0.000212366	0.00047613	RNU6-698P
cg14368276_FUT6	-0.342726753	0.000212369	0.000476134	FUT6
cg21737632_PRR29	0.416960194	0.00021237	0.000476134	PRR29
cg22332106_DRD2	-0.400710808	0.000212372	0.000476134	DRD2
cg20134394_RPL22P14	-0.320226938	0.000212372	0.000476134	RPL22P14
cg14668447_SYCP2	-0.453308774	0.000212373	0.000476134	SYCP2
cg14015211_RPL5P10	-0.332336854	0.000212374	0.000476134	RPL5P10
cg21075845_KRTAP4-1	-0.351879226	0.000212374	0.000476134	KRTAP4-1
cg14536239_SLC25A51P4	-0.415880979	0.000212376	0.000476136	SLC25A51P4
cg01708411_TNFSF14	0.303049447	0.00021238	0.000476143	TNFSF14
cg12269782_ANKRD30BL	0.431164626	0.000212382	0.000476146	ANKRD30BL
cg23664533_RPL22P8	-0.346157392	0.000212384	0.000476147	RPL22P8
cg19713567_QRSL1P1	-0.365974562	0.000212386	0.000476149	QRSL1P1
cg16472408_SELP	-0.336746189	0.000212386	0.000476149	SELP
cg07016261_S1PR3	-0.343894679	0.000212388	0.00047615	S1PR3
cg16992039_NR6A1	-0.402007079	0.000212394	0.000476161	NR6A1
cg03040423_RNA5SP448	-0.320508498	0.000212394	0.000476161	RNA5SP448
cg15068552_RPS13P3	-0.321160822	0.000212395	0.000476161	RPS13P3
cg18251222_LINC00297	0.331736068	0.000212403	0.000476174	LINC00297
cg21945949_KCNK9	-0.454792703	0.000212403	0.000476174	KCNK9
cg14609104_TRAV35	-0.338398555	0.000212405	0.000476175	TRAV35
cg10530063_APOL5	0.304345834	0.000212405	0.000476175	APOL5
cg03211192_HSD3BP1	0.339428439	0.000212411	0.000476185	HSD3BP1
cg10273666_RNU6-140P	0.435647143	0.000212412	0.000476185	RNU6-140P
cg25569590_KRTAP8-3P	0.458985259	0.000212416	0.000476194	KRTAP8-3P
cg16810343_PIN1P1	0.420608718	0.000212418	0.000476194	PIN1P1
cg26337592_HMGN2P31	0.32455364	0.00021242	0.000476195	HMGN2P31
cg25081128_GPR153	-0.32461095	0.00021242	0.000476195	GPR153
cg23024913_DDX50P1	-0.33942784	0.000212423	0.000476198	DDX50P1
cg19155518_COX19	-0.384185004	0.000212423	0.000476198	COX19
cg01307861_MIR556	-0.330327443	0.000212432	0.000476216	MIR556
cg11157765_RNA5SP295	-0.32793477	0.000212435	0.000476222	RNA5SP295
cg02579706_EEF1A1P1	-0.368268828	0.000212443	0.000476238	EEF1A1P1
cg26384803_CBLN2	-0.393459313	0.000212446	0.000476242	CBLN2
cg09162333_CTSD	-0.371285744	0.00021245	0.000476248	CTSD
cg23024553_BRMS1L	-0.327912767	0.000212452	0.000476251	BRMS1L
cg11932911_RASGEF1C	0.43442228	0.000212453	0.000476252	RASGEF1C
cg13433881_SLC9A1	0.41205892	0.000212456	0.000476252	SLC9A1
cg27189395_VSTM2L	0.355542865	0.000212457	0.000476252	VSTM2L
cg01000056_IL32	0.391099733	0.000212457	0.000476252	IL32
cg16712416_NPM1P4	-0.33419802	0.000212457	0.000476252	NPM1P4
cg15489301_RPS15P9	0.385028247	0.000212458	0.000476252	RPS15P9
cg24603803_WNT3A	0.408500746	0.000212459	0.000476254	WNT3A
cg01293277_RUSC2	-0.347732914	0.000212463	0.000476258	RUSC2
cg16655291_NDUFS7	0.356543531	0.000212463	0.000476258	NDUFS7
cg06991118_MYPOP	0.368878383	0.000212465	0.000476258	MYPOP
cg22159430_TAAR5	-0.318576433	0.000212466	0.000476258	TAAR5
cg13311549_APMAP	0.368954206	0.000212466	0.000476258	APMAP
cg17925226_PSKH2	-0.324354894	0.000212467	0.000476258	PSKH2
cg15353666_KLHL25	-0.390741259	0.000212468	0.000476258	KLHL25
cg09223073_PDE4C	0.384636949	0.000212469	0.000476258	PDE4C
cg15296799_SCARA3	-0.351681964	0.00021247	0.000476258	SCARA3
cg07920092_GNAT3	0.398072276	0.000212473	0.000476264	GNAT3
cg00632358_HNRNPA1P64	-0.332574026	0.000212477	0.000476271	HNRNPA1P64
cg14368276_ZNF593OS	-0.33366104	0.00021248	0.000476276	ZNF593OS
cg13229245_ARPC5	0.316012482	0.000212481	0.000476276	ARPC5
cg05518022_RN7SL323P	0.3079675	0.000212482	0.000476277	RN7SL323P
cg16810969_RTN4R	-0.364161592	0.000212483	0.000476277	RTN4R
cg23348107_CNGA4	-0.410519541	0.000212487	0.000476282	CNGA4
cg03820640_FN3K	0.416780865	0.000212487	0.000476282	FN3K
cg09480190_PSAT1P4	-0.303764075	0.00021249	0.000476282	PSAT1P4
cg21693464_NPSR1	0.343495689	0.00021249	0.000476282	NPSR1
cg19477551_EIF3KP2	0.366937193	0.00021249	0.000476282	EIF3KP2
cg22168087_LINC00996	0.322891146	0.000212491	0.000476282	LINC00996
cg05440642_CFHR4	0.425995901	0.000212493	0.000476282	CFHR4
cg11761102_RORB-AS1	-0.352717125	0.000212494	0.000476282	RORB-AS1
cg14137316_WNT7B	-0.339058121	0.000212494	0.000476282	WNT7B
cg14522097_RNU6-1197P	-0.361799915	0.000212497	0.000476288	RNU6-1197P
cg20852862_CAMKV	-0.337739907	0.000212499	0.000476289	CAMKV
cg21077610_ARPP21-AS1	-0.324968644	0.000212503	0.000476295	ARPP21-AS1
cg20225593_RNVU1-33	0.43117164	0.000212504	0.000476295	RNVU1-33
cg01824284_MRTFA	-0.32856708	0.000212504	0.000476295	MRTFA
cg17553854_RANP1	0.421337245	0.000212505	0.000476295	RANP1
cg09965679_RPL11P5	0.393175639	0.000212507	0.000476295	RPL11P5
cg24659501_ZNF534	-0.42937614	0.000212509	0.000476295	ZNF534
cg13168050_AKR1B1P2	-0.336223038	0.00021251	0.000476295	AKR1B1P2
cg16391801_NPSR1	-0.304497567	0.00021251	0.000476295	NPSR1
cg01950479_TBXA2R	-0.345980531	0.000212511	0.000476295	TBXA2R
cg10792456_BUB3P1	-0.330446041	0.000212511	0.000476295	BUB3P1
cg21673338_ATXN2	-0.373141063	0.000212512	0.000476295	ATXN2
cg12089094_TDRD9	-0.342801792	0.000212519	0.000476311	TDRD9
cg09483607_ZNF713	-0.328511947	0.000212524	0.000476318	ZNF713
cg16810969_UNC5B	-0.346507274	0.000212525	0.000476319	UNC5B
cg08070004_PACSIN1	0.423885295	0.000212527	0.000476323	PACSIN1
cg08881019_TMEM82	0.376187404	0.000212532	0.000476332	TMEM82
cg24160354_NEK2P4	-0.339480309	0.000212537	0.000476339	NEK2P4
cg24337090_RIPOR1	-0.338865014	0.000212539	0.000476344	RIPOR1
cg01216063_MTND5P29	-0.522041615	0.000212541	0.000476345	MTND5P29
cg02368812_TCF7L1	-0.325077026	0.000212544	0.000476349	TCF7L1
cg16423567_WFIKKN1	0.452059271	0.000212545	0.00047635	WFIKKN1
cg14683563_CPZ	-0.327555101	0.000212549	0.000476356	CPZ
cg18687588_NLRP6	-0.325039157	0.00021255	0.000476356	NLRP6
cg10991855_AHR	-0.321640401	0.000212551	0.000476356	AHR
cg14549869_VWC2L-IT1	-0.345332719	0.000212551	0.000476356	VWC2L-IT1
cg15317628_SNORD34	-0.397157401	0.000212556	0.000476364	SNORD34
cg06136472_RN7SL22P	-0.356442248	0.000212557	0.000476364	RN7SL22P
cg25613667_OR2S1P	0.315729599	0.000212558	0.000476366	OR2S1P
cg19316173_SNORD116-16	-0.392231044	0.000212564	0.000476375	SNORD116-16
cg13565400_MIR584	0.345432869	0.000212564	0.000476375	MIR584
cg20229920_ZNF628	-0.341041235	0.000212566	0.000476377	ZNF628
cg13500029_LINC00423	-0.322764574	0.000212567	0.000476377	LINC00423
cg00066022_DCBLD2	-0.351529907	0.000212569	0.000476378	DCBLD2
cg08739755_NPSR1	-0.311777233	0.000212569	0.000476378	NPSR1
cg26329715_MARCHF2	-0.347041058	0.00021257	0.000476378	MARCHF2
cg04515996_VNN2	0.309129419	0.000212571	0.000476378	VNN2
cg24605553_DNAJB13	0.385406436	0.000212574	0.000476384	DNAJB13
cg02121773_PCMT1	-0.429694649	0.000212576	0.000476385	PCMT1
cg02357623_KCTD13	-0.417881175	0.000212577	0.000476385	KCTD13
cg11214014_ANKRD18CP	-0.318041872	0.000212578	0.000476386	ANKRD18CP
cg03958058_CCDC12P1	-0.326933915	0.000212584	0.000476396	CCDC12P1
cg15465092_SNORD58A	0.326105109	0.000212584	0.000476396	SNORD58A
cg02024241_SLX1B	-0.33315131	0.000212586	0.000476396	SLX1B
cg12633968_SLC9A1	-0.336680232	0.000212586	0.000476396	SLC9A1
cg14368276_HSPB1	-0.333862497	0.00021259	0.0004764	HSPB1
cg10054332_PCAT6	-0.345720657	0.000212592	0.0004764	PCAT6
cg22761483_LINC01851	-0.385984606	0.000212595	0.0004764	LINC01851
cg01503390_KRT18P24	-0.332940601	0.000212595	0.0004764	KRT18P24
cg06969740_THOC3	-0.391447834	0.000212596	0.0004764	THOC3
cg21018156_RPL36AP51	-0.417642769	0.000212596	0.0004764	RPL36AP51
cg21288684_TCL6	-0.334886827	0.000212598	0.0004764	TCL6
cg22762615_NR5A1	0.324931271	0.000212599	0.0004764	NR5A1
cg04607323_HAO2-IT1	-0.370628459	0.000212602	0.0004764	HAO2-IT1
cg04607323_CYCSP53	-0.370628459	0.000212602	0.0004764	CYCSP53
cg04607323_RPL5P15	-0.370628459	0.000212602	0.0004764	RPL5P15
cg04607323_OLIG3	-0.370628459	0.000212602	0.0004764	OLIG3
cg04607323_TRIM77	-0.370628459	0.000212602	0.0004764	TRIM77
cg04607323_MIR184	-0.370628459	0.000212602	0.0004764	MIR184
cg04607323_IGLV2-33	-0.370628459	0.000212602	0.0004764	IGLV2-33
cg17385452_AHDC1	0.453367571	0.000212602	0.0004764	AHDC1
cg05694098_LTBP4	-0.432373548	0.000212607	0.000476409	LTBP4
cg12237289_YBX1	0.349899456	0.000212613	0.000476418	YBX1
cg00066022_EPN3	0.348987276	0.000212614	0.000476418	EPN3
cg24082121_NPSR1	0.308736954	0.000212615	0.000476418	NPSR1
cg16798839_TRIM56	-0.327245967	0.000212615	0.000476418	TRIM56
cg04580768_ACER1	0.363979702	0.000212617	0.000476419	ACER1
cg08160477_PIP5K1P2	-0.404775958	0.000212622	0.00047643	PIP5K1P2
cg09483607_NNT	-0.326517837	0.000212628	0.000476439	NNT
cg04329977_TPD52L3	0.349090039	0.000212628	0.000476439	TPD52L3
cg04460332_CPZ	0.397237656	0.000212629	0.000476439	CPZ
cg08044704_RANP5	-0.413946794	0.000212633	0.000476445	RANP5
cg15452182_FBLN1	-0.321468217	0.000212638	0.000476454	FBLN1
cg17376853_GLRX3P2	-0.372290321	0.000212638	0.000476454	GLRX3P2
cg12186981_GMNN	-0.333336007	0.000212641	0.000476457	GMNN
cg19931102_ZNF362	-0.341963152	0.000212643	0.000476459	ZNF362
cg02794358_PDE4C	0.375776344	0.000212643	0.000476459	PDE4C
cg21186955_KRTAP2-3	0.434179818	0.00021265	0.000476472	KRTAP2-3
cg09736391_SSTR1	-0.380878879	0.000212651	0.000476473	SSTR1
cg09156598_GCLC	-0.415511937	0.000212658	0.000476487	GCLC
cg16278658_RGS19	-0.372157415	0.000212662	0.000476493	RGS19
cg27237477_MTCO1P46	-0.326919412	0.000212663	0.000476493	MTCO1P46
cg15630394_OSTN	-0.33003626	0.000212664	0.000476493	OSTN
cg13027965_RN7SL416P	-0.34823854	0.000212667	0.000476497	RN7SL416P
cg00666820_ZNF512B	-0.336787521	0.00021267	0.000476502	ZNF512B
cg00171290_NIBAN2	-0.335541094	0.000212675	0.000476508	NIBAN2
cg00587861_LRRC57P1	-0.351615873	0.000212675	0.000476508	LRRC57P1
cg11701583_CYP4F25P	-0.326761866	0.000212676	0.000476508	CYP4F25P
cg13085553_LINC01874	-0.333987695	0.000212678	0.000476508	LINC01874
cg13085553_RNA5SP89	-0.333987695	0.000212678	0.000476508	RNA5SP89
cg13085553_SNORD32B	-0.333987695	0.000212678	0.000476508	SNORD32B
cg24304928_KMT2C	-0.342954329	0.000212681	0.000476514	KMT2C
cg14071947_RN7SKP32	-0.420360558	0.000212685	0.00047652	RN7SKP32
cg10723869_TBP	-0.348697852	0.000212689	0.000476527	TBP
cg19586698_TMEM63C	-0.318439605	0.000212692	0.00047653	TMEM63C
cg27475875_GLIS2	0.381910651	0.000212694	0.000476533	GLIS2
cg02837591_SYDE1	-0.451263048	0.000212694	0.000476533	SYDE1
cg16111704_ID3	0.398395594	0.000212698	0.00047654	ID3
cg02913884_MIR320B1	0.34510137	0.000212702	0.000476545	MIR320B1
cg13292150_RNU6-12P	-0.517741642	0.000212704	0.000476548	RNU6-12P
cg01012966_C18orf63	-0.337482398	0.000212706	0.00047655	C18orf63
cg19765834_RPL36AP13	-0.330303517	0.000212709	0.000476556	RPL36AP13
cg09926728_RNU6-761P	-0.359324725	0.000212711	0.000476558	RNU6-761P
cg12782696_MIR218-2	0.415496784	0.000212712	0.000476558	MIR218-2
cg08881019_LPO	0.378609318	0.000212714	0.000476559	LPO
cg10840389_SNORD116-12	0.31536905	0.000212716	0.000476561	SNORD116-12
cg00270291_METTL21A	0.332947241	0.000212716	0.000476561	METTL21A
cg17121694_BMS1P22	-0.333371513	0.000212721	0.00047657	BMS1P22
cg20852862_CTNNA2-AS1	-0.336194915	0.000212722	0.000476571	CTNNA2-AS1
cg16655291_RFXANK	0.358002964	0.000212723	0.000476571	RFXANK
cg07164224_CCNYL4	0.363094364	0.000212724	0.000476571	CCNYL4
cg16143544_CPNE6	-0.331612369	0.000212726	0.000476573	CPNE6
cg07868339_LINC01704	-0.329291632	0.000212727	0.000476574	LINC01704
cg13229245_PKN2-AS1	0.320322754	0.000212728	0.000476574	PKN2-AS1
cg00658016_MIR1302-2HG	0.358228175	0.000212731	0.000476575	MIR1302-2HG
cg00618271_IFT27	-0.421421185	0.000212731	0.000476575	IFT27
cg16814143_RPS8P10	-0.365979677	0.000212731	0.000476575	RPS8P10
cg09391279_TMPRSS2	-0.342470217	0.000212738	0.000476586	TMPRSS2
cg14786880_ERG	-0.397591	0.000212738	0.000476586	ERG
cg17039461_LINC02843	0.401971082	0.000212745	0.0004766	LINC02843
cg02695239_RNU6-462P	-0.333605625	0.000212748	0.000476605	RNU6-462P
cg02216951_SLC9A9	0.400625113	0.00021275	0.000476607	SLC9A9
cg12076546_C18orf63	-0.344211075	0.000212752	0.000476609	C18orf63
cg14282280_SLC6A17	-0.334945575	0.000212754	0.00047661	SLC6A17
cg14229362_RNU2-64P	0.330048149	0.000212754	0.00047661	RNU2-64P
cg22751099_RPS15AP7	-0.331093247	0.000212756	0.000476612	RPS15AP7
cg23290207_SPATA6	0.320080775	0.000212758	0.000476612	SPATA6
cg12852285_HES4	0.393324613	0.000212759	0.000476612	HES4
cg03835987_CKMT1B	-0.392925722	0.000212759	0.000476612	CKMT1B
cg27613227_RN7SL594P	0.396036408	0.00021276	0.000476612	RN7SL594P
cg18313144_CALHM3	-0.383589186	0.000212762	0.000476616	CALHM3
cg13025000_NETO1	-0.371243819	0.000212765	0.00047662	NETO1
cg12474980_MOB3A	-0.356484666	0.000212766	0.00047662	MOB3A
cg21110337_RNA5SP38	0.321444579	0.000212769	0.00047662	RNA5SP38
cg02579706_RNU1-65P	-0.368429883	0.000212769	0.00047662	RNU1-65P
cg15117372_CERS3	-0.335565627	0.000212769	0.00047662	CERS3
cg14683563_SPAG11B	-0.32270253	0.000212771	0.00047662	SPAG11B
cg14683563_SPAG11A	-0.32270253	0.000212771	0.00047662	SPAG11A
cg04071398_ACSM2A	-0.434316653	0.000212775	0.000476628	ACSM2A
cg17281658_OR12D3	-0.320492554	0.000212778	0.000476632	OR12D3
cg18455405_C1QC	-0.327092726	0.00021278	0.000476635	C1QC
cg09223563_RFPL1	-0.336654369	0.000212783	0.00047664	RFPL1
cg05702092_MIR149	0.34932407	0.000212784	0.00047664	MIR149
cg20983125_RNA5SP235	-0.333140496	0.000212786	0.000476642	RNA5SP235
cg05669210_FAM135B	0.32570753	0.000212787	0.000476642	FAM135B
cg10852431_CACNG2	0.43837403	0.000212788	0.000476642	CACNG2
cg15068552_MTND3P16	-0.321985912	0.000212789	0.000476642	MTND3P16
cg00414136_SPEM2	-0.35505813	0.000212789	0.000476642	SPEM2
cg04358214_BARHL1	0.358683326	0.000212794	0.000476651	BARHL1
cg07405255_RNU6-929P	-0.352987214	0.000212795	0.000476651	RNU6-929P
cg18997918_SCGB3A1	-0.313537378	0.0002128	0.000476659	SCGB3A1
cg18474443_LINC02880	-0.3437263	0.000212804	0.000476667	LINC02880
cg14417873_UGT2B11	-0.3497198	0.000212805	0.000476667	UGT2B11
cg27525020_RPL7P10	-0.326175893	0.000212807	0.000476667	RPL7P10
cg27525020_BRINP3	-0.326175893	0.000212807	0.000476667	BRINP3
cg02491754_TG	0.329483343	0.00021281	0.00047667	TG
cg09918713_GAPDHP64	0.344221657	0.000212811	0.00047667	GAPDHP64
cg17531430_MYADML	-0.358496036	0.000212811	0.00047667	MYADML
cg08044704_DNAJC19P1	-0.390401674	0.000212812	0.00047667	DNAJC19P1
cg23251299_COL18A1-AS2	-0.349362607	0.000212813	0.00047667	COL18A1-AS2
cg22087659_SYN3-AS1	0.333300679	0.000212814	0.000476671	SYN3-AS1
cg09830308_DUOX2	-0.317225674	0.000212817	0.000476674	DUOX2
cg09162333_OSBPL5	-0.37190967	0.000212818	0.000476674	OSBPL5
cg13168050_PKD2L1	-0.337295281	0.000212818	0.000476674	PKD2L1
cg19271242_CXCL3	-0.366376031	0.000212819	0.000476674	CXCL3
cg20121803_RNU6-754P	0.310362738	0.000212822	0.000476677	RNU6-754P
cg13615592_RPS15P9	-0.41999489	0.000212822	0.000476677	RPS15P9
cg06147156_FGB	-0.41881546	0.000212826	0.000476684	FGB
cg19586698_KIF7	-0.316205259	0.00021283	0.000476691	KIF7
cg09990103_ZNF835	-0.36942641	0.000212835	0.000476698	ZNF835
cg13428351_FGFBP2	-0.471287029	0.000212836	0.000476698	FGFBP2
cg25085578_TMEM94	-0.449575206	0.000212836	0.000476698	TMEM94
cg24358599_IFITM4P	-0.332818998	0.000212841	0.000476706	IFITM4P
cg13875403_TEDDM1	-0.409424091	0.000212842	0.000476706	TEDDM1
cg22843488_OR2AQ1P	-0.337382371	0.000212846	0.000476707	OR2AQ1P
cg12421834_RNU6-483P	0.327499885	0.000212847	0.000476707	RNU6-483P
cg06282009_GUCY1A2	-0.355422451	0.000212847	0.000476707	GUCY1A2
cg20983125_HMGN2P35	-0.336105367	0.000212848	0.000476707	HMGN2P35
cg15485670_LINC00905	0.383036146	0.000212851	0.000476707	LINC00905
cg22166977_BRWD1P1	-0.318651881	0.000212852	0.000476707	BRWD1P1
cg22166977_ATP5POP1	-0.318651881	0.000212852	0.000476707	ATP5POP1
cg22166977_ZNF479	-0.318651881	0.000212852	0.000476707	ZNF479
cg22166977_EI24P4	-0.318651881	0.000212852	0.000476707	EI24P4
cg22166977_RPL32P21	-0.318651881	0.000212852	0.000476707	RPL32P21
cg22166977_RNA5SP329	-0.318651881	0.000212852	0.000476707	RNA5SP329
cg08433110_LINC01648	-0.339778253	0.000212853	0.000476707	LINC01648
cg21133255_CAPN15	-0.337974568	0.000212857	0.000476715	CAPN15
cg24952959_ADAMTS20	0.330863654	0.000212859	0.000476715	ADAMTS20
cg03197961_HNRNPA3P4	-0.370477619	0.000212859	0.000476715	HNRNPA3P4
cg04748098_OR2V2	-0.332819047	0.000212867	0.00047673	OR2V2
cg14246227_RN7SL516P	-0.338948436	0.000212868	0.00047673	RN7SL516P
cg24405307_KIF28P	0.370591883	0.000212871	0.000476735	KIF28P
cg15353666_PLCD1	-0.380611253	0.000212874	0.00047674	PLCD1
cg20990699_RNA5SP399	-0.372192854	0.000212877	0.000476744	RNA5SP399
cg10723869_SCN1A	-0.339482884	0.000212879	0.000476748	SCN1A
cg27459981_LIPA	0.370808055	0.000212881	0.000476749	LIPA
cg23081194_DLX5	-0.281763518	0.000212888	0.000476764	DLX5
cg02837591_DEFA9P	0.462758794	0.00021289	0.000476766	DEFA9P
cg19746337_FAM151A	0.442546793	0.000212892	0.000476769	FAM151A
cg20952434_ZNF100	-0.43846238	0.000212894	0.000476771	ZNF100
cg15701795_KATNBL1P6	0.504317225	0.000212896	0.000476771	KATNBL1P6
cg07774612_HOXA9	-0.337215643	0.000212896	0.000476771	HOXA9
cg18323824_ANKRD20A10P	-0.331515245	0.0002129	0.000476778	ANKRD20A10P
cg11950994_ZCCHC24	-0.402644476	0.000212901	0.000476778	ZCCHC24
cg09830308_AFG3L2	0.319715394	0.000212905	0.000476782	AFG3L2
cg22108143_URGCP	-0.409458829	0.000212905	0.000476782	URGCP
cg11983006_TMEM139-AS1	0.401324989	0.000212905	0.000476782	TMEM139-AS1
cg03328827_LINC01483	-0.350538181	0.000212919	0.00047681	LINC01483
cg07636088_MEG9	0.361130537	0.00021292	0.000476811	MEG9
cg25699417_SNORD111	-0.361004321	0.000212922	0.000476811	SNORD111
cg01371313_LCE1E	-0.443487559	0.000212923	0.000476811	LCE1E
cg27459981_AXDND1	0.366968929	0.000212923	0.000476811	AXDND1
cg27274706_BAG1	-0.340336	0.000212929	0.000476824	BAG1
cg20802509_TTLL8	-0.346151145	0.000212931	0.000476824	TTLL8
cg17372378_CP	-0.390991035	0.000212931	0.000476824	CP
cg26890309_RAB13	-0.454286136	0.000212937	0.000476833	RAB13
cg17714861_NECTIN1	-0.32912101	0.000212937	0.000476833	NECTIN1
cg20540806_CATSPER3	0.315426867	0.000212938	0.000476834	CATSPER3
cg15576245_TNR-IT1	-0.354790001	0.00021294	0.000476836	TNR-IT1
cg06699461_RN7SL538P	-0.331513587	0.000212942	0.000476837	RN7SL538P
cg11041558_RNU6-487P	-0.363884458	0.000212945	0.000476841	RNU6-487P
cg22493686_GAPDHP57	-0.33349178	0.000212945	0.000476841	GAPDHP57
cg04395717_NAA60	-0.332730689	0.000212952	0.000476854	NAA60
cg05186161_TM2D3	0.374402967	0.000212953	0.000476854	TM2D3
cg13447502_ITGA9-AS1	-0.335768187	0.00021296	0.000476868	ITGA9-AS1
cg14138801_NUTM2B	-0.350652097	0.000212962	0.000476868	NUTM2B
cg23441018_TRHDE	0.409482031	0.000212962	0.000476868	TRHDE
cg09419843_R3HDML	-0.380514431	0.000212964	0.000476871	R3HDML
cg07190763_MROH1	-0.375616625	0.000212966	0.000476874	MROH1
cg04661358_BTNL8	-0.410198433	0.000212967	0.000476875	BTNL8
cg07092448_RAB6C-AS1	0.327066159	0.000212969	0.000476876	RAB6C-AS1
cg10097323_GAS1	-0.318632398	0.000212973	0.000476883	GAS1
cg10912062_KIF1A	-0.331990629	0.000212978	0.000476892	KIF1A
cg06635371_SIRPB3P	0.343128761	0.000212979	0.000476893	SIRPB3P
cg07261940_TRBV7-3	-0.335958546	0.00021298	0.000476893	TRBV7-3
cg03012986_RNU2-50P	0.337137264	0.000212981	0.000476894	RNU2-50P
cg22108143_PSPN	-0.423997273	0.000212983	0.000476894	PSPN
cg12571007_ZNF772	-0.326629205	0.000212987	0.000476903	ZNF772
cg06128142_NTS	-0.343483948	0.000212993	0.000476911	NTS
cg03026865_AHDC1	0.406089016	0.000212993	0.000476911	AHDC1
cg13543544_FN3K	0.418049231	0.000212995	0.000476914	FN3K
cg16336121_CSNK1A1L	-0.362864753	0.000212998	0.000476918	CSNK1A1L
cg26283879_PSAT1P4	0.396566531	0.000213	0.00047692	PSAT1P4
cg17653352_RSU1P2	-0.331523189	0.000213002	0.00047692	RSU1P2
cg18372600_OAS3	-0.342354988	0.000213005	0.00047692	OAS3
cg17385452_SNORD6	-0.44964048	0.000213005	0.00047692	SNORD6
cg08073629_LINC01460	-0.367611911	0.000213005	0.00047692	LINC01460
cg20273656_FOXP4-AS1	-0.33167068	0.000213008	0.00047692	FOXP4-AS1
cg13468092_LINC00305	-0.365428688	0.000213009	0.00047692	LINC00305
cg18326313_NUTM2B	-0.323742444	0.00021301	0.00047692	NUTM2B
cg16570157_KRT71	0.308385558	0.000213011	0.00047692	KRT71
cg23202093_HIF3A	0.457028633	0.000213011	0.00047692	HIF3A
cg12474980_GLDC	-0.358019499	0.000213011	0.00047692	GLDC
cg15120247_HAO1	-0.276062389	0.000213013	0.00047692	HAO1
cg14214834_LBX1-AS1	-0.321541863	0.000213013	0.00047692	LBX1-AS1
cg06382930_RNU6-627P	0.422789101	0.000213015	0.00047692	RNU6-627P
cg06382930_RNU1-76P	0.422789101	0.000213015	0.00047692	RNU1-76P
cg06382930_LINC01626	0.422789101	0.000213015	0.00047692	LINC01626
cg06382930_FABP12P1	0.422789101	0.000213015	0.00047692	FABP12P1
cg06382930_DEFB128	0.422789101	0.000213015	0.00047692	DEFB128
cg07191900_SNORD48	-0.32660918	0.000213016	0.000476921	SNORD48
cg13229245_SACS	0.321197174	0.000213018	0.000476923	SACS
cg08509907_ILDR1	-0.319332322	0.00021302	0.000476924	ILDR1
cg26764761_CBFA2T3	-0.316389975	0.00021302	0.000476924	CBFA2T3
cg00732589_GLIS2	-0.340449535	0.000213026	0.000476935	GLIS2
cg05091947_SDC1	-0.341598499	0.000213036	0.000476955	SDC1
cg04206665_HYAL6P	-0.37987731	0.000213038	0.000476958	HYAL6P
cg22229231_RNVU1-15	-0.368593351	0.00021304	0.00047696	RNVU1-15
cg25292316_HMGN2P11	0.398093101	0.000213041	0.000476961	HMGN2P11
cg02294123_PRTN3	-0.331584423	0.000213049	0.000476977	PRTN3
cg10723869_OGA	-0.342433288	0.000213051	0.000476978	OGA
cg01878308_RUFY4	0.472740881	0.000213053	0.000476979	RUFY4
cg11687389_CHST11	-0.322994122	0.000213053	0.000476979	CHST11
cg12571007_SIX4	-0.340182292	0.000213054	0.000476979	SIX4
cg25716065_ADAMTS2	0.322960731	0.000213061	0.000476991	ADAMTS2
cg13376515_NOX4	0.454553191	0.000213064	0.000476991	NOX4
cg20727187_CYLC2	0.407056316	0.000213065	0.000476991	CYLC2
cg20727187_CCDC172	0.407056316	0.000213065	0.000476991	CCDC172
cg20727187_CACNG3	0.407056316	0.000213065	0.000476991	CACNG3
cg20727187_CFTRP3	0.407056316	0.000213065	0.000476991	CFTRP3
cg07209338_ACTBP7	-0.336903625	0.000213066	0.000476992	ACTBP7
cg07850274_BTBD8	-0.366032173	0.000213069	0.000476997	BTBD8
cg13085030_S100A11	-0.324638422	0.000213076	0.000477009	S100A11
cg05861871_SMAD6	-0.299412803	0.000213077	0.000477011	SMAD6
cg01586670_REEP4	-0.329070728	0.00021308	0.000477015	REEP4
cg05298628_SIGLEC11	0.41054191	0.000213081	0.000477016	SIGLEC11
cg13320138_FNDC9	0.351027017	0.000213084	0.000477019	FNDC9
cg25774020_POM121L4P	-0.337339867	0.000213085	0.000477019	POM121L4P
cg22025067_KCNK17	-0.413342324	0.000213087	0.000477022	KCNK17
cg14455781_PRM1	0.406434754	0.000213088	0.000477022	PRM1
cg10991855_SLX1A	-0.320304596	0.000213091	0.000477026	SLX1A
cg12571007_DUBR	-0.341942983	0.000213091	0.000477026	DUBR
cg09410045_NPSR1	-0.401779983	0.000213094	0.00047703	NPSR1
cg26338386_EMX2OS	-0.388317587	0.000213097	0.000477033	EMX2OS
cg22172358_STXBP1	-0.348713753	0.000213097	0.000477033	STXBP1
cg06230847_PPP1R13L	-0.322515226	0.000213102	0.000477042	PPP1R13L
cg20802509_ZNF25-DT	-0.34507668	0.000213104	0.000477043	ZNF25-DT
cg13229245_PHOSPHO2	0.326185532	0.000213105	0.000477044	PHOSPHO2
cg05334062_RNU6-171P	-0.353860623	0.000213106	0.000477044	RNU6-171P
cg08664874_SAPCD2P1	-0.345752417	0.000213107	0.000477044	SAPCD2P1
cg25357918_OR10N1P	-0.3761884	0.000213111	0.000477044	OR10N1P
cg17172334_NAA60	-0.384517583	0.000213112	0.000477044	NAA60
cg17148552_RNA5SP299	-0.335276227	0.000213113	0.000477044	RNA5SP299
cg26266098_LINC00427	-0.401786489	0.000213113	0.000477044	LINC00427
cg09227800_MTND5P30	-0.351653649	0.000213114	0.000477044	MTND5P30
cg09227800_RN7SL705P	-0.351653649	0.000213114	0.000477044	RN7SL705P
cg09227800_MRPS16P2	-0.351653649	0.000213114	0.000477044	MRPS16P2
cg10548700_MTND4LP14	0.315787255	0.000213114	0.000477044	MTND4LP14
cg03378057_KRT17P4	-0.326472884	0.000213116	0.000477046	KRT17P4
cg19787076_EMC7	-0.331729066	0.000213119	0.00047705	EMC7
cg20784015_KIF17	-0.339145881	0.000213119	0.00047705	KIF17
cg16234887_FCN1	-0.325341809	0.000213121	0.00047705	FCN1
cg09162333_LPIN3	-0.367488145	0.000213121	0.00047705	LPIN3
cg20313696_CDC20	-0.324023087	0.000213123	0.000477052	CDC20
cg24305584_XCR1	0.3349108	0.000213126	0.000477057	XCR1
cg27552167_LYPD6	-0.365103976	0.000213128	0.000477059	LYPD6
cg03687953_ELOVL2-AS1	0.364997842	0.000213131	0.000477063	ELOVL2-AS1
cg03752932_TULP1	-0.378112688	0.000213132	0.000477064	TULP1
cg06551718_S100A15A	-0.394230137	0.000213133	0.000477065	S100A15A
cg04004768_KRTAP2-3	-0.332950424	0.000213136	0.000477067	KRTAP2-3
cg18888655_GCHFR	-0.334018554	0.000213136	0.000477067	GCHFR
cg23608297_SNORA70H	-0.374221502	0.000213138	0.000477069	SNORA70H
cg23987549_LINC01650	0.333523931	0.000213138	0.000477069	LINC01650
cg04279695_SETD1A	0.359361665	0.00021314	0.000477069	SETD1A
cg20657843_TRIO	-0.351081531	0.00021314	0.000477069	TRIO
cg13487631_RNVU1-33	0.478709542	0.000213143	0.000477071	RNVU1-33
cg15895339_MTATP6P29	-0.465789187	0.000213143	0.000477071	MTATP6P29
cg20638896_KRTAP2-2	-0.346295584	0.000213147	0.000477076	KRTAP2-2
cg22995724_NUTM2B	-0.327460012	0.000213147	0.000477076	NUTM2B
cg00414136_UNC5B	-0.336911483	0.000213149	0.000477079	UNC5B
cg26436962_POM121L14P	-0.359832576	0.000213156	0.000477092	POM121L14P
cg15830864_TF	-0.345961935	0.000213158	0.000477092	TF
cg09175462_C6orf15	-0.339276375	0.000213158	0.000477092	C6orf15
cg06910290_C6orf141	-0.344370667	0.000213159	0.000477093	C6orf141
cg23291158_FCGR2A	-0.32218918	0.00021316	0.000477093	FCGR2A
cg11364964_COL12A1	-0.323300795	0.000213161	0.000477093	COL12A1
cg04007989_LRRC70	-0.450300229	0.000213165	0.0004771	LRRC70
cg09107912_NOL3	-0.388127215	0.000213167	0.000477101	NOL3
cg11143152_ADCY8	-0.345119219	0.000213167	0.000477101	ADCY8
cg02443896_DNAH7	-0.414815085	0.000213174	0.000477104	DNAH7
cg27337217_BRWD1P1	0.412635736	0.000213175	0.000477104	BRWD1P1
cg27337217_ATP5POP1	0.412635736	0.000213175	0.000477104	ATP5POP1
cg27337217_ZNF479	0.412635736	0.000213175	0.000477104	ZNF479
cg27337217_EI24P4	0.412635736	0.000213175	0.000477104	EI24P4
cg27337217_RPL32P21	0.412635736	0.000213175	0.000477104	RPL32P21
cg27337217_RNA5SP329	0.412635736	0.000213175	0.000477104	RNA5SP329
cg07784959_SLC35F1	0.364635222	0.000213178	0.000477104	SLC35F1
cg05808399_ACTP1	0.329648705	0.000213178	0.000477104	ACTP1
cg24894229_STMN2	-0.337834837	0.000213179	0.000477104	STMN2
cg24742444_AHNAK2	0.328057848	0.00021318	0.000477104	AHNAK2
cg12571007_LMLN	-0.337645241	0.00021318	0.000477104	LMLN
cg07917878_MOGAT2	-0.336556714	0.000213181	0.000477104	MOGAT2
cg11156873_CABLES2	-0.325347731	0.000213183	0.000477109	CABLES2
cg25994476_CDC27P1	0.336082185	0.000213186	0.00047711	CDC27P1
cg10932472_LINC01644	-0.346693042	0.000213186	0.00047711	LINC01644
cg09339841_KCTD5P1	-0.324569944	0.000213187	0.000477111	KCTD5P1
cg05868023_TNFSF9	0.330466764	0.00021319	0.000477114	TNFSF9
cg09908042_LINC00488	-0.339415828	0.000213191	0.000477114	LINC00488
cg00256632_VGLL3	-0.317199512	0.000213193	0.000477116	VGLL3
cg24733384_MRPL50P1	0.438185762	0.000213193	0.000477116	MRPL50P1
cg06101079_RNU6-20P	-0.37628513	0.000213198	0.000477124	RNU6-20P
cg05166317_HECW2-AS1	-0.355141198	0.000213199	0.000477124	HECW2-AS1
cg20540806_FBLIM1	0.323170989	0.0002132	0.000477124	FBLIM1
cg02536150_LINC02023	-0.459196407	0.000213209	0.000477141	LINC02023
cg03459791_BOC	-0.40044184	0.000213209	0.000477141	BOC
cg12421834_CXCL12	0.331218654	0.00021321	0.000477142	CXCL12
cg15542496_IL17REL	-0.331807642	0.000213214	0.000477147	IL17REL
cg03012986_RNY3P1	0.333865821	0.000213214	0.000477147	RNY3P1
cg15806890_OPRPN	-0.371445361	0.000213216	0.000477149	OPRPN
cg03179052_CLVS1	-0.327044329	0.000213217	0.000477149	CLVS1
cg06032500_MYPOP	-0.361934369	0.000213219	0.000477151	MYPOP
cg21186955_AMH	0.434148541	0.000213221	0.000477153	AMH
cg00270291_TUSC3	0.327328792	0.000213224	0.00047716	TUSC3
cg12571007_UBE2H	-0.337892305	0.000213227	0.000477163	UBE2H
cg16122815_RN7SKP167	-0.320554345	0.00021323	0.000477165	RN7SKP167
cg25122934_CHML	-0.356568825	0.00021323	0.000477165	CHML
cg25033405_BST2	-0.327930218	0.000213232	0.000477168	BST2
cg26331395_KRT23	0.426122456	0.000213236	0.000477174	KRT23
cg00666820_CDH24	-0.336851319	0.000213238	0.000477174	CDH24
cg01240583_CBLN2	-0.332408976	0.000213238	0.000477174	CBLN2
cg03660115_HNRNPA1P29	0.354288255	0.000213238	0.000477174	HNRNPA1P29
cg10852431_PDCD1	0.440033429	0.000213239	0.000477174	PDCD1
cg04343263_LINC01141	-0.35612964	0.000213246	0.000477187	LINC01141
cg06743283_PKIA	-0.339062049	0.000213247	0.000477187	PKIA
cg09987517_AGXT2	-0.32378803	0.00021325	0.000477192	AGXT2
cg09391279_LOXL1	-0.352270671	0.000213251	0.000477192	LOXL1
cg08415574_MIOX	0.411851401	0.000213252	0.000477194	MIOX
cg17364850_SPATA45	-0.391119958	0.000213259	0.000477207	SPATA45
cg03179052_CSTP1	-0.340115545	0.000213262	0.000477209	CSTP1
cg26381498_RN7SKP58	-0.408127407	0.000213263	0.000477209	RN7SKP58
cg15630394_RNU5E-5P	-0.325964789	0.000213263	0.000477209	RNU5E-5P
cg06771126_PSAPL1	0.398249348	0.000213269	0.000477219	PSAPL1
cg13689801_ANPEP	-0.332726271	0.000213274	0.000477227	ANPEP
cg15006082_RN7SL561P	0.433863633	0.000213274	0.000477227	RN7SL561P
cg15326161_MYB-AS1	0.341279245	0.000213276	0.000477228	MYB-AS1
cg14995921_SNORA29	-0.354194255	0.000213278	0.00047723	SNORA29
cg21408460_ATN1	0.39972474	0.000213279	0.00047723	ATN1
cg12474980_BHLHA15	-0.367322351	0.000213279	0.00047723	BHLHA15
cg00066022_ZNF746	0.355670476	0.00021328	0.00047723	ZNF746
cg15353666_SP5	-0.345788728	0.000213282	0.000477231	SP5
cg21133255_ZNF213	-0.341671398	0.000213283	0.000477233	ZNF213
cg25588120_ODAD2	-0.319191648	0.000213284	0.000477233	ODAD2
cg14723307_HMGN1P19	-0.323662616	0.000213289	0.00047724	HMGN1P19
cg23987549_TRAJ53	0.313214515	0.000213289	0.00047724	TRAJ53
cg09774124_LINC01832	-0.319034545	0.000213297	0.000477254	LINC01832
cg04726019_CR2	-0.317111591	0.000213297	0.000477254	CR2
cg27030245_CALCR	0.328244592	0.000213304	0.000477266	CALCR
cg19586889_HRAS	0.346212313	0.000213305	0.000477266	HRAS
cg25804542_CASKIN1	0.395682868	0.000213306	0.000477266	CASKIN1
cg16596598_TPT1P7	-0.326110111	0.000213306	0.000477266	TPT1P7
cg02234216_LINC02487	-0.375700841	0.000213307	0.000477266	LINC02487
cg27399957_KCNMA1-AS2	-0.328139951	0.000213313	0.000477278	KCNMA1-AS2
cg04198854_STC1	-0.340900213	0.000213315	0.000477278	STC1
cg08474651_LINC01918	0.327728788	0.000213315	0.000477278	LINC01918
cg13500877_MYB-AS1	0.339641673	0.000213318	0.000477281	MYB-AS1
cg26299044_LRFN3	-0.337220286	0.000213323	0.000477289	LRFN3
cg06892898_RASGEF1C	0.43149952	0.000213323	0.000477289	RASGEF1C
cg22352554_GPC1	-0.350170024	0.000213328	0.000477297	GPC1
cg12852285_SAR1A	-0.396181216	0.000213329	0.000477297	SAR1A
cg03238516_FANCD2P2	-0.336532529	0.000213331	0.000477297	FANCD2P2
cg08422863_RPS16P9	-0.321250386	0.000213332	0.000477297	RPS16P9
cg25353287_LRRC8A	-0.330771535	0.000213333	0.000477297	LRRC8A
cg00587861_SAPCD2P2	-0.358763952	0.000213334	0.000477297	SAPCD2P2
cg27459981_CTNNB1	0.362994331	0.000213334	0.000477297	CTNNB1
cg08044704_LGALS7	-0.401550135	0.000213334	0.000477297	LGALS7
cg25706257_OR4C3	-0.328817824	0.000213335	0.000477297	OR4C3
cg22263704_OR2A41P	-0.331518536	0.000213337	0.000477299	OR2A41P
cg25135012_COL17A1	-0.309778541	0.000213337	0.000477299	COL17A1
cg05355764_SLC35F1	-0.35108052	0.000213342	0.000477308	SLC35F1
cg22750218_CALM1P2	0.395712909	0.000213352	0.000477326	CALM1P2
cg07176064_MRPL50P1	-0.339881326	0.000213356	0.000477335	MRPL50P1
cg11788945_DOK3	-0.367588294	0.000213359	0.00047734	DOK3
cg12914151_REL	-0.360941777	0.000213364	0.000477348	REL
cg24317585_DMRTC2	-0.353155635	0.000213368	0.000477355	DMRTC2
cg15712577_SH2D4B	-0.318341756	0.00021337	0.000477357	SH2D4B
cg09435929_MIR617	0.319417887	0.000213374	0.000477364	MIR617
cg19408449_SLC22A25	-0.332098069	0.00021338	0.000477374	SLC22A25
cg11911060_MUC12	-0.362846231	0.000213381	0.000477374	MUC12
cg01439560_COL12A1	-0.442821646	0.000213381	0.000477374	COL12A1
cg05433258_RPL35AP34	-0.406710678	0.000213384	0.000477376	RPL35AP34
cg05842348_RN7SL564P	-0.349034673	0.000213385	0.000477376	RN7SL564P
cg00587635_MTCO1P39	-0.395053624	0.000213387	0.000477376	MTCO1P39
cg10723869_TENT5C	-0.343140134	0.000213387	0.000477376	TENT5C
cg10548700_LINS1	0.322176826	0.000213387	0.000477376	LINS1
cg20852862_CARTPT	-0.32942451	0.000213387	0.000477376	CARTPT
cg04635642_MEMO1P1	-0.414604044	0.000213388	0.000477376	MEMO1P1
cg21050001_TPP1	-0.322938684	0.000213394	0.000477382	TPP1
cg06752779_MAPRE1P3	-0.322514204	0.000213394	0.000477382	MAPRE1P3
cg01975548_CAV3	0.416034292	0.000213394	0.000477382	CAV3
cg13806489_IGKV3-11	-0.368107582	0.000213395	0.000477382	IGKV3-11
cg16701925_H3-3A	-0.428404849	0.000213396	0.000477382	H3-3A
cg08173709_MYPOP	-0.337543455	0.000213397	0.000477383	MYPOP
cg17943069_SLC9B1P3	-0.423610691	0.000213399	0.000477385	SLC9B1P3
cg07048094_CFHR2	-0.34008043	0.000213403	0.000477387	CFHR2
cg13978534_MYH2	0.333528733	0.000213403	0.000477387	MYH2
cg14368276_SLC25A5P7	-0.33446713	0.000213403	0.000477387	SLC25A5P7
cg06282009_CCER1	-0.346602237	0.000213404	0.000477387	CCER1
cg11041558_RN7SKP159	-0.364540828	0.000213405	0.000477387	RN7SKP159
cg09998151_ALOX15P2	0.337298489	0.000213405	0.000477387	ALOX15P2
cg13248604_RPSA	-0.359217519	0.000213408	0.000477388	RPSA
cg19952435_XAB2	-0.421067458	0.000213408	0.000477388	XAB2
cg12613344_SKI	-0.343399717	0.000213409	0.000477388	SKI
cg18924965_RNU6-769P	0.33147122	0.00021341	0.000477388	RNU6-769P
cg05984244_RAET1M	0.397712444	0.00021341	0.000477388	RAET1M
cg12237289_CHRAC1	0.346503729	0.000213412	0.000477388	CHRAC1
cg27123256_LOXL4	-0.326056087	0.000213412	0.000477388	LOXL4
cg17030243_CACNG4	-0.356045934	0.000213414	0.000477391	CACNG4
cg00199007_NT5DC2	-0.334006071	0.000213416	0.000477391	NT5DC2
cg18537222_NPSR1	-0.309750099	0.000213416	0.000477391	NPSR1
cg11625107_SERPINB8P1	-0.415409985	0.000213417	0.000477392	SERPINB8P1
cg18100127_ELAPOR2	-0.321329506	0.000213419	0.000477393	ELAPOR2
cg18626958_KRT83	-0.326833752	0.000213419	0.000477393	KRT83
cg06804344_MEMO1P1	0.358133133	0.000213422	0.000477396	MEMO1P1
cg07320976_OR2T8	-0.364975561	0.000213425	0.000477398	OR2T8
cg13628700_MIR2053	-0.350938278	0.000213425	0.000477398	MIR2053
cg11216917_RN7SL569P	0.449079742	0.000213425	0.000477398	RN7SL569P
cg09830308_DGKE	0.33385685	0.000213427	0.0004774	DGKE
cg19609438_OR2A15P	0.403029239	0.000213428	0.000477401	OR2A15P
cg17669898_LINC01776	-0.335888209	0.000213432	0.000477406	LINC01776
cg16596598_RNU6-744P	-0.322776141	0.000213433	0.000477407	RNU6-744P
cg04478428_OSBPL6	0.331967881	0.000213436	0.000477411	OSBPL6
cg02747169_ANKRD62	-0.366678622	0.000213436	0.000477411	ANKRD62
cg27459981_C7orf57	0.375144274	0.000213438	0.000477412	C7orf57
cg12679899_TNKS1BP1	-0.334480159	0.000213443	0.000477421	TNKS1BP1
cg21762728_PCDH1	-0.325446771	0.000213449	0.000477429	PCDH1
cg14086880_TRAV24	-0.317197064	0.00021345	0.000477429	TRAV24
cg10284638_SLC52A3	-0.332686073	0.00021345	0.000477429	SLC52A3
cg02921852_TBC1D13	0.386773063	0.00021345	0.000477429	TBC1D13
cg18455405_LINC02579	-0.318539476	0.000213452	0.000477431	LINC02579
cg07110166_PLSCR5	-0.342533371	0.000213453	0.000477431	PLSCR5
cg00739004_OR6K1P	-0.33645187	0.000213457	0.000477432	OR6K1P
cg00739004_PPIAP68	-0.33645187	0.000213457	0.000477432	PPIAP68
cg00739004_RNU6-386P	-0.33645187	0.000213457	0.000477432	RNU6-386P
cg00739004_RPL10P10	-0.33645187	0.000213457	0.000477432	RPL10P10
cg12513911_HCN1	0.345488596	0.000213458	0.000477432	HCN1
cg10932472_CAMKK1	-0.337135699	0.000213462	0.000477438	CAMKK1
cg12424965_SCP2D1-AS1	-0.325470043	0.000213462	0.000477438	SCP2D1-AS1
cg00340919_RPL31P59	-0.377629334	0.000213464	0.000477439	RPL31P59
cg05773599_LINC00316	-0.35174524	0.000213465	0.000477439	LINC00316
cg09227800_ITGB8	-0.345854704	0.000213466	0.000477439	ITGB8
cg14611230_DNAH17	-0.411733882	0.000213467	0.000477439	DNAH17
cg23024913_MRPL35P3	-0.346179838	0.000213467	0.000477439	MRPL35P3
cg17669898_MIR370	-0.334520932	0.000213468	0.000477439	MIR370
cg27422885_LPCAT2BP	-0.382520312	0.000213469	0.000477439	LPCAT2BP
cg20046668_VN1R105P	-0.333146283	0.000213472	0.000477443	VN1R105P
cg10542197_FAM240C	-0.323781078	0.000213473	0.000477443	FAM240C
cg26555733_ACVR2B	-0.433575104	0.000213478	0.000477452	ACVR2B
cg19439837_PADI4	-0.317126938	0.000213481	0.000477455	PADI4
cg23290207_ZNF454	0.314625678	0.000213481	0.000477455	ZNF454
cg18281829_RNA5SP280	-0.436486277	0.000213484	0.000477461	RNA5SP280
cg07207099_IL23R	0.313047223	0.000213485	0.000477461	IL23R
cg00545295_COL1A1	0.345403837	0.000213487	0.000477464	COL1A1
cg18888655_SLC39A13	-0.334466948	0.000213492	0.000477469	SLC39A13
cg18811157_SLC25A51P4	-0.31064913	0.000213492	0.000477469	SLC25A51P4
cg12474980_GIMAP8	-0.351828007	0.000213494	0.000477469	GIMAP8
cg04337937_LINC00308	-0.363724949	0.000213494	0.000477469	LINC00308
cg16911550_DNAJB8	-0.32231729	0.000213494	0.000477469	DNAJB8
cg24919054_TERF1P5	-0.396258834	0.000213497	0.000477474	TERF1P5
cg21520607_GAPDHP25	-0.341474698	0.000213501	0.00047748	GAPDHP25
cg17669549_FAM242D	-0.325212328	0.000213505	0.000477487	FAM242D
cg20150659_LINC01343	-0.359299223	0.000213506	0.000477487	LINC01343
cg13127920_LHFPL5	-0.352874134	0.000213508	0.000477488	LHFPL5
cg25713657_ACTE1P	-0.37227005	0.000213508	0.000477488	ACTE1P
cg17568448_CHST5	-0.383467091	0.000213519	0.00047751	CHST5
cg19827854_AMY1C	-0.331199001	0.000213522	0.000477515	AMY1C
cg14371107_KCNH7	0.339822859	0.000213525	0.000477517	KCNH7
cg00171290_LINC00313	-0.320428128	0.000213525	0.000477517	LINC00313
cg03549208_OR4C11	-0.328131702	0.000213531	0.000477529	OR4C11
cg12526263_STARD5	-0.414472747	0.000213532	0.000477529	STARD5
cg25613667_OR1C1	0.316023326	0.000213535	0.000477531	OR1C1
cg19039809_LMX1A-AS1	-0.373610033	0.000213535	0.000477531	LMX1A-AS1
cg00263619_FOXP4	-0.364490184	0.000213536	0.000477531	FOXP4
cg17121694_RNU6-653P	-0.329707013	0.000213542	0.000477544	RNU6-653P
cg02493332_CNIH3-AS1	-0.418006465	0.000213544	0.000477547	CNIH3-AS1
cg00743325_OR52M2P	0.32037131	0.000213547	0.000477549	OR52M2P
cg15426711_LINC01873	-0.395775147	0.000213548	0.000477549	LINC01873
cg03891843_LRRC7-AS1	-0.333321639	0.000213549	0.000477549	LRRC7-AS1
cg23290207_CEP170P1	0.313541044	0.00021355	0.000477549	CEP170P1
cg21792134_SOX13	-0.327504603	0.000213551	0.000477549	SOX13
cg04656811_PRR12	0.365076942	0.000213551	0.000477549	PRR12
cg19408449_ADH1A	-0.345836816	0.000213553	0.000477551	ADH1A
cg00270291_OAT	0.31863085	0.000213554	0.000477551	OAT
cg15289253_LRRK1	-0.351273441	0.000213557	0.000477555	LRRK1
cg22626897_SASH1	-0.302697009	0.000213557	0.000477555	SASH1
cg12008478_GUCY2EP	-0.340760818	0.000213562	0.000477563	GUCY2EP
cg03659680_PVALEF	-0.450386882	0.000213564	0.000477563	PVALEF
cg00066022_CYB5R3	0.355510119	0.000213564	0.000477563	CYB5R3
cg13027965_PRR12	-0.347828291	0.000213564	0.000477563	PRR12
cg00161955_SNORD63	-0.415112429	0.000213568	0.00047757	SNORD63
cg09830308_COMMD6	0.335795081	0.00021357	0.000477571	COMMD6
cg02951261_FNDC1-IT1	-0.366955808	0.000213572	0.000477572	FNDC1-IT1
cg19811864_CHST2	0.337634189	0.000213572	0.000477572	CHST2
cg21546742_TREML4	-0.338113633	0.000213575	0.000477576	TREML4
cg13229245_SLC39A10	0.322915548	0.000213579	0.000477583	SLC39A10
cg11981600_POLN	-0.449971877	0.00021358	0.000477585	POLN
cg04527761_PPP1R9A	-0.419851834	0.000213589	0.000477601	PPP1R9A
cg00666820_TBC1D10A	-0.332684382	0.000213591	0.000477605	TBC1D10A
cg20638896_ARG2	-0.341080968	0.000213593	0.000477606	ARG2
cg08160477_OR10K1	-0.404877169	0.000213595	0.000477609	OR10K1
cg12874961_HSPA6	-0.326465549	0.000213597	0.000477609	HSPA6
cg03989273_GRAMD4P2	0.317675138	0.000213599	0.000477609	GRAMD4P2
cg03181524_MIR572	0.369325921	0.000213599	0.000477609	MIR572
cg16810969_TMEM59L	-0.351039912	0.000213599	0.000477609	TMEM59L
cg26201811_MYL7	0.380162207	0.0002136	0.000477609	MYL7
cg09221252_RBFOX1	-0.33854605	0.000213602	0.000477611	RBFOX1
cg04320956_FMO8P	-0.320175206	0.000213602	0.000477611	FMO8P
cg08229224_CRYZL2P	-0.391567177	0.000213603	0.000477611	CRYZL2P
cg25676471_OTOG	0.387554213	0.000213605	0.000477613	OTOG
cg02736583_ADAMTS5	0.436138439	0.000213606	0.000477614	ADAMTS5
cg18353028_NECTIN1	0.388256123	0.000213609	0.000477618	NECTIN1
cg23789019_RNF208	0.370779289	0.000213611	0.000477619	RNF208
cg15658784_RNU4-32P	0.338094688	0.000213611	0.000477619	RNU4-32P
cg01645998_FAM72A	-0.322607621	0.000213613	0.000477621	FAM72A
cg20695805_RPL12P9	0.321970274	0.000213616	0.000477625	RPL12P9
cg11133574_TMEM63C	0.41080819	0.000213618	0.000477625	TMEM63C
cg03780545_ZNF99	0.343459827	0.000213618	0.000477625	ZNF99
cg12067202_SARDH	0.336014278	0.000213618	0.000477625	SARDH
cg26668221_LAMA5	-0.341638516	0.00021362	0.000477626	LAMA5
cg12334880_TRPC7	-0.352091087	0.000213621	0.000477626	TRPC7
cg20080231_NFIX	0.42890829	0.000213622	0.000477626	NFIX
cg06251321_DDX43P3	-0.350529076	0.000213624	0.000477628	DDX43P3
cg21110711_WIF1	-0.372310149	0.000213625	0.000477628	WIF1
cg17364850_DMRT1	-0.375513547	0.000213627	0.000477628	DMRT1
cg02670903_GCNT1P5	-0.443235527	0.000213627	0.000477628	GCNT1P5
cg23328066_DEPTOR	0.31156815	0.000213628	0.000477628	DEPTOR
cg23642017_KRTAP5-8	-0.334732753	0.000213628	0.000477628	KRTAP5-8
cg15600244_RPL24P7	-0.474895649	0.00021363	0.00047763	RPL24P7
cg01808320_GHR	-0.340335274	0.000213632	0.000477632	GHR
cg16792066_RPL12P10	0.325725373	0.000213635	0.000477638	RPL12P10
cg16145674_SLC45A1	0.434091233	0.000213637	0.00047764	SLC45A1
cg06635371_LY86	0.348013343	0.000213639	0.000477643	LY86
cg04198854_CR1	-0.327966498	0.000213642	0.000477647	CR1
cg10973146_RPS19P3	-0.386238984	0.000213643	0.000477647	RPS19P3
cg21373145_ADH5P4	-0.519528599	0.000213645	0.000477649	ADH5P4
cg14584450_KCNMA1-AS3	-0.338446037	0.000213646	0.000477651	KCNMA1-AS3
cg18387478_RNU4-50P	0.389925784	0.000213651	0.00047766	RNU4-50P
cg14032195_CIDEC	-0.374859216	0.000213654	0.000477663	CIDEC
cg04337937_VASP	-0.366657833	0.000213659	0.000477671	VASP
cg08588490_CRYGA	-0.362117497	0.00021366	0.000477671	CRYGA
cg08588490_OR4C12	-0.362117497	0.00021366	0.000477671	OR4C12
cg18323824_MSH4	-0.332416053	0.000213661	0.000477672	MSH4
cg23383887_TAS2R8	-0.341712412	0.000213665	0.000477675	TAS2R8
cg00154829_RPL39P33	-0.349784174	0.000213665	0.000477675	RPL39P33
cg18387478_GUCY1A2	0.396427552	0.000213665	0.000477675	GUCY1A2
cg26873935_CD24P1	-0.319647928	0.000213667	0.000477675	CD24P1
cg10039163_FXNP2	-0.315937281	0.000213667	0.000477675	FXNP2
cg11128983_BCYRN1	-0.333398444	0.000213671	0.000477682	BCYRN1
cg14668447_LYPLA1P3	-0.444730667	0.000213676	0.00047769	LYPLA1P3
cg25494723_ZNF703	-0.331531824	0.000213678	0.000477692	ZNF703
cg23840219_NGF	0.327950803	0.000213681	0.000477698	NGF
cg21546742_DOK3	-0.332508771	0.000213695	0.000477728	DOK3
cg05186161_MICU2	0.385174583	0.000213697	0.000477731	MICU2
cg19740643_MGAT4D	-0.354510671	0.000213703	0.000477739	MGAT4D
cg20695805_MYBPC1	0.312062471	0.000213703	0.000477739	MYBPC1
cg16550453_KRT41P	-0.334949785	0.000213705	0.000477741	KRT41P
cg15251010_NBPF4	-0.375690501	0.000213706	0.000477741	NBPF4
cg22930385_PGLYRP1	-0.335334016	0.000213707	0.000477742	PGLYRP1
cg00066022_MLLT1	0.353018313	0.000213709	0.000477744	MLLT1
cg21351830_RNU1-35P	-0.415763571	0.000213712	0.000477749	RNU1-35P
cg13147408_FAM240C	-0.341346718	0.000213714	0.00047775	FAM240C
cg04727604_FGF12-AS2	-0.340475539	0.000213714	0.00047775	FGF12-AS2
cg00666820_RGS9BP	-0.331411528	0.000213718	0.000477756	RGS9BP
cg09162333_FAM234A	-0.377726123	0.000213719	0.000477757	FAM234A
cg16435644_PPARG	0.402157301	0.000213722	0.000477758	PPARG
cg19060760_AHDC1	-0.335419809	0.000213722	0.000477758	AHDC1
cg02305803_COL5A2	-0.378408933	0.000213723	0.000477758	COL5A2
cg00066022_ATG9A	0.348546796	0.000213723	0.000477758	ATG9A
cg06952660_SIDT2	-0.409238348	0.000213728	0.000477765	SIDT2
cg20655737_ZNF703	0.421974288	0.000213733	0.000477774	ZNF703
cg25613667_SLC17A3	0.312152947	0.000213733	0.000477774	SLC17A3
cg14584450_RNA5SP23	-0.339469122	0.000213737	0.000477779	RNA5SP23
cg10838380_TIMM8BP1	-0.337485721	0.000213739	0.000477782	TIMM8BP1
cg09774124_PKIG	0.329126472	0.000213739	0.000477782	PKIG
cg24128731_CERS3	-0.390671621	0.000213741	0.000477783	CERS3
cg23290207_ECT2L	0.318053699	0.00021375	0.000477801	ECT2L
cg12877532_SMIM30	-0.331950642	0.000213751	0.000477801	SMIM30
cg22280068_LPGAT1-AS1	-0.323182686	0.000213752	0.000477801	LPGAT1-AS1
cg11156873_GLIS2	-0.331441012	0.000213754	0.000477804	GLIS2
cg23238869_DRD1	-0.353067242	0.000213759	0.000477813	DRD1
cg18591496_SNORA3A	0.346498785	0.00021376	0.000477814	SNORA3A
cg01780009_LINC00402	0.36736595	0.000213763	0.000477818	LINC00402
cg05780543_PROM2	0.330208076	0.000213767	0.000477826	PROM2
cg08073629_NFIL3	-0.357688358	0.000213768	0.000477826	NFIL3
cg22298088_TCF7L1	-0.358966712	0.00021377	0.000477829	TCF7L1
cg23024913_RN7SKP42	-0.342902584	0.000213775	0.000477837	RN7SKP42
cg12008478_ZFPM1	-0.342090219	0.000213776	0.000477837	ZFPM1
cg12877532_PHF5A	-0.327007406	0.000213777	0.000477838	PHF5A
cg13258697_RN7SKP22	-0.363954829	0.000213778	0.000477838	RN7SKP22
cg04054096_RNA5SP139	-0.336071148	0.000213782	0.000477844	RNA5SP139
cg21086969_PSD	-0.367056721	0.000213785	0.000477849	PSD
cg04498418_POM121	-0.496676385	0.000213787	0.000477853	POM121
cg12877532_ESCO1	-0.333554802	0.000213797	0.000477872	ESCO1
cg03292225_RNA5SP198	-0.336097761	0.000213798	0.000477872	RNA5SP198
cg20657843_TNS4	-0.337055304	0.000213804	0.000477883	TNS4
cg25578798_SLC11A1	-0.322353472	0.000213805	0.000477884	SLC11A1
cg05043952_CCDC39-AS1	0.348796848	0.00021381	0.000477892	CCDC39-AS1
cg21133255_FOXP4	-0.34255557	0.000213811	0.000477892	FOXP4
cg17454173_DENND2C	-0.365949772	0.000213811	0.000477892	DENND2C
cg25318301_SLC24A2	0.353026475	0.000213812	0.000477892	SLC24A2
cg11868136_CKAP2L	-0.348303423	0.000213817	0.000477899	CKAP2L
cg23291158_SERPINA3	-0.339123208	0.000213818	0.000477899	SERPINA3
cg03057764_HMGN2P10	0.429938587	0.000213818	0.000477899	HMGN2P10
cg25588120_IQCG	-0.323278616	0.00021382	0.0004779	IQCG
cg02399454_BEST4	-0.335794374	0.000213822	0.000477904	BEST4
cg00456950_MTCYBP11	-0.344400709	0.000213824	0.000477905	MTCYBP11
cg24227048_GOLGA6C	-0.353664847	0.000213826	0.000477905	GOLGA6C
cg11156873_CAPN11	-0.318412625	0.000213827	0.000477905	CAPN11
cg16278658_MED27	-0.375246314	0.000213828	0.000477905	MED27
cg00312344_PGA4	-0.3391762	0.000213828	0.000477905	PGA4
cg08880327_RNU6-31P	-0.335626768	0.00021383	0.000477905	RNU6-31P
cg10880661_ZAR1	-0.339672642	0.00021383	0.000477905	ZAR1
cg06880767_CYP2F2P	-0.324069023	0.00021383	0.000477905	CYP2F2P
cg22268718_CERS5	0.421782134	0.000213833	0.00047791	CERS5
cg18692382_TMPRSS7	0.319702713	0.000213837	0.000477917	TMPRSS7
cg20321556_RN7SKP270	-0.357944018	0.000213838	0.000477918	RN7SKP270
cg00470469_APOL6	-0.329863593	0.000213839	0.000477918	APOL6
cg00666820_PPAN	-0.345235408	0.000213842	0.000477922	PPAN
cg26318251_SPATA31B1P	-0.374137867	0.000213845	0.000477927	SPATA31B1P
cg08467103_MAN1C1	0.373258218	0.000213852	0.000477938	MAN1C1
cg06496454_TENM3	-0.433115135	0.000213853	0.000477938	TENM3
cg05186161_MCUR1	0.383127168	0.000213854	0.000477938	MCUR1
cg09807356_KRTAP10-9	-0.34984292	0.000213854	0.000477938	KRTAP10-9
cg19952435_G6PC3	-0.415894817	0.000213863	0.000477956	G6PC3
cg19931102_PCDH1	-0.338710561	0.000213866	0.000477961	PCDH1
cg05186161_LDHB	0.381360775	0.000213869	0.000477962	LDHB
cg21887193_UGT1A6	-0.364758866	0.000213869	0.000477962	UGT1A6
cg17693878_RPL21P66	-0.321970513	0.000213869	0.000477962	RPL21P66
cg27459981_ZNF701	0.372339774	0.00021387	0.000477962	ZNF701
cg01621249_BEGAIN	-0.341251232	0.000213873	0.000477962	BEGAIN
cg20229920_ZBTB7C	-0.318545478	0.000213874	0.000477962	ZBTB7C
cg26353006_PSORS1C2	0.337946411	0.000213874	0.000477962	PSORS1C2
cg19408449_HOXA1	-0.33470891	0.000213874	0.000477962	HOXA1
cg11993171_RPL39P25	-0.341618277	0.000213875	0.000477962	RPL39P25
cg01968525_LAPTM4BP1	-0.446034253	0.000213879	0.00047797	LAPTM4BP1
cg02196189_SNORD18C	-0.338876278	0.000213885	0.000477982	SNORD18C
cg11600326_SEC14L4	-0.445891402	0.000213888	0.000477984	SEC14L4
cg01507342_PLXNA2	0.369614325	0.000213888	0.000477984	PLXNA2
cg12403996_LINC02799	-0.363628437	0.000213891	0.000477989	LINC02799
cg11052187_SRRM3	-0.330161376	0.000213893	0.000477991	SRRM3
cg17172334_RNU6-939P	-0.370341906	0.000213894	0.000477991	RNU6-939P
cg05006567_GAD1	0.315092096	0.000213903	0.000478009	GAD1
cg25040746_LBHD1	-0.377770076	0.000213906	0.000478013	LBHD1
cg21018156_HOMER1	-0.39384997	0.000213906	0.000478013	HOMER1
cg04850212_LINC01673	-0.414251847	0.00021391	0.000478018	LINC01673
cg09227800_HP1BP3	-0.338046767	0.000213915	0.000478026	HP1BP3
cg00340919_RNU6-1242P	-0.39209275	0.000213915	0.000478026	RNU6-1242P
cg14780957_MIR128-2	-0.322127304	0.000213916	0.000478027	MIR128-2
cg24636969_LAG3	0.335070406	0.000213919	0.000478032	LAG3
cg09996633_PRDM15	-0.374165115	0.000213922	0.000478035	PRDM15
cg20426275_GUSBP15	-0.333760094	0.000213925	0.00047804	GUSBP15
cg17264779_SLFN11	-0.363602343	0.000213927	0.000478042	SLFN11
cg25710745_SCN5A	-0.360286867	0.000213928	0.000478042	SCN5A
cg26926221_ARL5AP3	-0.449347581	0.000213929	0.000478043	ARL5AP3
cg21960265_ANHX	0.44169824	0.000213933	0.00047805	ANHX
cg22549984_AUNIP	-0.318730618	0.000213934	0.00047805	AUNIP
cg22500132_CSNK1A1L	0.371478978	0.000213937	0.000478056	CSNK1A1L
cg02782331_FAM138B	-0.359089862	0.000213941	0.000478061	FAM138B
cg11091734_ANGPTL4	-0.340029291	0.000213947	0.000478074	ANGPTL4
cg00200763_SLC1A1	-0.45252419	0.00021395	0.000478078	SLC1A1
cg14753740_PSPC1-AS2	0.327894217	0.000213952	0.000478081	PSPC1-AS2
cg09227800_RUFY1	-0.356152484	0.000213954	0.000478082	RUFY1
cg00470469_LCE3E	-0.332521836	0.000213961	0.000478096	LCE3E
cg00270291_TTC8	0.325800036	0.000213965	0.000478101	TTC8
cg09700868_HNRNPA1P63	-0.317848564	0.000213966	0.000478101	HNRNPA1P63
cg21903920_RNU6-924P	-0.338059332	0.000213966	0.000478101	RNU6-924P
cg11674404_CHD8	-0.321432486	0.000213969	0.000478107	CHD8
cg15353666_SLC29A1	-0.375380012	0.000213973	0.000478113	SLC29A1
cg20009356_KRTAP20-2	-0.312976531	0.000213976	0.000478119	KRTAP20-2
cg16913250_RNA5SP225	0.403548198	0.000213978	0.000478119	RNA5SP225
cg21133255_UPP1	-0.331979368	0.000213981	0.000478124	UPP1
cg16792066_NECTIN1	0.326342969	0.000213982	0.000478124	NECTIN1
cg17653352_MIR8485	-0.341513803	0.000213983	0.000478124	MIR8485
cg21318603_CLEC6A	-0.354982609	0.000213983	0.000478124	CLEC6A
cg05651489_FGFR3P6	-0.351508811	0.000213986	0.000478127	FGFR3P6
cg25122934_WDR82P1	-0.359998074	0.000213986	0.000478127	WDR82P1
cg26474203_MLIP	-0.333060172	0.000213991	0.000478136	MLIP
cg01394078_GAPDHP14	-0.443998936	0.000213993	0.000478137	GAPDHP14
cg05737004_RNU6-598P	-0.326417882	0.000213994	0.000478139	RNU6-598P
cg01543583_EVPLL	0.327880853	0.000213996	0.00047814	EVPLL
cg04751533_MPIG6B	-0.322640917	0.000213999	0.000478146	MPIG6B
cg26362184_ATN1	-0.338894529	0.000214001	0.000478146	ATN1
cg16919093_KLK9	-0.348357268	0.000214004	0.000478149	KLK9
cg12655260_RGMA	0.416950724	0.000214005	0.000478149	RGMA
cg07999415_IGHD5-12	-0.454051569	0.000214005	0.000478149	IGHD5-12
cg15251010_RNU7-180P	-0.39243946	0.000214005	0.000478149	RNU7-180P
cg14790739_PKDREJ	-0.357514517	0.000214008	0.000478152	PKDREJ
cg10530063_SNORD115-22	0.320747831	0.000214009	0.000478152	SNORD115-22
cg16701694_RASGEF1C	0.388687373	0.000214009	0.000478152	RASGEF1C
cg12594546_GPR27	-0.376381811	0.000214011	0.000478153	GPR27
cg09375488_TAF11	-0.408677798	0.000214013	0.000478157	TAF11
cg11567268_ID3	-0.3351197	0.000214018	0.000478164	ID3
cg12877532_KLHL12	-0.33106	0.000214018	0.000478164	KLHL12
cg25395304_WHAMM	-0.323275324	0.000214024	0.000478174	WHAMM
cg09623010_PKDREJ	-0.52247015	0.000214027	0.000478179	PKDREJ
cg22120018_RASA4DP	-0.321169951	0.000214033	0.000478189	RASA4DP
cg11375652_HIF3A	0.573911306	0.000214035	0.000478189	HIF3A
cg26873935_RNU6-43P	-0.319909414	0.000214036	0.000478189	RNU6-43P
cg15353666_NELFB	-0.386794232	0.000214036	0.000478189	NELFB
cg12877532_TRAJ18	-0.325562754	0.000214036	0.000478189	TRAJ18
cg21822187_HSPA1B	0.42021883	0.000214037	0.000478189	HSPA1B
cg02426343_OR5H6	0.31677012	0.000214038	0.00047819	OR5H6
cg14094375_ALDH7A1P4	-0.326932672	0.000214042	0.000478196	ALDH7A1P4
cg13085553_SOX13	-0.335938944	0.000214043	0.000478196	SOX13
cg16727906_TMEM240	-0.330952784	0.00021405	0.000478209	TMEM240
cg10318621_SGTB	0.388199586	0.000214053	0.000478211	SGTB
cg21266698_EEF1A1P36	-0.331692014	0.000214053	0.000478211	EEF1A1P36
cg04132177_CST9L	-0.317796989	0.000214053	0.000478211	CST9L
cg07715621_DEFA6	-0.337750033	0.000214055	0.000478214	DEFA6
cg23234756_RPL35AP36	-0.393907592	0.000214061	0.000478225	RPL35AP36
cg04343263_TRIM53AP	-0.358131988	0.000214063	0.000478227	TRIM53AP
cg05006567_MIR26A1	0.325129795	0.000214065	0.000478228	MIR26A1
cg08823203_RAC1P3	-0.399104676	0.000214066	0.000478228	RAC1P3
cg09981313_HAMP	-0.340894556	0.000214066	0.000478228	HAMP
cg06736113_PCDH9	-0.387889634	0.000214068	0.000478229	PCDH9
cg07200348_ZNF575	-0.367332932	0.000214068	0.000478229	ZNF575
cg18536132_VANGL2	0.376206575	0.000214072	0.000478235	VANGL2
cg27378537_PCDH9	0.388533191	0.000214078	0.000478238	PCDH9
cg05264324_ZIC4	-0.327009706	0.000214078	0.000478238	ZIC4
cg05264324_SLC29A4P1	-0.327009706	0.000214078	0.000478238	SLC29A4P1
cg05264324_MTATP6P30	-0.327009706	0.000214078	0.000478238	MTATP6P30
cg05264324_SNORD114-13	-0.327009706	0.000214078	0.000478238	SNORD114-13
cg18701685_PROM2	0.321322962	0.000214079	0.000478238	PROM2
cg24311207_RNU6-1144P	0.325251502	0.00021408	0.000478238	RNU6-1144P
cg08859787_ITPKA	-0.327641742	0.000214082	0.000478238	ITPKA
cg02357623_ZNF496	-0.411049087	0.000214082	0.000478238	ZNF496
cg04337937_TLCD3A	-0.361994501	0.000214083	0.00047824	TLCD3A
cg03699103_LCE3E	-0.344830041	0.000214092	0.000478257	LCE3E
cg11091734_HIC2	-0.339600865	0.000214093	0.000478257	HIC2
cg21402844_IGHD5-12	-0.32627623	0.000214097	0.000478264	IGHD5-12
cg16897387_SNORD114-10	-0.33229719	0.000214098	0.000478264	SNORD114-10
cg08985142_NPY1R	-0.319125053	0.000214105	0.000478274	NPY1R
cg13229245_FANCD2	0.318846065	0.000214106	0.000478274	FANCD2
cg00270291_MTHFD2L	0.328148207	0.000214107	0.000478274	MTHFD2L
cg05669210_PHF7	0.330858178	0.000214107	0.000478274	PHF7
cg22168087_IGHV1-46	0.315736154	0.000214107	0.000478274	IGHV1-46
cg05186161_PSMC2	0.380580286	0.000214108	0.000478274	PSMC2
cg20137750_TMPRSS4	-0.332811023	0.000214108	0.000478274	TMPRSS4
cg16391801_GUCY2EP	-0.328012894	0.000214114	0.000478285	GUCY2EP
cg00047667_NOS2P3	-0.376084655	0.000214116	0.000478286	NOS2P3
cg01148039_RNA5SP105	-0.325860508	0.000214119	0.000478292	RNA5SP105
cg16918558_NPSR1	-0.305047066	0.000214122	0.000478295	NPSR1
cg13935206_OPTC	-0.323157177	0.000214122	0.000478295	OPTC
cg22549984_ABCA1	-0.305211482	0.000214124	0.000478296	ABCA1
cg21351830_LCE2C	-0.386538029	0.000214125	0.000478297	LCE2C
cg12852285_RN7SKP55	-0.392824005	0.000214129	0.000478301	RN7SKP55
cg04279695_IGHMBP2	0.354998595	0.000214129	0.000478301	IGHMBP2
cg07890839_BNC1	-0.44914803	0.00021413	0.000478301	BNC1
cg24525457_KATNAL1	0.321729712	0.000214133	0.000478305	KATNAL1
cg19776984_CA3	-0.351012644	0.000214134	0.000478305	CA3
cg02877478_RN7SL842P	0.345864703	0.000214136	0.000478306	RN7SL842P
cg06568056_RNU6-82P	-0.326573663	0.000214137	0.000478306	RNU6-82P
cg24903382_SPINT5P	0.410295996	0.000214138	0.000478306	SPINT5P
cg12227626_RN7SL734P	-0.335368079	0.000214138	0.000478306	RN7SL734P
cg24118983_TRIM51	-0.334434029	0.000214139	0.000478306	TRIM51
cg02893804_ANPEP	-0.337474066	0.000214139	0.000478306	ANPEP
cg06528803_PKDREJ	-0.354494888	0.000214144	0.000478313	PKDREJ
cg19843426_UCHL1	-0.336053725	0.000214147	0.000478319	UCHL1
cg01005608_KLK2	-0.410347725	0.000214149	0.00047832	KLK2
cg02302000_RBP2	-0.332324616	0.000214156	0.000478334	RBP2
cg17055934_AKR1B10	0.293931376	0.000214158	0.000478334	AKR1B10
cg18359338_CRTC1	-0.388593296	0.000214158	0.000478334	CRTC1
cg06502685_BCAT1	-0.327864176	0.000214159	0.000478334	BCAT1
cg25861660_GABPAP	-0.391318183	0.000214159	0.000478334	GABPAP
cg11390628_SIGLEC7	-0.379421879	0.000214161	0.000478337	SIGLEC7
cg12115391_SIGLEC6	-0.307496194	0.000214166	0.000478345	SIGLEC6
cg00758297_LINC01681	0.37358943	0.000214178	0.000478368	LINC01681
cg05207347_RNU6-837P	-0.31806463	0.000214178	0.000478368	RNU6-837P
cg25357918_OR2G3	-0.380887434	0.000214183	0.000478376	OR2G3
cg03341469_ARL5AP3	-0.42500205	0.000214184	0.000478376	ARL5AP3
cg21078196_RN7SL591P	-0.339003499	0.000214185	0.000478376	RN7SL591P
cg11981600_SULT1A1	-0.453793999	0.000214186	0.000478376	SULT1A1
cg27475365_TAFA2	-0.334065363	0.000214186	0.000478376	TAFA2
cg12553365_FAM210CP	-0.322354604	0.000214188	0.000478379	FAM210CP
cg20994742_CLEC1A	0.414933276	0.000214191	0.000478383	CLEC1A
cg01034367_ADM2	-0.334335252	0.000214195	0.000478389	ADM2
cg26390598_TAFA2	-0.467700355	0.000214196	0.00047839	TAFA2
cg19987111_DMBT1L1	-0.330395783	0.000214206	0.00047841	DMBT1L1
cg15635341_OR56A3	0.364922959	0.000214207	0.000478411	OR56A3
cg24281267_OPA3	0.331288097	0.00021421	0.000478414	OPA3
cg00666820_TCF3	-0.343568044	0.000214211	0.000478414	TCF3
cg14484356_RPL21P28	-0.335220824	0.000214212	0.000478415	RPL21P28
cg26612252_LINC00494	0.342197059	0.000214213	0.000478417	LINC00494
cg15374032_RFPL4A	-0.343523889	0.000214216	0.000478421	RFPL4A
cg11788945_B3GNT8	-0.383814383	0.000214219	0.000478426	B3GNT8
cg01507342_PGAP3	0.383965335	0.000214221	0.000478428	PGAP3
cg14229362_RFX4	0.33362688	0.000214223	0.00047843	RFX4
cg02080116_MIR583	-0.34047506	0.00021423	0.000478441	MIR583
cg10548700_LACC1	0.321749908	0.000214231	0.000478441	LACC1
cg05518022_RPL5P35	0.319381702	0.000214231	0.000478441	RPL5P35
cg10664162_RNU6-1032P	-0.328870194	0.000214233	0.000478441	RNU6-1032P
cg02493332_MANSC4	-0.401226243	0.000214233	0.000478441	MANSC4
cg24377657_RNU6-66P	0.323535079	0.000214233	0.000478441	RNU6-66P
cg16377723_ROCR	-0.422685901	0.000214239	0.000478452	ROCR
cg04607323_PRB3	-0.369267452	0.000214241	0.000478454	PRB3
cg10723869_ZBED5	-0.344933155	0.000214245	0.00047846	ZBED5
cg16655291_LRP3	0.354642166	0.000214247	0.000478463	LRP3
cg05433549_RBP1	-0.341610329	0.000214254	0.000478475	RBP1
cg09227800_SRPK2	-0.354793913	0.000214255	0.000478475	SRPK2
cg00199007_HDHD3	-0.334953629	0.000214255	0.000478475	HDHD3
cg25774020_LINC02370	-0.350345574	0.000214256	0.000478475	LINC02370
cg13311549_NDRG2	0.358957757	0.000214257	0.000478475	NDRG2
cg13678787_FAM177B	-0.33515345	0.000214258	0.000478476	FAM177B
cg05186161_CASP6	0.38472913	0.000214261	0.000478479	CASP6
cg00312344_PRDX2P1	-0.338272317	0.000214261	0.000478479	PRDX2P1
cg02938032_ACSL6-AS1	-0.340039835	0.000214263	0.000478481	ACSL6-AS1
cg26329715_NSUN5	-0.344694792	0.000214264	0.000478481	NSUN5
cg23183144_SNORD113-1	-0.367283317	0.000214265	0.000478481	SNORD113-1
cg10599770_WBP1P1	0.470272401	0.00021427	0.000478485	WBP1P1
cg24561600_RNU6-169P	-0.366387967	0.00021427	0.000478485	RNU6-169P
cg19477551_MIR548A2	0.366875042	0.000214271	0.000478485	MIR548A2
cg19477551_DEFB125	0.366875042	0.000214271	0.000478485	DEFB125
cg12877532_CCT6A	-0.328965371	0.000214271	0.000478485	CCT6A
cg20488913_PTPN13	-0.333277414	0.000214274	0.000478489	PTPN13
cg05186161_COX11	0.380536087	0.000214276	0.000478489	COX11
cg00077738_OTOR	-0.382163767	0.000214276	0.000478489	OTOR
cg13262723_RN7SL564P	-0.401857318	0.000214279	0.00047849	RN7SL564P
cg04206665_PPP1R3A	-0.372626111	0.000214279	0.00047849	PPP1R3A
cg10054332_TMPRSS5	-0.324221639	0.000214279	0.00047849	TMPRSS5
cg21186405_BEGAIN	-0.332946487	0.000214281	0.000478492	BEGAIN
cg18537222_GLIS2	-0.333106897	0.000214282	0.000478493	GLIS2
cg01485439_SNORD102	-0.354912516	0.000214286	0.0004785	SNORD102
cg14683563_UTF1	-0.325429134	0.000214287	0.0004785	UTF1
cg04751533_CYP2D8P	-0.333040739	0.000214289	0.000478501	CYP2D8P
cg22168087_LINC02032	0.317101333	0.000214297	0.000478514	LINC02032
cg11544308_KLK2	-0.406529184	0.000214298	0.000478514	KLK2
cg00393585_PATE1	0.312833113	0.000214299	0.000478514	PATE1
cg17296217_TBX21	-0.328690101	0.000214299	0.000478514	TBX21
cg15349274_MLNR	-0.33125797	0.000214299	0.000478514	MLNR
cg14584450_PLCB4	-0.335758761	0.0002143	0.000478514	PLCB4
cg03966108_THRB-AS1	-0.394743887	0.000214302	0.000478517	THRB-AS1
cg08588490_MMEL1	-0.350982354	0.000214306	0.000478522	MMEL1
cg25015733_SHD	-0.407973345	0.000214307	0.000478522	SHD
cg21000599_PSG7	-0.3276399	0.000214307	0.000478522	PSG7
cg11800379_SOX13	0.371547771	0.00021431	0.000478524	SOX13
cg27010449_NGEF	-0.434899568	0.00021431	0.000478524	NGEF
cg09227800_PLEKHM3	-0.353326722	0.00021431	0.000478524	PLEKHM3
cg08687494_RNU6-1251P	-0.336692584	0.000214313	0.000478526	RNU6-1251P
cg22549984_RPS29P7	-0.325686582	0.000214314	0.000478526	RPS29P7
cg26474203_LINC01551	-0.331925472	0.000214315	0.000478526	LINC01551
cg16981615_NACA3P	0.398850871	0.000214315	0.000478526	NACA3P
cg13248604_NDUFB2	-0.355691561	0.000214317	0.000478528	NDUFB2
cg00066022_HPS6	0.349477409	0.00021432	0.000478532	HPS6
cg04954144_LINC01507	0.414177783	0.000214321	0.000478533	LINC01507
cg20007465_NEUROD4	0.307178802	0.000214324	0.000478537	NEUROD4
cg03424022_TBC1D28	-0.343482508	0.000214327	0.000478542	TBC1D28
cg24118983_RNU6-498P	-0.33436482	0.000214333	0.000478553	RNU6-498P
cg27459981_CEP192	0.371891251	0.000214336	0.000478553	CEP192
cg14206615_ZNF726	-0.430432021	0.000214336	0.000478553	ZNF726
cg06952660_IRF2BPL	-0.393972015	0.000214336	0.000478553	IRF2BPL
cg06952660_MCF2L	-0.40207051	0.000214336	0.000478553	MCF2L
cg22036614_RNA5SP97	-0.385178416	0.000214339	0.000478557	RNA5SP97
cg06176987_IGLV3-9	-0.317634808	0.000214342	0.000478563	IGLV3-9
cg03591123_RNY3P7	-0.335466892	0.000214344	0.000478564	RNY3P7
cg00674395_RNU6-82P	-0.348356102	0.000214345	0.000478564	RNU6-82P
cg10912062_AMER3	-0.326804268	0.000214346	0.000478564	AMER3
cg19938179_LIF-AS1	-0.324065081	0.000214357	0.000478586	LIF-AS1
cg19765834_ROBO2P1	-0.336937937	0.000214358	0.000478587	ROBO2P1
cg04077175_PKDREJ	-0.449125607	0.000214359	0.000478589	PKDREJ
cg03055671_TRIM65	0.367680445	0.000214365	0.000478596	TRIM65
cg13457165_LINC01784	0.34373843	0.000214367	0.000478596	LINC01784
cg13457165_PRAMEF11	0.34373843	0.000214367	0.000478596	PRAMEF11
cg13457165_DPY19L4P2	0.34373843	0.000214367	0.000478596	DPY19L4P2
cg06779317_LINC01142	-0.366729498	0.000214369	0.000478599	LINC01142
cg16423567_TMA7	-0.451869669	0.00021437	0.000478599	TMA7
cg10723869_DENND5B	-0.350587989	0.000214371	0.0004786	DENND5B
cg11167446_SLC47A2	-0.382940343	0.000214375	0.000478604	SLC47A2
cg07439594_AHCYP4	-0.3475017	0.000214375	0.000478604	AHCYP4
cg20252529_IGHV6-1	-0.333195649	0.000214376	0.000478604	IGHV6-1
cg02363010_RNU2-61P	-0.338679977	0.000214393	0.000478638	RNU2-61P
cg10797095_ZNF362	-0.332765299	0.000214393	0.000478638	ZNF362
cg01753920_EDAR	-0.327348506	0.000214396	0.000478638	EDAR
cg19505136_IL22	0.377452937	0.000214396	0.000478638	IL22
cg12398261_NDFIP2-AS1	-0.329396666	0.000214398	0.000478638	NDFIP2-AS1
cg10411959_OR6K1P	-0.338265025	0.000214399	0.000478638	OR6K1P
cg10411959_PPIAP68	-0.338265025	0.000214399	0.000478638	PPIAP68
cg10411959_RNU6-386P	-0.338265025	0.000214399	0.000478638	RNU6-386P
cg10411959_RPL10P10	-0.338265025	0.000214399	0.000478638	RPL10P10
cg03788509_EPB42	-0.334128555	0.000214401	0.000478639	EPB42
cg00066022_PPP1R42	-0.348079696	0.000214401	0.000478639	PPP1R42
cg23414262_RN7SL205P	-0.326055486	0.000214402	0.000478639	RN7SL205P
cg14790638_MIR551B	-0.338540824	0.000214406	0.000478639	MIR551B
cg25135012_RHBDF1	-0.318810031	0.000214406	0.000478639	RHBDF1
cg23067711_ACTBP12	0.389473395	0.000214409	0.000478639	ACTBP12
cg23067711_MTND5P18	0.389473395	0.000214409	0.000478639	MTND5P18
cg23067711_RN7SL868P	0.389473395	0.000214409	0.000478639	RN7SL868P
cg23067711_MTND1P2	0.389473395	0.000214409	0.000478639	MTND1P2
cg23067711_H3P29	0.389473395	0.000214409	0.000478639	H3P29
cg16012408_RPS3AP7	-0.322828338	0.00021441	0.000478641	RPS3AP7
cg13180375_IGBP1P1	0.356481579	0.000214412	0.000478641	IGBP1P1
cg27459981_TPR	0.371297639	0.000214412	0.000478641	TPR
cg10044466_HMGA1P4	0.380475894	0.000214413	0.000478641	HMGA1P4
cg12877532_MIR1200	-0.330890536	0.000214415	0.000478644	MIR1200
cg14001594_LINC01761	0.317310623	0.00021442	0.000478651	LINC01761
cg05232081_RN7SL33P	-0.342321632	0.00021442	0.000478651	RN7SL33P
cg03772511_SELP	0.422232387	0.000214423	0.000478654	SELP
cg00605127_SLC45A1	-0.349376836	0.000214423	0.000478654	SLC45A1
cg03593057_EPS15L1	0.329991146	0.000214424	0.000478654	EPS15L1
cg11110036_LINC01388	-0.368957196	0.000214425	0.000478654	LINC01388
cg20102246_DHRS4L1	0.340424286	0.000214432	0.000478666	DHRS4L1
cg11526424_NPM1P11	0.422110233	0.000214433	0.000478666	NPM1P11
cg17709804_TMEM63C	-0.33448342	0.000214433	0.000478666	TMEM63C
cg09950920_SETD1A	-0.336999453	0.000214435	0.000478667	SETD1A
cg09671109_RPS15AP38	0.32541761	0.000214437	0.00047867	RPS15AP38
cg25871427_MTND6P21	-0.377232257	0.000214438	0.000478671	MTND6P21
cg11893511_MIER2	-0.396502868	0.000214442	0.000478675	MIER2
cg25033405_LINC00173	-0.322643279	0.000214442	0.000478675	LINC00173
cg20219329_MEMO1P1	-0.363211011	0.000214443	0.000478675	MEMO1P1
cg09809224_RPL21P99	-0.341027618	0.000214448	0.000478684	RPL21P99
cg15494366_RNA5S3	-0.389215293	0.00021445	0.000478687	RNA5S3
cg00066022_ARMC5	0.354804553	0.000214451	0.000478688	ARMC5
cg07263012_TBC1D28	-0.358322682	0.000214453	0.000478689	TBC1D28
cg24470734_CYP4F30P	0.456514224	0.000214454	0.000478689	CYP4F30P
cg04342425_FAM43B	-0.32436643	0.000214454	0.000478689	FAM43B
cg01720774_NCR3	0.57907543	0.000214459	0.000478698	NCR3
cg06881398_PLCD3	-0.326375252	0.000214475	0.00047873	PLCD3
cg14047841_FAM240C	0.465929826	0.000214478	0.000478735	FAM240C
cg11500903_CDC42P2	-0.331080387	0.000214479	0.000478735	CDC42P2
cg15264757_OR4F3	-0.369920398	0.000214481	0.000478736	OR4F3
cg04707531_RNU6-990P	0.321712589	0.000214481	0.000478736	RNU6-990P
cg24118983_GABRG3	-0.327211008	0.000214484	0.00047874	GABRG3
cg21200382_GAPDHP20	0.366310223	0.000214485	0.00047874	GAPDHP20
cg12633968_NPTXR	-0.324569156	0.000214487	0.000478742	NPTXR
cg10905987_TRPV4	-0.383386924	0.000214492	0.000478753	TRPV4
cg15861806_CHIAP2	-0.347940792	0.000214494	0.000478753	CHIAP2
cg17613326_OR2T1	0.362952337	0.000214494	0.000478753	OR2T1
cg24046884_SMIM23	-0.407050114	0.000214495	0.000478753	SMIM23
cg08084984_SPINK2	0.34552263	0.000214498	0.000478758	SPINK2
cg02976309_CPZ	0.346652588	0.000214501	0.000478762	CPZ
cg22026465_RNU7-34P	-0.317763311	0.000214505	0.000478769	RNU7-34P
cg07979752_IMP3P1	0.450922837	0.000214506	0.000478769	IMP3P1
cg18600899_C12orf54	-0.399135621	0.000214513	0.000478782	C12orf54
cg27459981_BTD	0.372828113	0.000214519	0.000478794	BTD
cg11364964_FOXD4	-0.327468564	0.000214521	0.000478797	FOXD4
cg06147156_ATP7B	-0.417731269	0.000214523	0.000478799	ATP7B
cg07543199_RNU6-1266P	-0.342086548	0.000214524	0.000478799	RNU6-1266P
cg27133038_SNORD114-24	-0.396520034	0.000214528	0.000478805	SNORD114-24
cg08854979_RPS15P9	-0.333501272	0.000214529	0.000478805	RPS15P9
cg10842456_LINC02670	-0.331153409	0.000214529	0.000478805	LINC02670
cg10723869_LINC02850	-0.343488455	0.00021453	0.000478805	LINC02850
cg03910065_KRT8P15	0.324812658	0.000214533	0.00047881	KRT8P15
cg17830140_RNU6-742P	-0.329707417	0.000214537	0.000478815	RNU6-742P
cg08229224_PSME4	-0.397435295	0.000214539	0.000478818	PSME4
cg07420083_SOX18	-0.331013993	0.000214543	0.000478825	SOX18
cg11775190_APCS	-0.354007002	0.000214546	0.000478828	APCS
cg01844045_KCNC4	-0.332595343	0.000214546	0.000478828	KCNC4
cg23973115_RN7SL507P	-0.324351254	0.000214548	0.00047883	RN7SL507P
cg05799088_HNRNPA1P60	-0.321357194	0.00021455	0.000478834	HNRNPA1P60
cg06825375_COL18A1-AS2	0.453894665	0.000214561	0.000478852	COL18A1-AS2
cg20852862_OR2V2	-0.338846796	0.000214561	0.000478852	OR2V2
cg18608151_NPTXR	-0.323025365	0.000214566	0.000478861	NPTXR
cg01702501_RPS27P18	-0.338510705	0.000214571	0.000478867	RPS27P18
cg02216442_DRD5P2	-0.346324144	0.000214571	0.000478867	DRD5P2
cg00879723_LINC01465	-0.335896455	0.000214572	0.000478867	LINC01465
cg09661733_RNA5SP118	-0.349608968	0.000214573	0.000478867	RNA5SP118
cg09536474_KRTAP21-4P	-0.363037599	0.000214576	0.000478867	KRTAP21-4P
cg01713812_IGKV1OR2-3	-0.345899415	0.000214577	0.000478867	IGKV1OR2-3
cg01713812_MIR548A1	-0.345899415	0.000214577	0.000478867	MIR548A1
cg01713812_RPS29P15	-0.345899415	0.000214577	0.000478867	RPS29P15
cg01713812_RPL30P12	-0.345899415	0.000214577	0.000478867	RPL30P12
cg04515996_PYGM	0.320769284	0.000214581	0.000478871	PYGM
cg00658016_EPB41L1	0.36296283	0.000214582	0.000478871	EPB41L1
cg23290207_RIMKLBP2	0.329983657	0.000214583	0.000478871	RIMKLBP2
cg14786880_KRTAP13-5P	-0.394169065	0.000214583	0.000478871	KRTAP13-5P
cg13419774_PRDM5	-0.453682161	0.000214585	0.000478871	PRDM5
cg22159430_CAVIN2	-0.338220732	0.00021459	0.000478871	CAVIN2
cg15296799_EPS8L2	-0.362994614	0.00021459	0.000478871	EPS8L2
cg15042047_IGHD3-9	-0.375025506	0.000214591	0.000478871	IGHD3-9
cg09979585_SP2	-0.361189097	0.000214593	0.000478871	SP2
cg10039163_C9orf153	-0.315648227	0.000214593	0.000478871	C9orf153
cg02062218_OR7E90P	-0.334031403	0.000214593	0.000478871	OR7E90P
cg03448068_ACTBP12	0.373281828	0.000214594	0.000478871	ACTBP12
cg03448068_MTND5P18	0.373281828	0.000214594	0.000478871	MTND5P18
cg03448068_RN7SL868P	0.373281828	0.000214594	0.000478871	RN7SL868P
cg03448068_MTND1P2	0.373281828	0.000214594	0.000478871	MTND1P2
cg03448068_H3P29	0.373281828	0.000214594	0.000478871	H3P29
cg02216951_ACSL5	0.403198502	0.000214594	0.000478871	ACSL5
cg19483581_ARC	-0.415497079	0.000214596	0.000478871	ARC
cg22580346_LINC01189	-0.373476097	0.000214596	0.000478871	LINC01189
cg25293880_OSBPL6	-0.339331603	0.000214602	0.000478882	OSBPL6
cg12877532_CREG1	-0.32132042	0.000214603	0.000478882	CREG1
cg01226797_BSN-AS1	-0.326106741	0.000214606	0.000478882	BSN-AS1
cg13795336_LINC01634	-0.330791655	0.000214606	0.000478882	LINC01634
cg21830932_RNU4-88P	-0.352173055	0.000214607	0.000478882	RNU4-88P
cg23093741_TICAM1	-0.34035582	0.000214607	0.000478882	TICAM1
cg10505257_NUTM2B	-0.324123169	0.000214612	0.000478893	NUTM2B
cg26315272_TERF1P6	-0.340574672	0.000214614	0.000478894	TERF1P6
cg19455396_SNORD116-14	-0.339467554	0.000214618	0.000478901	SNORD116-14
cg23065100_RPL7P36	0.347471235	0.000214619	0.000478902	RPL7P36
cg20683445_BMP1	-0.332828008	0.00021462	0.000478902	BMP1
cg18459152_EGLN3	-0.390013678	0.000214622	0.000478903	EGLN3
cg23809394_ARHGAP9	0.339119881	0.000214623	0.000478903	ARHGAP9
cg27291385_GPR32	0.418119056	0.000214623	0.000478903	GPR32
cg16326335_RPS2P6	-0.327476359	0.000214625	0.000478906	RPS2P6
cg25479708_SPATA3	0.388623222	0.000214628	0.00047891	SPATA3
cg11500903_PDZPH1P	-0.335253086	0.000214633	0.000478917	PDZPH1P
cg18128272_FN3K	-0.32752862	0.000214633	0.000478917	FN3K
cg16143544_LINC02599	-0.332373163	0.000214635	0.00047892	LINC02599
cg01994308_SNORA31	0.327790055	0.000214638	0.000478921	SNORA31
cg21413158_KCNK17	-0.347588298	0.000214639	0.000478921	KCNK17
cg02351219_TRBJ2-3	-0.335833053	0.00021464	0.000478921	TRBJ2-3
cg15461618_RGS9BP	-0.324622415	0.00021464	0.000478921	RGS9BP
cg05202629_THSD1	0.395962134	0.00021464	0.000478921	THSD1
cg09705622_HMHB1	-0.379313125	0.000214642	0.000478921	HMHB1
cg09284795_RNU6-41P	0.407200433	0.000214642	0.000478921	RNU6-41P
cg24952959_RNA5SP118	0.334624696	0.000214643	0.000478921	RNA5SP118
cg01329362_FAM230E	-0.365014487	0.000214645	0.000478922	FAM230E
cg02992549_ZSWIM4	-0.357329709	0.000214646	0.000478925	ZSWIM4
cg10521230_NTS	0.379097387	0.000214656	0.000478942	NTS
cg18455405_RNA5SP95	-0.324668392	0.000214656	0.000478942	RNA5SP95
cg02673703_DLGAP5	-0.332922033	0.000214658	0.000478944	DLGAP5
cg03336270_NPSR1	0.348526615	0.000214668	0.000478965	NPSR1
cg10839615_KRT18P13	-0.340348043	0.000214672	0.000478969	KRT18P13
cg14464852_GUCA2A	-0.324732124	0.000214673	0.000478969	GUCA2A
cg06176987_CD79A	-0.311372737	0.000214674	0.000478969	CD79A
cg24978794_MIR1269A	0.333875285	0.000214674	0.000478969	MIR1269A
cg04072177_DEFB4A	-0.332037808	0.000214675	0.000478969	DEFB4A
cg17781721_MAPRE3-AS1	-0.479396815	0.000214676	0.000478969	MAPRE3-AS1
cg25325209_DKK1	-0.342491604	0.000214682	0.000478981	DKK1
cg10991855_BCL3	-0.327716951	0.000214683	0.000478982	BCL3
cg10932472_ZNF703	-0.351326413	0.000214684	0.000478982	ZNF703
cg03422016_OR6W1P	-0.316342561	0.000214689	0.000478991	OR6W1P
cg14597070_ANKRD36B	-0.342227282	0.000214691	0.000478992	ANKRD36B
cg14646214_ITGAX	-0.418116012	0.000214691	0.000478992	ITGAX
cg14801778_PLA2G2E	-0.332001345	0.000214693	0.000478994	PLA2G2E
cg26459473_RNU5B-2P	-0.327872737	0.000214697	0.000479001	RNU5B-2P
cg02922689_LIPJ	-0.403214124	0.0002147	0.000479005	LIPJ
cg09887955_NAGPA	-0.409633603	0.000214704	0.000479012	NAGPA
cg08295429_UPK1A	-0.34049762	0.000214708	0.000479017	UPK1A
cg21186955_FGF19	0.434998094	0.000214708	0.000479017	FGF19
cg16404630_SLCO6A1	-0.32402631	0.000214714	0.000479027	SLCO6A1
cg18212777_DDX39B-AS1	-0.395420955	0.000214714	0.000479027	DDX39B-AS1
cg04887104_MYOM3	-0.346015279	0.000214718	0.000479033	MYOM3
cg03591123_RBP5	-0.323616735	0.000214722	0.000479039	RBP5
cg25823680_RN7SL564P	-0.397653494	0.000214729	0.000479052	RN7SL564P
cg17958291_RAPGEF3	-0.367582387	0.00021473	0.000479052	RAPGEF3
cg01348799_SPATA42	0.333602161	0.00021473	0.000479052	SPATA42
cg03556491_UPF3AP1	0.394108417	0.000214737	0.000479066	UPF3AP1
cg05214771_NANP	-0.370074162	0.00021474	0.000479069	NANP
cg14086880_ZSCAN31	-0.305557003	0.000214741	0.000479069	ZSCAN31
cg09536474_SSBL5P	-0.365814303	0.000214742	0.000479071	SSBL5P
cg07243941_BTBD16	0.326821427	0.00021475	0.000479086	BTBD16
cg25655084_NUTM2B	0.377719933	0.000214752	0.00047909	NUTM2B
cg19014289_PRR20A	-0.354107573	0.000214755	0.000479094	PRR20A
cg14483161_MTND4LP14	-0.323845891	0.000214757	0.000479095	MTND4LP14
cg21579472_CROCCP2	-0.427784392	0.000214757	0.000479095	CROCCP2
cg00066022_TRIM28	0.355269947	0.000214758	0.000479095	TRIM28
cg24604214_RNA5SP251	-0.361439507	0.000214765	0.000479106	RNA5SP251
cg17159699_RN7SL22P	-0.359129255	0.000214765	0.000479106	RN7SL22P
cg25033405_HNRNPA1P47	-0.32522924	0.000214767	0.000479108	HNRNPA1P47
cg03513472_TRBV6-1	-0.363946761	0.000214769	0.000479108	TRBV6-1
cg23983783_PSCA	-0.330545638	0.000214769	0.000479108	PSCA
cg21983255_LINC01757	0.323204965	0.00021477	0.000479108	LINC01757
cg19311470_IGLVIVOR22-2	0.334010077	0.000214771	0.000479108	IGLVIVOR22-2
cg16378520_RPL21P44	-0.355321606	0.000214772	0.000479108	RPL21P44
cg23170280_CDC14C	-0.414511275	0.000214773	0.000479109	CDC14C
cg16802996_TBC1D7	-0.350773473	0.000214778	0.000479118	TBC1D7
cg07091355_VN2R3P	0.384008667	0.00021478	0.00047912	VN2R3P
cg08743896_TRPC7	-0.344048249	0.00021478	0.00047912	TRPC7
cg13028038_DUOXA2	-0.32959788	0.000214783	0.000479124	DUOXA2
cg22596716_SNORA7B	0.317128989	0.000214786	0.000479127	SNORA7B
cg06952660_DMAP1	-0.407081443	0.000214786	0.000479127	DMAP1
cg12359832_NFIC	-0.336365823	0.000214787	0.000479127	NFIC
cg20196141_MROH2B	-0.359942761	0.000214789	0.000479127	MROH2B
cg23290207_ZNF510	0.325197154	0.000214789	0.000479127	ZNF510
cg25861660_SPATA6L	-0.38620245	0.000214793	0.000479129	SPATA6L
cg00066022_NR1H2	0.353425991	0.000214793	0.000479129	NR1H2
cg23911229_RN7SL272P	-0.322534711	0.000214795	0.000479129	RN7SL272P
cg01777786_LINC01639	-0.332720941	0.000214796	0.000479129	LINC01639
cg20540806_RNF223	0.317961934	0.000214797	0.000479129	RNF223
cg24170716_OR6N1	-0.329647198	0.000214797	0.000479129	OR6N1
cg01301741_PHOX2B	-0.31508335	0.000214798	0.000479129	PHOX2B
cg06051619_RNA5SP80	0.325255872	0.000214798	0.000479129	RNA5SP80
cg21829038_RPS27AP11	-0.322959672	0.000214798	0.000479129	RPS27AP11
cg19005485_CELSR2	-0.323834475	0.000214806	0.000479143	CELSR2
cg06995632_IGHD5-24	-0.335230332	0.00021481	0.00047915	IGHD5-24
cg04412054_SPINK1	-0.335909251	0.000214817	0.000479159	SPINK1
cg25588120_MPHOSPH9	-0.323997121	0.000214817	0.000479159	MPHOSPH9
cg11809638_WBP1P1	0.407995985	0.000214817	0.000479159	WBP1P1
cg02921852_LRFN3	0.403685483	0.000214818	0.000479159	LRFN3
cg02717454_AKAP1	-0.398189516	0.000214819	0.000479159	AKAP1
cg04263379_JAKMIP3	-0.403880126	0.000214819	0.000479159	JAKMIP3
cg20106792_RNU6-1267P	0.414212193	0.000214822	0.000479163	RNU6-1267P
cg07261940_SLX1A-SULT1A3	-0.336575927	0.000214823	0.000479163	SLX1A-SULT1A3
cg21778987_SNORD114-1	0.359555119	0.000214825	0.000479166	SNORD114-1
cg15099537_IL18RAP	-0.309881279	0.000214827	0.000479169	IL18RAP
cg13044693_LRRC69	0.427815224	0.000214829	0.00047917	LRRC69
cg13166992_COL3A1	0.43433895	0.000214833	0.000479178	COL3A1
cg26681770_POM121B	-0.338261712	0.000214836	0.000479182	POM121B
cg14137316_RARG	-0.32935503	0.000214836	0.000479182	RARG
cg06750410_RNF26	-0.348276229	0.000214843	0.000479195	RNF26
cg07355514_C1QA	0.423567428	0.000214852	0.000479213	C1QA
cg16001227_RNU7-125P	-0.382488955	0.000214859	0.000479223	RNU7-125P
cg22227401_NFIC	-0.351057378	0.000214859	0.000479223	NFIC
cg19111078_RPL7A	-0.330668506	0.00021486	0.000479223	RPL7A
cg06952660_RIPK4	-0.40711554	0.000214862	0.000479226	RIPK4
cg07320976_FAT1P1	-0.384207498	0.000214863	0.000479227	FAT1P1
cg03211192_LINC00308	0.341890643	0.000214866	0.000479231	LINC00308
cg05091947_ZFPM1	-0.356488742	0.000214867	0.000479233	ZFPM1
cg00629730_LRRC30	-0.3604575	0.000214874	0.000479244	LRRC30
cg09235504_LAMA5-AS1	-0.342097072	0.000214874	0.000479244	LAMA5-AS1
cg15644305_CD4	-0.337429592	0.000214875	0.000479244	CD4
cg09936080_NECTIN1	0.364464726	0.000214876	0.000479244	NECTIN1
cg23024553_LAYN	-0.324301756	0.00021488	0.000479251	LAYN
cg08498272_AMBP	-0.324754365	0.000214881	0.000479252	AMBP
cg22168087_KPNA7	0.324766432	0.000214885	0.000479256	KPNA7
cg25122934_KRTAP19-5	-0.36412467	0.000214886	0.000479256	KRTAP19-5
cg25292374_LINC01117	-0.341447774	0.000214887	0.000479256	LINC01117
cg25706257_PTH1R	-0.323078676	0.000214887	0.000479256	PTH1R
cg09064754_TMEM78	0.328458486	0.000214889	0.000479258	TMEM78
cg03033996_OR2A3P	-0.381482061	0.00021489	0.000479259	OR2A3P
cg11642425_BARHL1	0.462642429	0.000214891	0.000479259	BARHL1
cg00582524_LAMB2	-0.347257156	0.000214892	0.000479259	LAMB2
cg05214771_H3P4	0.374087414	0.000214895	0.000479262	H3P4
cg09235147_TMEM240	-0.336689647	0.000214896	0.000479262	TMEM240
cg20329210_RTP1	0.375779372	0.000214896	0.000479262	RTP1
cg16255663_RNU6-485P	-0.325490331	0.000214897	0.000479262	RNU6-485P
cg25318301_HTR3E	0.350293356	0.000214901	0.000479269	HTR3E
cg20267322_RN7SL728P	-0.360785902	0.000214902	0.000479269	RN7SL728P
cg27572510_MIR218-2	-0.385959361	0.000214903	0.000479269	MIR218-2
cg02660271_FXYD2	0.386444836	0.000214904	0.000479269	FXYD2
cg21360245_COL1A2	-0.366599209	0.000214908	0.000479277	COL1A2
cg00171290_SLC22A20P	-0.333742188	0.000214911	0.00047928	SLC22A20P
cg09760217_ATP5MC1P1	0.436817166	0.000214912	0.000479281	ATP5MC1P1
cg15099537_HNRNPA1P22	-0.330784094	0.000214913	0.000479282	HNRNPA1P22
cg00256632_RPSAP34	-0.320748403	0.000214919	0.000479289	RPSAP34
cg09307193_NXNL1	-0.340005896	0.00021492	0.000479289	NXNL1
cg16348536_CD27	-0.357793808	0.00021492	0.000479289	CD27
cg26613778_TRAV13-2	-0.343758601	0.000214921	0.000479289	TRAV13-2
cg21247923_CT62	-0.401038512	0.000214921	0.000479289	CT62
cg22337491_BRI3P3	0.344725781	0.000214923	0.00047929	BRI3P3
cg07850274_PIBF1	-0.371479615	0.000214928	0.000479302	PIBF1
cg01148039_UBA52P3	-0.333483372	0.000214929	0.000479302	UBA52P3
cg08081256_RNU6-549P	-0.326440404	0.000214931	0.000479303	RNU6-549P
cg08081346_ASCL1	-0.336070201	0.000214933	0.000479305	ASCL1
cg01293277_AHNAK2	-0.337426922	0.000214937	0.000479312	AHNAK2
cg02951261_SNRPCP15	-0.364352726	0.000214937	0.000479312	SNRPCP15
cg10160570_RNU6-926P	0.434813359	0.000214941	0.000479318	RNU6-926P
cg17029237_DEFB131D	-0.350465657	0.000214949	0.000479319	DEFB131D
cg09830308_TPGS2	0.337187998	0.00021495	0.000479319	TPGS2
cg09479785_NPSR1	0.406753912	0.000214952	0.000479319	NPSR1
cg21578644_TBC1D3P4	-0.312860245	0.000214955	0.000479319	TBC1D3P4
cg18714448_COX6B1P7	-0.423717167	0.000214955	0.000479319	COX6B1P7
cg18714448_RNU6-827P	-0.423717167	0.000214955	0.000479319	RNU6-827P
cg18714448_MTCO2P8	-0.423717167	0.000214955	0.000479319	MTCO2P8
cg18714448_SNORD115-30	-0.423717167	0.000214955	0.000479319	SNORD115-30
cg18714448_KRTAP4-7	-0.423717167	0.000214955	0.000479319	KRTAP4-7
cg22190299_ADGRG1	-0.335634641	0.000214955	0.000479319	ADGRG1
cg20150659_RNU6-672P	-0.357262363	0.000214956	0.000479319	RNU6-672P
cg09339841_ASH2LP1	-0.329892879	0.000214956	0.000479319	ASH2LP1
cg27245817_LINC00393	-0.348865393	0.000214958	0.000479319	LINC00393
cg02355304_UGT1A12P	-0.352192227	0.000214958	0.000479319	UGT1A12P
cg05186161_STARD7	0.380001171	0.000214959	0.000479319	STARD7
cg22027204_ACTBP12	0.393949654	0.000214961	0.000479319	ACTBP12
cg22027204_MTND5P18	0.393949654	0.000214961	0.000479319	MTND5P18
cg22027204_RN7SL868P	0.393949654	0.000214961	0.000479319	RN7SL868P
cg22027204_MTND1P2	0.393949654	0.000214961	0.000479319	MTND1P2
cg22027204_H3P29	0.393949654	0.000214961	0.000479319	H3P29
cg19477551_RNA5SP188	0.354483655	0.000214962	0.000479319	RNA5SP188
cg02837591_MCM7	-0.460886706	0.000214962	0.000479319	MCM7
cg20797320_TMEM63C	0.408763882	0.000214963	0.000479319	TMEM63C
cg24281267_FAM83F	0.317030068	0.000214967	0.000479325	FAM83F
cg09830308_DYNC2LI1	0.33002613	0.000214968	0.000479325	DYNC2LI1
cg21208522_FSCN1	-0.334126626	0.000214969	0.000479325	FSCN1
cg08521677_TRAV12-3	0.350272271	0.00021497	0.000479325	TRAV12-3
cg08923338_ATN1	0.400215316	0.000214971	0.000479325	ATN1
cg02444715_RPL23AP38	-0.341919162	0.000214972	0.000479325	RPL23AP38
cg02938032_GLIS2	-0.342437679	0.000214972	0.000479325	GLIS2
cg15973503_RNF208	-0.343032335	0.000214973	0.000479325	RNF208
cg01004980_GPR153	-0.33128307	0.000214977	0.000479333	GPR153
cg00384264_SLC39A12	-0.358764479	0.000214978	0.000479333	SLC39A12
cg25325209_GAL	-0.340681239	0.000214982	0.000479341	GAL
cg11560603_HAND1	-0.355999505	0.000214986	0.000479347	HAND1
cg24170716_IGHV5-51	-0.319662741	0.000214991	0.000479356	IGHV5-51
cg10766341_ZNF890P	0.453579631	0.000214998	0.000479369	ZNF890P
cg26353006_PPP2R2C	0.32712637	0.000215	0.000479372	PPP2R2C
cg23247274_RPL7P48	0.33722886	0.000215001	0.000479373	RPL7P48
cg24695071_SNRPGP8	-0.328560166	0.000215008	0.000479383	SNRPGP8
cg08044704_HRH1	-0.397640959	0.000215008	0.000479383	HRH1
cg22453488_ACSL3-AS1	0.399967683	0.000215012	0.00047939	ACSL3-AS1
cg10797095_ADGRG1	-0.335192393	0.000215016	0.000479397	ADGRG1
cg16655291_TLR3	-0.345812221	0.000215017	0.000479397	TLR3
cg19586889_ACD	0.351197118	0.000215018	0.000479397	ACD
cg02355304_FAM110A	-0.354097095	0.00021502	0.000479401	FAM110A
cg21392220_OR2L3	-0.369444153	0.000215021	0.000479401	OR2L3
cg18447344_CSH1	-0.346308804	0.000215023	0.000479403	CSH1
cg12786023_LINC01628	-0.320685367	0.000215027	0.000479409	LINC01628
cg24969888_FRGCA	-0.353696512	0.000215028	0.000479409	FRGCA
cg12571007_CYP4Z1	-0.335712448	0.00021503	0.000479412	CYP4Z1
cg16899179_LOXL4	-0.334631887	0.000215034	0.000479419	LOXL4
cg10932472_FSCN1	-0.352433268	0.000215035	0.000479419	FSCN1
cg09658813_BET1-AS1	0.329948016	0.000215037	0.00047942	BET1-AS1
cg20943084_RN7SKP172	0.426452499	0.000215038	0.00047942	RN7SKP172
cg25416245_MFSD4A	-0.399363942	0.000215038	0.00047942	MFSD4A
cg02021781_KCNAB1-AS2	-0.420646002	0.000215042	0.000479427	KCNAB1-AS2
cg17593097_TRAJ8	-0.326498451	0.000215045	0.000479429	TRAJ8
cg09996633_CFAP45	-0.370792315	0.000215046	0.000479429	CFAP45
cg15635867_CPE	-0.384094168	0.000215046	0.000479429	CPE
cg12615916_RPL7P10	0.331226249	0.000215047	0.000479429	RPL7P10
cg12615916_BRINP3	0.331226249	0.000215047	0.000479429	BRINP3
cg16551849_DPRXP1	-0.376144367	0.00021505	0.00047943	DPRXP1
cg08426938_KCNS1	-0.325849069	0.000215051	0.00047943	KCNS1
cg09391279_SIRPB1	-0.340489632	0.000215051	0.00047943	SIRPB1
cg09807356_AUTS2	-0.344282331	0.000215053	0.000479433	AUTS2
cg20150659_MIR340	-0.328325302	0.000215059	0.000479445	MIR340
cg26974035_RPL35AP34	-0.36240253	0.000215061	0.000479446	RPL35AP34
cg11133574_RNF208	0.425097511	0.000215063	0.00047945	RNF208
cg22108143_PYGO2	-0.408563273	0.000215064	0.00047945	PYGO2
cg11003434_KCNA1	-0.336148238	0.000215066	0.000479451	KCNA1
cg17388638_ZFHX2-AS1	-0.336658859	0.000215066	0.000479451	ZFHX2-AS1
cg17264779_BMS1P3	-0.377144538	0.000215072	0.000479458	BMS1P3
cg10032131_LINC01247	0.326637797	0.000215073	0.000479458	LINC01247
cg10032131_LINC01795	0.326637797	0.000215073	0.000479458	LINC01795
cg13628022_ZNF469	0.405010699	0.000215073	0.000479458	ZNF469
cg14588669_RNU7-74P	-0.406876192	0.000215075	0.000479459	RNU7-74P
cg13732865_ENTPD2	-0.324570088	0.000215076	0.00047946	ENTPD2
cg23603082_RNU6-457P	-0.327145862	0.000215077	0.000479461	RNU6-457P
cg15446032_PCDH9-AS1	-0.439416708	0.00021508	0.000479464	PCDH9-AS1
cg17162911_RPS26P48	-0.330364056	0.00021508	0.000479464	RPS26P48
cg16964439_TET2	-0.351600133	0.000215082	0.000479466	TET2
cg00171290_RPL12P10	-0.330516199	0.000215088	0.000479477	RPL12P10
cg11148883_OR6K3	-0.336201058	0.000215089	0.000479477	OR6K3
cg12974773_NPLP1	-0.335669886	0.000215095	0.000479489	NPLP1
cg01019631_FTH1	-0.33742647	0.000215099	0.000479496	FTH1
cg18452169_OR2L2	-0.335178802	0.000215101	0.000479498	OR2L2
cg19483581_LRRC3C	-0.417763739	0.000215104	0.000479499	LRRC3C
cg15701795_PRAMEF20	-0.503615766	0.000215105	0.000479499	PRAMEF20
cg15701795_LINC01653	-0.503615766	0.000215105	0.000479499	LINC01653
cg14137316_TNKS1BP1	-0.337514064	0.000215107	0.000479503	TNKS1BP1
cg15489301_NPSR1	0.366254974	0.000215109	0.000479505	NPSR1
cg12852285_CDK2AP1	-0.39464308	0.000215111	0.000479507	CDK2AP1
cg06282009_GABRG1	-0.340796652	0.000215112	0.000479508	GABRG1
cg19903071_ACP6	-0.404760227	0.000215113	0.000479508	ACP6
cg08250990_LINC01761	0.417719953	0.000215118	0.000479515	LINC01761
cg22549984_LINC00470	-0.328490497	0.000215121	0.000479518	LINC00470
cg07331276_TRAV16	-0.37892356	0.000215121	0.000479518	TRAV16
cg20225678_DNAJB6P7	-0.322601444	0.000215125	0.000479524	DNAJB6P7
cg05388840_DSG4	-0.33968428	0.000215131	0.000479536	DSG4
cg02096001_KRT18P1	0.342828557	0.000215136	0.000479543	KRT18P1
cg01128039_SKOR1	0.329844234	0.000215136	0.000479543	SKOR1
cg17653352_OR8B8	-0.347995769	0.00021514	0.000479543	OR8B8
cg03197961_RN7SKP204	-0.378019443	0.00021514	0.000479543	RN7SKP204
cg12852285_PPIAP28	-0.401760167	0.000215141	0.000479543	PPIAP28
cg20972369_SLX1B	-0.334427648	0.000215141	0.000479543	SLX1B
cg06669036_BMS1P10	-0.348521499	0.000215141	0.000479543	BMS1P10
cg25902146_RPSAP7	0.45136136	0.000215142	0.000479543	RPSAP7
cg08426938_C5orf58	-0.328568313	0.000215143	0.000479545	C5orf58
cg15296799_EVPL	-0.357037163	0.000215146	0.000479549	EVPL
cg06147194_DEFA6	-0.357921325	0.00021515	0.000479555	DEFA6
cg00069540_EPS15L1	-0.397385675	0.000215151	0.000479555	EPS15L1
cg20651218_TNNC1	-0.318534252	0.000215156	0.000479561	TNNC1
cg19408572_RPL7P28	0.329288596	0.000215156	0.000479561	RPL7P28
cg08939021_SNORD63B	-0.445204409	0.000215156	0.000479561	SNORD63B
cg16999170_ZNF534	-0.403011377	0.000215157	0.000479561	ZNF534
cg09363777_P2RX3	-0.335620845	0.000215158	0.000479561	P2RX3
cg00594040_ELANE	-0.344085384	0.00021516	0.000479562	ELANE
cg22538778_NDUFAB1P1	-0.319164694	0.00021516	0.000479562	NDUFAB1P1
cg22814961_CELF4	0.339204499	0.000215161	0.000479562	CELF4
cg06736113_OSTCP6	-0.388963956	0.000215163	0.000479562	OSTCP6
cg16646597_FA2H	-0.345452065	0.000215163	0.000479562	FA2H
cg04272684_PCSK2	-0.369444327	0.000215165	0.000479564	PCSK2
cg09486474_NPSR1	0.394341871	0.000215165	0.000479564	NPSR1
cg13168129_RN7SKP77	0.324616404	0.000215168	0.000479568	RN7SKP77
cg20354552_OR56B4	0.344331159	0.000215171	0.000479572	OR56B4
cg15817224_MIR7-3	-0.386124251	0.000215178	0.000479585	MIR7-3
cg21696374_GXYLT1P2	-0.328856761	0.00021518	0.000479588	GXYLT1P2
cg12774454_RNY3P7	-0.358724409	0.000215181	0.000479588	RNY3P7
cg24230904_PTPRS	-0.336230084	0.000215183	0.00047959	PTPRS
cg13885150_TAC4	-0.394022558	0.000215186	0.000479595	TAC4
cg07127888_CLEC4C	0.457558195	0.000215187	0.000479597	CLEC4C
cg13195508_ZAR1	-0.340593163	0.00021519	0.000479599	ZAR1
cg17201960_RN7SL135P	-0.351805727	0.00021519	0.000479599	RN7SL135P
cg14223866_RN7SKP259	0.373331831	0.000215192	0.000479601	RN7SKP259
cg00470469_RIPK2	-0.332817073	0.000215193	0.000479602	RIPK2
cg22172358_IGHD2-21	-0.346194825	0.000215196	0.000479606	IGHD2-21
cg25588120_CXCL12	-0.327073109	0.000215197	0.000479606	CXCL12
cg17848362_IGHJ1	-0.325015668	0.000215198	0.000479606	IGHJ1
cg13229245_CYP7A1	0.314917317	0.000215201	0.000479611	CYP7A1
cg21400562_RPL3P3	-0.344702012	0.000215205	0.000479618	RPL3P3
cg17162911_PAQR9	-0.328188439	0.000215206	0.000479619	PAQR9
cg10284638_RNU7-138P	-0.334114701	0.00021522	0.000479645	RNU7-138P
cg12877532_ATF3	-0.33423997	0.00021522	0.000479645	ATF3
cg26077615_OR4S1	-0.334550519	0.000215222	0.000479647	OR4S1
cg26170855_RNU6-1313P	-0.348349155	0.000215225	0.000479651	RNU6-1313P
cg15251010_GTF2H1	-0.387614103	0.000215227	0.000479653	GTF2H1
cg23367851_RN7SKP123	0.337080993	0.000215227	0.000479653	RN7SKP123
cg01610685_UCP2	-0.418258375	0.000215229	0.000479655	UCP2
cg06713813_RHOQP2	-0.488919256	0.000215231	0.000479658	RHOQP2
cg11394947_OR51A8P	-0.402753571	0.000215238	0.00047967	OR51A8P
cg14287235_LUZP4P1	0.325632509	0.000215241	0.000479673	LUZP4P1
cg16918558_GPX2	-0.31025628	0.000215242	0.000479673	GPX2
cg04379586_ZNF732	-0.445008142	0.000215242	0.000479673	ZNF732
cg11797283_LTBP4	0.345324469	0.000215243	0.000479673	LTBP4
cg11119525_RAB3A	-0.484409255	0.000215245	0.000479676	RAB3A
cg14584450_MIR1278	-0.333537821	0.000215246	0.000479676	MIR1278
cg26662682_SPRED3	-0.362723914	0.000215248	0.000479678	SPRED3
cg15735438_PDCL3P3	-0.326849111	0.000215251	0.000479683	PDCL3P3
cg08880327_SHISA3	-0.318845703	0.000215255	0.000479691	SHISA3
cg03033996_SNORD116-23	-0.379646111	0.000215258	0.000479695	SNORD116-23
cg12186981_POPDC2	-0.326744391	0.000215261	0.0004797	POPDC2
cg17323715_SPHKAP	-0.344182328	0.000215268	0.000479711	SPHKAP
cg11116364_FTLP15	-0.385439252	0.000215268	0.000479711	FTLP15
cg22451117_PRADC1P1	-0.325059601	0.000215272	0.000479718	PRADC1P1
cg02218418_LINC02627	-0.331110175	0.00021528	0.000479733	LINC02627
cg02302000_CNN2P11	-0.329495647	0.000215282	0.000479733	CNN2P11
cg25037011_CUTC	0.334464448	0.000215282	0.000479733	CUTC
cg03603331_RN7SKP178	-0.341107554	0.000215283	0.000479733	RN7SKP178
cg12368522_MIR370	-0.328685726	0.000215283	0.000479733	MIR370
cg15136744_RNU6-1319P	0.395474998	0.000215286	0.000479737	RNU6-1319P
cg10973043_GRID1-AS1	-0.327807383	0.000215289	0.00047974	GRID1-AS1
cg00475235_ZNF703	-0.347382924	0.000215289	0.00047974	ZNF703
cg05091947_CAMSAP3	-0.356192951	0.000215296	0.000479751	CAMSAP3
cg05518022_ATP13A4-AS1	0.319910876	0.000215297	0.000479751	ATP13A4-AS1
cg01610685_SH2D3C	-0.415869977	0.000215299	0.000479751	SH2D3C
cg04007989_NPSR1	0.41188792	0.0002153	0.000479751	NPSR1
cg08481336_PNMT	0.436145962	0.000215301	0.000479751	PNMT
cg19586889_GTF3C5	0.353446678	0.000215301	0.000479751	GTF3C5
cg11086960_SLC7A13	-0.343026588	0.000215301	0.000479751	SLC7A13
cg09684998_FBRSL1	-0.343988544	0.000215301	0.000479751	FBRSL1
cg24170716_RNU6-487P	-0.326787355	0.000215307	0.000479758	RNU6-487P
cg22626897_NDUFA5P1	-0.32778872	0.000215307	0.000479758	NDUFA5P1
cg13899486_UGT1A1	-0.361463139	0.000215307	0.000479758	UGT1A1
cg25633099_GATA4	-0.323561503	0.000215311	0.000479758	GATA4
cg03624563_RNU6-1319P	-0.385219444	0.000215312	0.000479758	RNU6-1319P
cg24118983_KCNH8	-0.323085032	0.000215312	0.000479758	KCNH8
cg23290207_CNTNAP3	0.318600197	0.000215314	0.000479758	CNTNAP3
cg04004768_DNAJC5G	-0.332574644	0.000215317	0.000479758	DNAJC5G
cg04004768_HOXD10	-0.332574644	0.000215317	0.000479758	HOXD10
cg04004768_LINC00608	-0.332574644	0.000215317	0.000479758	LINC00608
cg04004768_MAS1LP1	-0.332574644	0.000215317	0.000479758	MAS1LP1
cg04004768_HMGN2P39	-0.332574644	0.000215317	0.000479758	HMGN2P39
cg04004768_HSP90AB6P	-0.332574644	0.000215317	0.000479758	HSP90AB6P
cg09490603_RNU7-185P	0.342283963	0.000215318	0.000479758	RNU7-185P
cg14668447_PRKRA	-0.436720037	0.000215319	0.000479758	PRKRA
cg03591123_MTCO2P33	-0.318748723	0.000215319	0.000479758	MTCO2P33
cg07509352_RPL7P34	-0.357178079	0.00021532	0.000479758	RPL7P34
cg25855415_ZNF646	0.374673156	0.000215321	0.000479758	ZNF646
cg05013129_RNU4-27P	0.436156807	0.000215322	0.000479758	RNU4-27P
cg00892312_RNU6-340P	0.366075078	0.000215325	0.000479763	RNU6-340P
cg25855415_TBC1D13	0.35929614	0.000215327	0.000479763	TBC1D13
cg26846747_KRT13	-0.31781947	0.000215327	0.000479763	KRT13
cg02875253_CCER1	0.390705153	0.000215328	0.000479764	CCER1
cg22145344_S1PR5	-0.336396507	0.000215329	0.000479764	S1PR5
cg25394505_ENTPD2	-0.323934149	0.000215334	0.000479772	ENTPD2
cg22897634_LILRB1	-0.341344221	0.000215336	0.000479774	LILRB1
cg25408960_RNA5SP457	-0.328263802	0.000215336	0.000479774	RNA5SP457
cg17372378_LRRC40	-0.410466717	0.000215338	0.000479776	LRRC40
cg13168499_RN7SKP212	-0.325895029	0.00021534	0.000479777	RN7SKP212
cg08869748_GAPDHP57	-0.330816005	0.000215342	0.000479778	GAPDHP57
cg03009464_RNA5SP22	0.334170771	0.000215342	0.000479778	RNA5SP22
cg02945674_BMS1P3	-0.328703204	0.00021535	0.000479794	BMS1P3
cg14560276_PPIAP25	-0.359646499	0.000215351	0.000479796	PPIAP25
cg24305584_RNU6-260P	0.334387674	0.000215356	0.000479802	RNU6-260P
cg08057896_RNU2-52P	-0.3406098	0.000215356	0.000479802	RNU2-52P
cg02950209_MIR7-3	-0.336597377	0.000215362	0.000479813	MIR7-3
cg26399937_ATN1	-0.367343381	0.000215364	0.000479815	ATN1
cg15109916_CCDC17	-0.405815148	0.000215365	0.000479816	CCDC17
cg14098470_LINC00901	-0.326566323	0.000215367	0.000479816	LINC00901
cg19369780_KRTAP13-5P	-0.351567448	0.000215367	0.000479816	KRTAP13-5P
cg26883974_LINGO1	0.571261209	0.000215368	0.000479816	LINGO1
cg11424260_LINC01143	-0.328230028	0.000215369	0.000479817	LINC01143
cg20983125_PDC-AS1	-0.339261026	0.000215371	0.000479817	PDC-AS1
cg09227795_TRAV8-4	-0.296721138	0.000215371	0.000479817	TRAV8-4
cg21232401_LRP1	-0.331857785	0.000215377	0.000479829	LRP1
cg09380561_RNF208	-0.337341341	0.000215381	0.000479834	RNF208
cg27157122_NPSR1	0.52163941	0.000215382	0.000479834	NPSR1
cg12877532_RAB27A	-0.326287048	0.000215386	0.000479843	RAB27A
cg02656169_ALOX5	0.408594624	0.00021539	0.000479849	ALOX5
cg19822890_LAMP3	-0.32769919	0.000215393	0.000479853	LAMP3
cg23798064_NLRP13	-0.348884317	0.000215399	0.000479866	NLRP13
cg24160354_JAKMIP1	-0.342185144	0.000215402	0.000479871	JAKMIP1
cg25102279_TRIM9	-0.305203467	0.000215406	0.000479877	TRIM9
cg14339668_POTEM	-0.319230694	0.000215412	0.000479886	POTEM
cg21766141_SREBF2	-0.326165941	0.000215413	0.000479886	SREBF2
cg07235343_IGFL1	-0.320851556	0.000215413	0.000479886	IGFL1
cg02234216_IGSF9	-0.375087071	0.000215418	0.000479895	IGSF9
cg00066022_PANK4	0.35133559	0.000215419	0.000479895	PANK4
cg10501972_IL1F10	-0.375411965	0.00021542	0.000479895	IL1F10
cg10064029_UNC5D	-0.356730265	0.000215421	0.000479895	UNC5D
cg00232388_RNU4-72P	-0.331340297	0.000215425	0.000479902	RNU4-72P
cg07884306_MIR643	-0.339715411	0.000215429	0.00047991	MIR643
cg07102913_RPL7P15	0.380910457	0.000215433	0.000479915	RPL7P15
cg21520194_E2F6P2	-0.511341527	0.000215439	0.000479928	E2F6P2
cg11041558_RN7SL566P	-0.35787281	0.000215444	0.000479938	RN7SL566P
cg09162333_ZNF707	-0.377725786	0.000215446	0.000479938	ZNF707
cg03734225_RPL39P36	-0.33534977	0.000215447	0.000479938	RPL39P36
cg26598859_OR8K5	-0.353880091	0.000215447	0.000479938	OR8K5
cg10172250_SNORD34	-0.367568415	0.000215449	0.00047994	SNORD34
cg00393585_LINC00671	0.325324104	0.000215453	0.000479945	LINC00671
cg05818000_SIRPB1	-0.365478648	0.000215453	0.000479945	SIRPB1
cg26917828_TTC3-AS1	-0.369096451	0.000215454	0.000479945	TTC3-AS1
cg18924965_KRT26	0.334472993	0.000215457	0.00047995	KRT26
cg15712577_RN7SL306P	-0.312570657	0.000215459	0.00047995	RN7SL306P
cg23798064_COL5A3	-0.349233153	0.00021546	0.00047995	COL5A3
cg08057896_RNA5SP46	-0.33743129	0.00021546	0.00047995	RNA5SP46
cg06952660_RHOD	-0.398275853	0.000215467	0.000479961	RHOD
cg08240529_FAM74A1	-0.416144413	0.000215467	0.000479961	FAM74A1
cg23989409_SLC25A5P6	-0.324536084	0.000215469	0.000479961	SLC25A5P6
cg09385285_PPIAP7	-0.337979845	0.00021547	0.000479963	PPIAP7
cg27030245_PLSCR4	0.328248973	0.000215473	0.000479966	PLSCR4
cg15001930_TREML4	-0.342929858	0.000215477	0.000479973	TREML4
cg14246227_RN7SL794P	-0.34369109	0.000215478	0.000479973	RN7SL794P
cg14339668_MIR552	-0.324824422	0.000215479	0.000479974	MIR552
cg19586889_RNU6-828P	-0.355417146	0.000215488	0.000479981	RNU6-828P
cg00534626_SLC9A3P3	-0.375114182	0.000215489	0.000479981	SLC9A3P3
cg06067437_CDV3P1	0.326770777	0.000215489	0.000479981	CDV3P1
cg23715213_RNU6-627P	-0.327257846	0.00021549	0.000479981	RNU6-627P
cg23715213_RNU1-76P	-0.327257846	0.00021549	0.000479981	RNU1-76P
cg23715213_LINC01626	-0.327257846	0.00021549	0.000479981	LINC01626
cg23715213_FABP12P1	-0.327257846	0.00021549	0.000479981	FABP12P1
cg23715213_DEFB128	-0.327257846	0.00021549	0.000479981	DEFB128
cg00282674_RNU6-1319P	0.386693209	0.00021549	0.000479981	RNU6-1319P
cg10736303_CBX1P3	-0.32620499	0.000215492	0.000479983	CBX1P3
cg20651218_RNU2-52P	-0.331158594	0.000215496	0.00047999	RNU2-52P
cg11761102_SP6	-0.35802215	0.0002155	0.000479997	SP6
cg09096476_PALM3	-0.338239596	0.000215504	0.000480002	PALM3
cg02302000_OR6A2	-0.328571012	0.000215506	0.000480005	OR6A2
cg25217772_C10orf90	-0.33727554	0.000215509	0.000480011	C10orf90
cg19539986_STYXL2	-0.335552425	0.000215513	0.000480016	STYXL2
cg07509352_OR1J1	-0.353999394	0.000215514	0.000480016	OR1J1
cg18844029_PROM2	-0.324841515	0.000215514	0.000480016	PROM2
cg00066022_CABLES2	0.3459392	0.000215516	0.000480018	CABLES2
cg14473837_FOXP4	-0.337893674	0.000215517	0.000480018	FOXP4
cg18160046_CCER1	-0.332990701	0.000215519	0.000480021	CCER1
cg27599856_IFIH1	-0.343260743	0.00021552	0.000480022	IFIH1
cg18888655_SNCG	-0.314195021	0.000215523	0.000480026	SNCG
cg04887104_KRT17P6	-0.3238493	0.00021553	0.000480039	KRT17P6
cg18198306_RN7SL253P	0.415211476	0.000215534	0.000480046	RN7SL253P
cg16138690_BCL9L	-0.343769104	0.000215535	0.000480046	BCL9L
cg17121694_EEF1A1P24	-0.32956832	0.000215536	0.000480046	EEF1A1P24
cg17897187_CELSR2	-0.328096013	0.000215537	0.000480046	CELSR2
cg11041558_KCNIP4	-0.36716764	0.000215539	0.000480048	KCNIP4
cg02673703_DCUN1D3	-0.326207371	0.000215544	0.000480057	DCUN1D3
cg18834259_GTF2H4	0.359294667	0.000215545	0.000480057	GTF2H4
cg10548700_PNPT1P1	0.330580407	0.000215545	0.000480057	PNPT1P1
cg11952493_NUTM2B	-0.333510378	0.000215547	0.000480059	NUTM2B
cg27437721_THRB-AS1	-0.34883216	0.000215556	0.000480077	THRB-AS1
cg16656119_MIR1272	-0.328446405	0.000215557	0.000480077	MIR1272
cg16712416_SPTLC1P5	-0.338492158	0.000215563	0.000480088	SPTLC1P5
cg00810208_NEFHP1	0.326478808	0.000215564	0.000480088	NEFHP1
cg09830308_RMDN1	0.332290311	0.000215566	0.000480091	RMDN1
cg22535327_PGA4	-0.381242837	0.000215568	0.000480092	PGA4
cg09189551_RNU7-62P	-0.422728418	0.000215569	0.000480092	RNU7-62P
cg09162333_PPP1R37	-0.375923026	0.000215572	0.000480098	PPP1R37
cg23024913_SNRPGP12	-0.351634847	0.000215577	0.000480106	SNRPGP12
cg08744069_MIR559	-0.319959907	0.000215578	0.000480107	MIR559
cg23805755_RNA5SP345	-0.331004252	0.000215582	0.000480115	RNA5SP345
cg02282594_ESM1	0.363622314	0.000215585	0.000480119	ESM1
cg27384070_RNU6-17P	-0.321437881	0.000215589	0.000480126	RNU6-17P
cg22814961_RNU6-553P	0.342797428	0.000215593	0.000480133	RNU6-553P
cg02514711_CES5A	0.323924101	0.000215597	0.000480139	CES5A
cg13014295_DNM3	0.367861314	0.0002156	0.000480139	DNM3
cg26668221_SETD1A	-0.348482717	0.000215601	0.000480139	SETD1A
cg13806489_XPOTP1	0.373784654	0.000215604	0.000480139	XPOTP1
cg11650000_RNA5SP173	-0.424726004	0.000215604	0.000480139	RNA5SP173
cg11650000_LINC01020	-0.424726004	0.000215604	0.000480139	LINC01020
cg11650000_RNU6-543P	-0.424726004	0.000215604	0.000480139	RNU6-543P
cg11650000_LINC01040	-0.424726004	0.000215604	0.000480139	LINC01040
cg25716065_CDC25B	0.322194015	0.000215604	0.000480139	CDC25B
cg25327888_GPR32	0.355246676	0.000215606	0.000480141	GPR32
cg16626067_KLK2	-0.459582338	0.000215612	0.000480153	KLK2
cg08426938_RNU6-1340P	-0.345227875	0.000215614	0.000480155	RNU6-1340P
cg19015264_CERS3	-0.402076514	0.00021562	0.000480166	CERS3
cg17366173_NOVA1	-0.33799263	0.000215624	0.000480173	NOVA1
cg05338066_NOS2	0.322784327	0.000215625	0.000480173	NOS2
cg25037011_RPL17P13	0.337958479	0.000215627	0.000480175	RPL17P13
cg00272992_MIR548G	-0.348873242	0.000215632	0.000480186	MIR548G
cg19856606_OFD1P17	-0.349556551	0.000215634	0.000480187	OFD1P17
cg14480262_CMTM5	-0.327007021	0.000215637	0.000480193	CMTM5
cg14683563_CYP11B2	-0.32792079	0.00021564	0.000480198	CYP11B2
cg01893462_LTBP3	-0.339947477	0.000215644	0.000480202	LTBP3
cg06252523_RNU5E-10P	0.400133768	0.000215644	0.000480202	RNU5E-10P
cg20652607_RNASEH1P2	0.503136568	0.000215645	0.000480203	RNASEH1P2
cg05800065_CACNG7	0.326323072	0.000215652	0.000480212	CACNG7
cg17044191_SCRIB	0.460151741	0.000215652	0.000480212	SCRIB
cg14446103_TRAV34	-0.342145901	0.000215652	0.000480212	TRAV34
cg25804542_PTPRS	0.390990957	0.000215655	0.000480215	PTPRS
cg18674653_ZNF703	0.391097363	0.00021566	0.000480216	ZNF703
cg00171290_KRT5	-0.320516068	0.00021566	0.000480216	KRT5
cg25353287_BSX	-0.335142894	0.00021566	0.000480216	BSX
cg00204782_WNK2	-0.407349318	0.000215663	0.000480216	WNK2
cg14113853_RPL7P48	-0.355534988	0.000215663	0.000480216	RPL7P48
cg24429037_ART4	-0.366098151	0.000215664	0.000480216	ART4
cg23911553_RNA5SP451	-0.376270073	0.000215665	0.000480216	RNA5SP451
cg07163687_LTBP4	0.386195711	0.000215666	0.000480216	LTBP4
cg18819399_RNU6-1152P	-0.468043481	0.000215667	0.000480216	RNU6-1152P
cg02566953_SIM1	-0.326958033	0.000215667	0.000480216	SIM1
cg06750410_TESK1	-0.348696723	0.000215667	0.000480216	TESK1
cg06486190_TMEM79	-0.325899196	0.000215667	0.000480216	TMEM79
cg05440526_GK2	-0.332959904	0.000215667	0.000480216	GK2
cg18554492_FGF10	-0.385202892	0.000215671	0.000480222	FGF10
cg11091734_KLF13	-0.332824695	0.000215678	0.000480236	KLF13
cg01293277_MCCD1	-0.351803497	0.000215685	0.00048025	MCCD1
cg18714448_HNRNPA1P30	0.427470364	0.000215686	0.00048025	HNRNPA1P30
cg09480190_LINC02778	-0.342506887	0.000215688	0.000480251	LINC02778
cg26789163_RN7SKP91	-0.322328541	0.000215688	0.000480251	RN7SKP91
cg04738355_DAP3P2	-0.35330191	0.00021569	0.000480251	DAP3P2
cg14473837_NCOR2	-0.333645972	0.00021569	0.000480251	NCOR2
cg12916198_ANKRD30BL	0.453594341	0.000215691	0.000480251	ANKRD30BL
cg27459981_DCBLD2	0.370850551	0.000215697	0.000480261	DCBLD2
cg26740375_PPAN	-0.362464012	0.000215697	0.000480261	PPAN
cg22320071_LAPTM4BP1	-0.387603676	0.000215698	0.000480261	LAPTM4BP1
cg12877532_SUMO1	-0.33138012	0.000215704	0.000480273	SUMO1
cg12877532_CCDC59	-0.331243094	0.000215707	0.000480275	CCDC59
cg15048534_TMEM14DP	-0.478399048	0.000215707	0.000480275	TMEM14DP
cg25081128_TBXA2R	-0.340662689	0.000215709	0.000480277	TBXA2R
cg25827873_RPL24P7	-0.362036004	0.000215714	0.00048028	RPL24P7
cg06400006_LINC00474	-0.344097946	0.000215714	0.00048028	LINC00474
cg00171290_CLTB	-0.337629203	0.000215715	0.00048028	CLTB
cg18562160_HSP90AA6P	-0.357064626	0.000215715	0.00048028	HSP90AA6P
cg27459981_TRIM59	0.369321185	0.000215716	0.00048028	TRIM59
cg01893462_AHDC1	-0.339036179	0.000215716	0.00048028	AHDC1
cg06635371_KRTAP1-4	0.338758628	0.000215717	0.00048028	KRTAP1-4
cg04572021_FAM136BP	-0.350140271	0.00021572	0.00048028	FAM136BP
cg04498418_ZBTB12	-0.490769585	0.000215721	0.00048028	ZBTB12
cg16726234_PPIAP55	-0.332489703	0.000215721	0.00048028	PPIAP55
cg17553854_LYPLA1P3	0.414408684	0.000215723	0.00048028	LYPLA1P3
cg07917878_DEFB126	-0.32952461	0.000215724	0.00048028	DEFB126
cg17106653_CD79B	0.325221723	0.000215727	0.00048028	CD79B
cg14015656_RNU6-627P	0.354475309	0.000215727	0.00048028	RNU6-627P
cg14015656_RNU1-76P	0.354475309	0.000215727	0.00048028	RNU1-76P
cg14015656_LINC01626	0.354475309	0.000215727	0.00048028	LINC01626
cg14015656_FABP12P1	0.354475309	0.000215727	0.00048028	FABP12P1
cg14015656_DEFB128	0.354475309	0.000215727	0.00048028	DEFB128
cg25170017_ZNF703	0.330353664	0.000215728	0.00048028	ZNF703
cg15289253_FGF12-AS3	-0.342347282	0.00021573	0.000480283	FGF12-AS3
cg01612891_TRPC7	-0.398935015	0.000215731	0.000480283	TRPC7
cg17159699_DDIAS	-0.352878326	0.000215733	0.000480285	DDIAS
cg12740725_ACTG1P21	-0.356114354	0.000215737	0.000480291	ACTG1P21
cg12740725_RNA5SP232	-0.356114354	0.000215737	0.000480291	RNA5SP232
cg07190763_ULK1	-0.375538226	0.000215738	0.000480291	ULK1
cg17806866_SKOR1	-0.334293591	0.000215741	0.000480293	SKOR1
cg27195402_RNU6-1251P	-0.32704308	0.000215741	0.000480293	RNU6-1251P
cg19836592_RNY1P2	-0.402275391	0.000215742	0.000480293	RNY1P2
cg04271445_RN7SKP65	-0.381935458	0.000215745	0.000480299	RN7SKP65
cg16435644_SPARCL1	0.396345304	0.000215747	0.0004803	SPARCL1
cg21953717_UBL5	-0.362211865	0.000215748	0.0004803	UBL5
cg18888655_SPIRE2	-0.342467791	0.000215749	0.0004803	SPIRE2
cg11703007_USP29	-0.421561603	0.000215749	0.0004803	USP29
cg13027965_OTUD7A	-0.334752468	0.000215756	0.000480307	OTUD7A
cg24290320_TCF7L1	-0.346597306	0.000215757	0.000480307	TCF7L1
cg19982758_MIR1289-1	-0.383985974	0.000215757	0.000480307	MIR1289-1
cg20252653_RPL23AP38	-0.369625886	0.000215757	0.000480307	RPL23AP38
cg05729372_OR2F2	-0.339272261	0.00021576	0.000480311	OR2F2
cg22656247_PSG2	-0.382994048	0.000215762	0.000480312	PSG2
cg19307851_LAMA5	-0.336519443	0.000215763	0.000480312	LAMA5
cg20802509_PMCH	-0.344077425	0.000215765	0.000480312	PMCH
cg25353287_COL20A1	-0.318679597	0.000215766	0.000480312	COL20A1
cg05861871_HUNK	-0.311932422	0.000215766	0.000480312	HUNK
cg10515155_RNU6-727P	-0.341274899	0.000215766	0.000480312	RNU6-727P
cg24466611_RPS20P12	-0.353767265	0.000215767	0.000480312	RPS20P12
cg00270291_C7orf57	0.332070818	0.000215771	0.00048032	C7orf57
cg18608151_FOXN1	-0.295374594	0.000215776	0.000480327	FOXN1
cg09476012_TRBV22-1	-0.322328695	0.000215777	0.000480327	TRBV22-1
cg03573123_RNU6-101P	0.400482359	0.000215777	0.000480327	RNU6-101P
cg14222432_TUBG1P	-0.373249375	0.00021578	0.000480331	TUBG1P
cg25827873_FOXO6-AS1	-0.366529312	0.000215784	0.000480338	FOXO6-AS1
cg10284638_PML	-0.337526259	0.000215785	0.000480338	PML
cg25578798_MIR93	-0.319948126	0.000215786	0.000480338	MIR93
cg04378385_SLX1B	0.370515668	0.000215787	0.000480339	SLX1B
cg09661733_KCND3-AS1	-0.337740012	0.000215791	0.000480344	KCND3-AS1
cg18674653_NUTM2B	0.386713529	0.000215791	0.000480344	NUTM2B
cg10826174_RN7SL215P	-0.39588709	0.000215792	0.000480344	RN7SL215P
cg21149260_MAPK6P6	-0.338880151	0.000215794	0.000480346	MAPK6P6
cg26076683_RNA5SP442	-0.336543053	0.000215797	0.000480351	RNA5SP442
cg23036452_ASIC3	-0.336064733	0.000215799	0.000480351	ASIC3
cg13404427_RNU6-318P	-0.364545214	0.000215799	0.000480351	RNU6-318P
cg22783940_MIR574	-0.3293929	0.000215801	0.000480353	MIR574
cg16037947_ZFP41	0.381828761	0.000215802	0.000480353	ZFP41
cg04365481_MYLK3	0.349240697	0.000215802	0.000480353	MYLK3
cg16920882_RN7SKP225	-0.343957669	0.000215805	0.000480356	RN7SKP225
cg14193001_RHOH	-0.306025372	0.000215806	0.000480357	RHOH
cg02792822_TMEM233	-0.369912612	0.000215812	0.000480367	TMEM233
cg22698218_PSAPL1	-0.339007097	0.000215816	0.000480372	PSAPL1
cg12089094_OR6Y1	-0.34568961	0.000215816	0.000480372	OR6Y1
cg25855415_NAGLU	0.367878722	0.000215817	0.000480372	NAGLU
cg00318756_DNAJC17	-0.348871021	0.000215819	0.000480375	DNAJC17
cg01028000_GAPDHP29	-0.340438456	0.00021582	0.000480377	GAPDHP29
cg08033828_LCNL1	0.409609281	0.000215821	0.000480377	LCNL1
cg01470686_IL6R-AS1	-0.477057614	0.000215824	0.000480381	IL6R-AS1
cg03830265_DCDC2	-0.369854172	0.000215825	0.000480381	DCDC2
cg06541078_OR10AA1P	-0.42080912	0.000215829	0.000480388	OR10AA1P
cg18668020_MIR141	-0.442759702	0.00021583	0.000480388	MIR141
cg23816594_LINC02238	-0.292484321	0.000215832	0.00048039	LINC02238
cg17653352_NT5C1A	-0.347873794	0.000215836	0.000480396	NT5C1A
cg08073629_ITGA5	-0.361553121	0.000215838	0.000480396	ITGA5
cg13370086_RNA5SP279	-0.317914395	0.000215838	0.000480396	RNA5SP279
cg17107289_TMEM63C	-0.324597813	0.000215839	0.000480396	TMEM63C
cg08048178_GPR42	-0.325909917	0.000215839	0.000480396	GPR42
cg08084984_DHRS7C	0.327459687	0.00021584	0.000480397	DHRS7C
cg20333288_SNORD63	-0.383420852	0.000215844	0.000480402	SNORD63
cg20779686_CASP14	-0.325250487	0.000215845	0.000480402	CASP14
cg15812976_KCNC4	-0.321633441	0.000215847	0.000480406	KCNC4
cg18246227_LINC00477	0.34531156	0.000215851	0.000480412	LINC00477
cg09235504_KRT8P44	-0.340578882	0.000215852	0.000480412	KRT8P44
cg09076900_SERPINE2	-0.329156041	0.000215853	0.000480412	SERPINE2
cg18050634_OR10D3	-0.364270436	0.000215853	0.000480412	OR10D3
cg04768892_QRSL1P1	-0.457690188	0.000215858	0.000480421	QRSL1P1
cg03023681_CCDC68	-0.370820645	0.00021586	0.000480421	CCDC68
cg08741063_FOXP4	-0.347969827	0.00021586	0.000480421	FOXP4
cg14098951_SLX1B	-0.341568718	0.000215865	0.000480428	SLX1B
cg25486571_ATP6V0D2	-0.32692514	0.000215866	0.000480428	ATP6V0D2
cg20267322_OR4F7P	-0.357497943	0.000215866	0.000480428	OR4F7P
cg20001906_SLC45A1	-0.329937055	0.000215868	0.000480428	SLC45A1
cg04578246_ATP5MGP5	-0.420477586	0.000215869	0.000480428	ATP5MGP5
cg12594546_BCL2A1	-0.373342114	0.000215869	0.000480428	BCL2A1
cg15353666_ZNF74	-0.387463615	0.00021587	0.000480428	ZNF74
cg17044191_POLM	0.455340176	0.000215872	0.000480429	POLM
cg08547343_SLC17A7	0.326022099	0.000215872	0.000480429	SLC17A7
cg08140801_RRBP1	-0.325818304	0.000215873	0.000480429	RRBP1
cg20313696_MKX	-0.327815952	0.00021588	0.000480442	MKX
cg05171452_ISL2	-0.28853697	0.000215889	0.00048046	ISL2
cg06372909_GGA3	-0.328303009	0.000215893	0.000480467	GGA3
cg01120308_BPIFB6	-0.378406038	0.000215895	0.000480468	BPIFB6
cg16237565_SNORD28B	-0.314753878	0.000215897	0.000480468	SNORD28B
cg16646597_ZNF703	-0.346846475	0.000215897	0.000480468	ZNF703
cg22298088_SOX13	-0.36111996	0.000215897	0.000480468	SOX13
cg01024069_KRTAP2-2	-0.322871421	0.0002159	0.00048047	KRTAP2-2
cg17561092_ADRA1B	-0.321831894	0.000215901	0.00048047	ADRA1B
cg15122841_PPIL1P1	-0.312533004	0.000215901	0.00048047	PPIL1P1
cg21287367_PRSS3P4	-0.403968484	0.000215903	0.000480474	PRSS3P4
cg11738485_RAB42	0.331822213	0.000215905	0.000480476	RAB42
cg23093164_PTPRS	0.40823042	0.000215909	0.000480482	PTPRS
cg26748794_RN7SL167P	0.330643677	0.000215911	0.000480486	RN7SL167P
cg16080175_SYN3	-0.400062362	0.000215914	0.000480489	SYN3
cg01780009_CNR2	0.358965837	0.000215915	0.000480489	CNR2
cg24334648_SNORA36B	0.433339048	0.000215916	0.000480491	SNORA36B
cg00204782_PPDPF	-0.412666811	0.00021592	0.000480496	PPDPF
cg25861660_RBMS3-AS3	-0.394673034	0.000215921	0.000480496	RBMS3-AS3
cg00066022_RPTOR	0.353226224	0.000215928	0.00048051	RPTOR
cg06777189_FGFR3P1	-0.329585148	0.000215929	0.00048051	FGFR3P1
cg11324445_LINC00841	-0.321230768	0.00021593	0.00048051	LINC00841
cg07243941_ATF1P1	0.320427069	0.00021593	0.00048051	ATF1P1
cg02616966_PABPC1P10	0.312987869	0.000215931	0.00048051	PABPC1P10
cg08317284_NCALD	0.330145356	0.00021594	0.000480527	NCALD
cg19586889_FLNB	0.338072764	0.000215941	0.000480527	FLNB
cg10723869_CDS2	-0.342801936	0.000215945	0.000480533	CDS2
cg21245975_PRLH	0.346604452	0.000215949	0.000480539	PRLH
cg20007465_EPHA7	0.318709271	0.000215949	0.000480539	EPHA7
cg26926221_SSBL5P	-0.450739849	0.000215955	0.00048055	SSBL5P
cg01950479_PPDPF	-0.340694649	0.000215956	0.00048055	PPDPF
cg10992736_FAM240C	-0.33907348	0.000215957	0.00048055	FAM240C
cg02695239_SCGB3A1	-0.326628	0.000215958	0.00048055	SCGB3A1
cg12282100_KRTAP13-2	0.324898261	0.000215959	0.00048055	KRTAP13-2
cg13299279_SNORD115-9	-0.330285834	0.000215966	0.000480562	SNORD115-9
cg23987549_MDC1-AS1	0.328701808	0.000215966	0.000480562	MDC1-AS1
cg00384264_RLIMP1	-0.35618183	0.00021597	0.000480567	RLIMP1
cg04688871_UBE2V1P11	-0.357687564	0.00021597	0.000480567	UBE2V1P11
cg18650515_STN1	-0.416206361	0.000215971	0.000480567	STN1
cg14542922_RPS15P9	0.361365609	0.000215978	0.000480574	RPS15P9
cg12282100_RNU6-698P	0.329438377	0.000215978	0.000480574	RNU6-698P
cg14655590_RN7SL267P	-0.375622289	0.000215978	0.000480574	RN7SL267P
cg17537853_RNA5SP172	-0.339208157	0.000215978	0.000480574	RNA5SP172
cg04685170_LCE1F	0.44178597	0.000215978	0.000480574	LCE1F
cg21806090_EDEM3	0.332239911	0.000215981	0.000480576	EDEM3
cg14182120_LINC01089	-0.413500142	0.000215981	0.000480576	LINC01089
cg05056349_HS3ST4	0.360098353	0.000215985	0.000480582	HS3ST4
cg26393275_PRR12	-0.339163731	0.00021599	0.000480592	PRR12
cg17159699_RPS17P1	-0.352453648	0.000215995	0.0004806	RPS17P1
cg11687389_PTK2B	-0.333377667	0.000216003	0.000480616	PTK2B
cg09227800_KLHL11	-0.349686554	0.000216004	0.000480617	KLHL11
cg03119028_BCAS2P3	0.323091151	0.000216008	0.000480624	BCAS2P3
cg08160477_LINC01214	-0.403316991	0.00021601	0.000480625	LINC01214
cg13571224_RNA5S6	-0.316971919	0.000216011	0.000480625	RNA5S6
cg15353666_TRIM35	-0.370012166	0.000216011	0.000480625	TRIM35
cg11153505_SIGLEC10	-0.312176491	0.000216014	0.00048063	SIGLEC10
cg18720828_KCNMA1-AS3	-0.395641509	0.000216016	0.000480631	KCNMA1-AS3
cg05784996_ELOVL4	0.394070403	0.000216021	0.000480641	ELOVL4
cg03763624_CEACAM7	-0.341040241	0.000216024	0.000480644	CEACAM7
cg17491117_ZDHHC11	-0.426381496	0.000216027	0.000480649	ZDHHC11
cg16622906_ST8SIA3	0.314989081	0.000216028	0.000480649	ST8SIA3
cg10925082_DMBT1L1	0.349256364	0.00021603	0.000480649	DMBT1L1
cg01824284_RUBCN	-0.326897195	0.00021603	0.000480649	RUBCN
cg17096979_SMOC1	-0.340900383	0.000216031	0.000480649	SMOC1
cg27030245_AGFG1	0.322108539	0.000216033	0.000480652	AGFG1
cg17029792_CDH6	0.395002461	0.000216035	0.000480655	CDH6
cg24863484_RASSF2	-0.393075279	0.000216036	0.000480656	RASSF2
cg25802611_OR10AA1P	-0.414275211	0.000216039	0.000480658	OR10AA1P
cg04515996_PLPP3	0.317417913	0.000216039	0.000480658	PLPP3
cg13168499_RNU1-33P	-0.328252485	0.000216041	0.00048066	RNU1-33P
cg02357623_COPS6	-0.421944788	0.000216043	0.000480663	COPS6
cg11893511_LRP1	-0.392972163	0.000216048	0.000480673	LRP1
cg19264743_RCN1P1	-0.346293741	0.000216049	0.000480673	RCN1P1
cg08782435_PCDHGC3	-0.334942098	0.000216058	0.00048069	PCDHGC3
cg13001142_NPSR1	-0.325224327	0.000216064	0.000480702	NPSR1
cg13895650_PTPN23	-0.354429259	0.00021607	0.000480711	PTPN23
cg14446103_VN1R53P	-0.34473126	0.00021607	0.000480711	VN1R53P
cg21517812_CAPZA1P4	-0.334536759	0.000216072	0.000480713	CAPZA1P4
cg18331249_RRAD	-0.333192157	0.000216073	0.000480713	RRAD
cg05821771_AQP7	-0.322251714	0.000216074	0.000480713	AQP7
cg27650212_PMM1	0.371172093	0.000216078	0.00048072	PMM1
cg01372465_SNORD58A	-0.329333919	0.000216087	0.000480736	SNORD58A
cg14836984_RN7SL165P	-0.418072054	0.000216087	0.000480736	RN7SL165P
cg26393275_PPDPF	-0.337833779	0.000216089	0.000480739	PPDPF
cg04590464_SLC45A1	0.398380737	0.000216091	0.000480741	SLC45A1
cg17806394_RET	-0.375247856	0.000216094	0.000480745	RET
cg20657843_IL19	-0.336428062	0.000216095	0.000480745	IL19
cg10288502_SLC25A6P2	-0.325080462	0.000216096	0.000480747	SLC25A6P2
cg15982099_LTBP4	-0.335194401	0.000216102	0.000480757	LTBP4
cg20803916_GABRB2	-0.33804071	0.000216106	0.000480764	GABRB2
cg00204782_ULK1	-0.414947496	0.000216107	0.000480764	ULK1
cg18346106_MIR30C2	-0.342192976	0.000216108	0.000480765	MIR30C2
cg25292316_OR1X5P	-0.420621111	0.00021611	0.000480765	OR1X5P
cg20802509_IL1A	-0.34567899	0.000216111	0.000480765	IL1A
cg03637781_SPDYE16	0.320371042	0.000216112	0.000480765	SPDYE16
cg12485181_GNPNAT1	-0.337402006	0.000216112	0.000480765	GNPNAT1
cg03036575_TPD52L3	-0.326609305	0.000216113	0.000480765	TPD52L3
cg00066022_MAP2K7	0.355686779	0.000216114	0.000480766	MAP2K7
cg22183057_CTF2P	-0.330048806	0.000216116	0.000480769	CTF2P
cg27459981_ADGRA3	0.369613564	0.000216118	0.000480771	ADGRA3
cg03763977_POM121B	0.405149776	0.000216123	0.000480777	POM121B
cg00327072_RNU6-682P	-0.515491959	0.000216123	0.000480777	RNU6-682P
cg07920092_LINGO1	0.400471367	0.000216124	0.000480777	LINGO1
cg05629849_RN7SL385P	0.41641392	0.000216128	0.000480782	RN7SL385P
cg20918017_ITGB5	-0.39185447	0.000216129	0.000480782	ITGB5
cg13355874_MEIOC	-0.355138459	0.000216129	0.000480782	MEIOC
cg10227124_TEK	-0.433238051	0.000216129	0.000480782	TEK
cg06067437_RNF6P1	0.319449684	0.000216131	0.000480784	RNF6P1
cg08426938_SPINK9	-0.347830738	0.000216135	0.00048079	SPINK9
cg04738355_AKR1C2	-0.310857771	0.000216137	0.000480792	AKR1C2
cg13841476_RNU4-56P	-0.409039318	0.00021614	0.000480797	RNU4-56P
cg17159699_KRT8P29	-0.343659005	0.000216141	0.000480797	KRT8P29
cg15251010_RPS6KB1	-0.382267587	0.000216142	0.000480797	RPS6KB1
cg14311085_MT1A	-0.381392129	0.000216143	0.000480797	MT1A
cg11831394_RNA5SP482	-0.399350444	0.000216144	0.000480797	RNA5SP482
cg26081710_KIF5C	-0.346037301	0.000216144	0.000480797	KIF5C
cg13362012_RPL26P9	-0.328974512	0.000216146	0.000480799	RPL26P9
cg24968733_OR7E157P	-0.338487127	0.000216151	0.000480804	OR7E157P
cg03038245_HNRNPA1P23	-0.338038516	0.000216153	0.000480804	HNRNPA1P23
cg24969888_RASL10A	-0.352286252	0.000216153	0.000480804	RASL10A
cg02216951_MFSD11	0.404300816	0.000216154	0.000480804	MFSD11
cg26353006_CSNK1D	0.349459202	0.000216154	0.000480804	CSNK1D
cg00736622_RN7SL496P	-0.333132164	0.000216154	0.000480804	RN7SL496P
cg25271055_RPL39P16	-0.355841191	0.000216156	0.000480804	RPL39P16
cg09408629_LINC01874	0.381058144	0.000216158	0.000480804	LINC01874
cg09408629_RNA5SP89	0.381058144	0.000216158	0.000480804	RNA5SP89
cg09408629_SNORD32B	0.381058144	0.000216158	0.000480804	SNORD32B
cg17388638_HSD3BP2	-0.344327162	0.000216168	0.000480825	HSD3BP2
cg19880004_HHATL	-0.417001893	0.000216172	0.000480832	HHATL
cg02950209_HMHB1	-0.348680294	0.000216174	0.000480834	HMHB1
cg11382963_HMGN2P10	-0.367113147	0.000216175	0.000480834	HMGN2P10
cg02730714_FMO8P	-0.341253922	0.000216176	0.000480834	FMO8P
cg08426938_RNU4-17P	-0.337880386	0.000216178	0.000480837	RNU4-17P
cg24866437_GGTA2P	-0.331091228	0.000216179	0.000480838	GGTA2P
cg24742444_ATP6V1B1	0.325952367	0.000216182	0.000480841	ATP6V1B1
cg02426343_NOL4	0.315605442	0.000216183	0.000480841	NOL4
cg14127013_ADAMTS5	0.403059053	0.000216183	0.000480841	ADAMTS5
cg15644305_TRAT1	-0.333562584	0.000216191	0.000480855	TRAT1
cg17454173_AASS	-0.373774163	0.000216192	0.000480857	AASS
cg02746658_CFL1P2	0.445319412	0.000216195	0.00048086	CFL1P2
cg09619732_GLIS2	-0.348950379	0.000216201	0.000480871	GLIS2
cg11868136_CFL1P8	-0.350883082	0.000216202	0.000480871	CFL1P8
cg15844638_RPS16P2	-0.493133107	0.000216208	0.000480883	RPS16P2
cg09830308_MYB-AS1	0.328694463	0.000216209	0.000480883	MYB-AS1
cg04887089_PUDPP3	-0.413262547	0.00021621	0.000480883	PUDPP3
cg19769080_FN3K	0.467693411	0.000216215	0.000480886	FN3K
cg02357623_GEMIN4	-0.402831582	0.000216217	0.000480886	GEMIN4
cg15927196_RN7SKP172	0.473994463	0.000216218	0.000480886	RN7SKP172
cg18057692_GRIA4	-0.317429654	0.00021622	0.000480886	GRIA4
cg25206138_RN7SKP71	-0.313653957	0.00021622	0.000480886	RN7SKP71
cg07022959_MYL12BP3	-0.37008325	0.000216221	0.000480886	MYL12BP3
cg01824284_CCDC86	-0.331196476	0.000216221	0.000480886	CCDC86
cg26740375_RILPL1	-0.346115776	0.000216222	0.000480886	RILPL1
cg05186161_TIMM21	0.377580685	0.000216223	0.000480886	TIMM21
cg05713971_RPSAP37	0.325664733	0.000216224	0.000480886	RPSAP37
cg03184037_SLC29A1	0.317221573	0.000216229	0.000480886	SLC29A1
cg08859787_REEP4	-0.326343426	0.000216231	0.000480886	REEP4
cg14039968_CDCA4P2	-0.316517699	0.000216236	0.000480886	CDCA4P2
cg23383887_MIR494	-0.338464005	0.000216238	0.000480886	MIR494
cg22363520_RN7SKP166	-0.353740863	0.000216241	0.000480886	RN7SKP166
cg11128983_RNVU1-17	-0.33174576	0.000216242	0.000480886	RNVU1-17
cg11128983_GEMIN2P1	-0.33174576	0.000216242	0.000480886	GEMIN2P1
cg11128983_MYCNUT	-0.33174576	0.000216242	0.000480886	MYCNUT
cg11128983_RNU7-182P	-0.33174576	0.000216242	0.000480886	RNU7-182P
cg11128983_HAGLROS	-0.33174576	0.000216242	0.000480886	HAGLROS
cg11128983_C3orf85	-0.33174576	0.000216242	0.000480886	C3orf85
cg11128983_RN7SL415P	-0.33174576	0.000216242	0.000480886	RN7SL415P
cg11128983_DYNLL1P7	-0.33174576	0.000216242	0.000480886	DYNLL1P7
cg11128983_LINC00208	-0.33174576	0.000216242	0.000480886	LINC00208
cg11128983_PAEP	-0.33174576	0.000216242	0.000480886	PAEP
cg11128983_LINC02668	-0.33174576	0.000216242	0.000480886	LINC02668
cg11128983_RPS7P9	-0.33174576	0.000216242	0.000480886	RPS7P9
cg11128983_OR4C4P	-0.33174576	0.000216242	0.000480886	OR4C4P
cg11128983_RNU6-1175P	-0.33174576	0.000216242	0.000480886	RNU6-1175P
cg11128983_DNAJA1P1	-0.33174576	0.000216242	0.000480886	DNAJA1P1
cg11128983_RNA5SP430	-0.33174576	0.000216242	0.000480886	RNA5SP430
cg11128983_KRTAP12-3	-0.33174576	0.000216242	0.000480886	KRTAP12-3
cg11154349_SIRPB2	-0.46397865	0.000216242	0.000480886	SIRPB2
cg11308394_RPS29P8	-0.340759921	0.000216245	0.000480886	RPS29P8
cg11308394_RNU4-11P	-0.340759921	0.000216245	0.000480886	RNU4-11P
cg11308394_RNU6-869P	-0.340759921	0.000216245	0.000480886	RNU6-869P
cg11308394_HSFY1P1	-0.340759921	0.000216245	0.000480886	HSFY1P1
cg13289788_PIPSL	-0.343557899	0.000216248	0.000480889	PIPSL
cg27183435_UNC5B	-0.380708249	0.000216249	0.000480889	UNC5B
cg20983125_MTND4P14	-0.34362106	0.000216249	0.000480889	MTND4P14
cg17533960_TP53TG3	-0.335369133	0.000216253	0.000480895	TP53TG3
cg00171290_VGF	-0.337439175	0.000216253	0.000480895	VGF
cg01624348_REG4	-0.333322214	0.000216254	0.000480895	REG4
cg02875253_GSC	0.374338235	0.000216255	0.000480895	GSC
cg17477995_CLPSL2	-0.328837979	0.000216256	0.000480895	CLPSL2
cg00052482_OR3A1	-0.335879005	0.000216259	0.000480899	OR3A1
cg22120018_PPIAP55	-0.326535174	0.000216261	0.000480902	PPIAP55
cg08055490_BMP8A	-0.341281818	0.000216263	0.000480905	BMP8A
cg12076546_HMGN2P11	-0.319643502	0.000216267	0.000480912	HMGN2P11
cg25037011_MIR655	0.32476763	0.00021627	0.000480916	MIR655
cg11742016_ZNF729	-0.361652029	0.000216278	0.000480931	ZNF729
cg27208514_AGO2	-0.332817612	0.000216279	0.000480932	AGO2
cg15251010_WASL	-0.381548652	0.000216284	0.00048094	WASL
cg17454173_STRN	-0.372441495	0.000216286	0.000480941	STRN
cg24201741_RNU4-25P	0.395723399	0.000216287	0.000480941	RNU4-25P
cg00732589_PSAPL1	-0.330684688	0.000216287	0.000480941	PSAPL1
cg06779232_MIR203A	-0.331489425	0.000216288	0.000480941	MIR203A
cg25310867_NUTM2B	-0.328317186	0.000216292	0.000480948	NUTM2B
cg11674404_RRP1B	-0.320304995	0.000216294	0.000480952	RRP1B
cg05669210_LINC02024	0.308913619	0.000216298	0.000480957	LINC02024
cg25040746_SPDYE2B	-0.37830726	0.0002163	0.000480957	SPDYE2B
cg04320956_RPL21P23	-0.321903806	0.000216301	0.000480957	RPL21P23
cg07207099_CRNKL1	0.322664866	0.000216302	0.000480957	CRNKL1
cg06481168_SNORD113-3	0.325920338	0.000216302	0.000480957	SNORD113-3
cg22172358_CIITA	-0.342930322	0.000216302	0.000480957	CIITA
cg25644567_PDE4C	0.37831256	0.000216304	0.000480958	PDE4C
cg25033405_PHLDA2	-0.333167504	0.000216306	0.00048096	PHLDA2
cg20742389_TM4SF18	0.388165234	0.000216315	0.00048098	TM4SF18
cg08317284_FHOD3	0.316569987	0.000216318	0.000480985	FHOD3
cg05438523_LINC01712	-0.35172757	0.00021632	0.000480986	LINC01712
cg07362060_CEACAMP11	0.410635888	0.000216324	0.000480994	CEACAMP11
cg22314643_RN7SL666P	-0.331011153	0.000216327	0.000480994	RN7SL666P
cg11619434_TRDJ3	-0.325013404	0.000216327	0.000480994	TRDJ3
cg25395304_SNX1	-0.332254324	0.000216327	0.000480994	SNX1
cg15120247_IGDCC3	-0.329475674	0.000216329	0.000480996	IGDCC3
cg22829098_INSYN1	-0.418943834	0.00021633	0.000480996	INSYN1
cg09855983_OR6C3	-0.337905432	0.000216331	0.000480996	OR6C3
cg02514711_RNU1-63P	0.324794959	0.000216336	0.000481006	RNU1-63P
cg07207099_INTS2	0.325084481	0.000216337	0.000481006	INTS2
cg04414539_CCT8L2	-0.327345163	0.000216344	0.000481016	CCT8L2
cg10761315_CAPZA1P4	0.334711297	0.000216344	0.000481016	CAPZA1P4
cg21392220_SNORD114-7	-0.368813379	0.000216346	0.000481016	SNORD114-7
cg02265810_CASP5	-0.340740855	0.000216346	0.000481016	CASP5
cg03023681_CTNND1	-0.364090333	0.000216346	0.000481016	CTNND1
cg11406388_NPSR1	0.311781757	0.000216347	0.000481017	NPSR1
cg04639241_RNA5SP300	-0.335435926	0.00021635	0.000481017	RNA5SP300
cg11423687_NUTF2P5	-0.339970446	0.000216352	0.000481017	NUTF2P5
cg06902555_RPL32P27	-0.334329897	0.000216354	0.000481017	RPL32P27
cg18372600_RNU6-768P	-0.338857303	0.000216354	0.000481017	RNU6-768P
cg00619628_LRRC8A	-0.336837487	0.000216354	0.000481017	LRRC8A
cg13897388_RPL17P34	-0.384192868	0.000216354	0.000481017	RPL17P34
cg02021781_MACROD2-IT1	-0.41953037	0.000216355	0.000481017	MACROD2-IT1
cg16237262_LTB4R	-0.364568716	0.000216355	0.000481017	LTB4R
cg04962480_BICRA	0.388533269	0.000216356	0.000481017	BICRA
cg22227401_ZNF703	-0.346140755	0.000216358	0.000481019	ZNF703
cg25774020_KRT82	-0.34679003	0.000216358	0.000481019	KRT82
cg10284638_LGI3	-0.32406144	0.000216362	0.000481023	LGI3
cg05758100_PPY	-0.385665915	0.000216362	0.000481023	PPY
cg10723869_SNRNP40	-0.342913266	0.000216366	0.000481028	SNRNP40
cg10526559_LINC01761	0.360484492	0.000216369	0.000481034	LINC01761
cg13628022_AMT	0.404257361	0.000216373	0.000481041	AMT
cg06338987_LAMA5-AS1	-0.330308421	0.000216375	0.000481043	LAMA5-AS1
cg24413597_LINC00896	-0.376242896	0.000216384	0.000481062	LINC00896
cg00256632_ICE2P2	-0.319816047	0.000216386	0.000481064	ICE2P2
cg00117961_PALM	-0.424881159	0.000216391	0.000481071	PALM
cg10866131_ALG1L8P	-0.372227965	0.000216391	0.000481071	ALG1L8P
cg14562619_ASS1P9	-0.340382712	0.000216393	0.000481073	ASS1P9
cg14790638_IGHD6-13	-0.321720147	0.000216396	0.000481078	IGHD6-13
cg21050001_ANKRD34C	-0.312945236	0.000216401	0.000481086	ANKRD34C
cg02814691_IGKV1D-27	-0.393608748	0.000216401	0.000481086	IGKV1D-27
cg05186161_KCMF1	0.378092884	0.000216411	0.000481104	KCMF1
cg12870253_DUSP6	0.390015104	0.000216411	0.000481104	DUSP6
cg23809394_SNRPGP11	0.35788145	0.000216412	0.000481104	SNRPGP11
cg12398261_OR6K3	-0.337436816	0.000216417	0.00048111	OR6K3
cg23778363_SETD6P1	0.408031277	0.000216417	0.00048111	SETD6P1
cg20689962_GJD2	0.340820686	0.000216418	0.00048111	GJD2
cg06846495_FAM240C	0.395977774	0.000216419	0.00048111	FAM240C
cg10973241_RPS27P1	-0.335842444	0.000216425	0.000481123	RPS27P1
cg10383008_GAPDHP57	0.452709412	0.000216433	0.000481137	GAPDHP57
cg01348799_UGT2A3	0.341391164	0.000216433	0.000481137	UGT2A3
cg12552823_CHSY1	-0.389693259	0.000216438	0.000481145	CHSY1
cg09534232_TEX15	-0.311877981	0.000216447	0.000481164	TEX15
cg24130945_C11orf86	-0.340911392	0.000216453	0.000481175	C11orf86
cg20667334_CYP2W1	-0.321906801	0.000216455	0.000481176	CYP2W1
cg07123865_SHE	-0.356683522	0.000216457	0.000481178	SHE
cg10499042_HBQ1	-0.328689999	0.000216458	0.000481179	HBQ1
cg10543947_HTR6	0.330268676	0.000216462	0.000481186	HTR6
cg18430478_CPE	-0.353217399	0.000216474	0.000481211	CPE
cg10828903_CNTN1	-0.423575227	0.000216476	0.000481211	CNTN1
cg14419102_SLC17A7	0.442851618	0.000216476	0.000481211	SLC17A7
cg07914385_RNF144B	-0.332578413	0.000216478	0.000481213	RNF144B
cg07793432_FUT6	0.442922601	0.000216481	0.000481217	FUT6
cg16655291_ZDHHC12	0.354821636	0.000216482	0.000481218	ZDHHC12
cg24545937_BDKRB1	-0.370065893	0.000216485	0.00048122	BDKRB1
cg24305584_RNU6-1017P	0.338427548	0.000216485	0.00048122	RNU6-1017P
cg14429748_RPL32P8	-0.347823016	0.000216489	0.000481228	RPL32P8
cg03752932_DNASE1	-0.397873211	0.000216491	0.000481229	DNASE1
cg25389087_SLC9A1	-0.345084426	0.000216497	0.000481241	SLC9A1
cg08695504_MTND2P20	-0.300734021	0.000216499	0.000481244	MTND2P20
cg09661733_LINC02008	-0.339010453	0.0002165	0.000481245	LINC02008
cg09107912_BANF2	-0.385078185	0.000216502	0.000481246	BANF2
cg17331920_FN3K	-0.326735908	0.000216503	0.000481246	FN3K
cg19137806_IFNA16	0.3518642	0.000216505	0.000481248	IFNA16
cg07090813_MEOX2	-0.490340008	0.000216506	0.000481248	MEOX2
cg10880661_LAMA5	-0.340530663	0.000216507	0.000481248	LAMA5
cg25530761_LINC01214	-0.400142145	0.000216507	0.000481248	LINC01214
cg26393275_FBRSL1	-0.337342328	0.000216508	0.000481248	FBRSL1
cg07604616_HNRNPA3P12	0.407639024	0.000216509	0.000481248	HNRNPA3P12
cg02917143_ZFP57	-0.327814836	0.00021651	0.000481248	ZFP57
cg24281267_AGBL5-AS1	0.323105157	0.000216511	0.000481248	AGBL5-AS1
cg10934068_PKD1P2	-0.39669594	0.000216512	0.000481249	PKD1P2
cg05186161_HARBI1	0.378094899	0.000216513	0.000481249	HARBI1
cg19687532_PDE4C	-0.324175756	0.000216514	0.00048125	PDE4C
cg16936953_SLC9A1	0.393203728	0.000216517	0.000481251	SLC9A1
cg25710745_SCN3A	-0.364172904	0.000216517	0.000481251	SCN3A
cg11788945_ADAMTSL4	-0.372245702	0.00021652	0.000481255	ADAMTSL4
cg18160046_RNY4P16	-0.32833813	0.000216522	0.000481259	RNY4P16
cg15633679_NDUFB4P5	-0.415996844	0.000216524	0.00048126	NDUFB4P5
cg25195424_SKI	-0.334580268	0.000216525	0.000481261	SKI
cg03386509_BCL9L	-0.336038736	0.000216531	0.000481272	BCL9L
cg22168087_STAT1	0.316815464	0.000216533	0.000481275	STAT1
cg15452182_ADGRG1	-0.338077486	0.000216536	0.000481279	ADGRG1
cg00204782_SOX13	-0.411922509	0.000216537	0.00048128	SOX13
cg24856383_MIR1237	0.342926152	0.000216538	0.00048128	MIR1237
cg21856015_C18orf63	-0.376462405	0.00021654	0.000481282	C18orf63
cg07207099_RAG1	0.321223094	0.000216541	0.000481282	RAG1
cg08989647_RBFOX3	-0.330546133	0.000216543	0.000481284	RBFOX3
cg25657443_RNU6-1242P	-0.434303185	0.000216544	0.000481285	RNU6-1242P
cg22608845_RNU6-670P	-0.406607027	0.000216545	0.000481285	RNU6-670P
cg25644567_NTM	0.374932956	0.000216547	0.000481285	NTM
cg16402757_LINC02049	-0.293065239	0.000216548	0.000481285	LINC02049
cg08455781_RNY4P10	-0.449730654	0.000216548	0.000481285	RNY4P10
cg00725690_FSCN1	-0.330740663	0.000216549	0.000481285	FSCN1
cg15408512_RN7SKP48	-0.336755251	0.000216552	0.000481291	RN7SKP48
cg14246227_SLC2A7	-0.339326844	0.000216556	0.000481296	SLC2A7
cg03752932_CACNB3	-0.399515006	0.000216557	0.000481296	CACNB3
cg11878377_RN7SL63P	-0.439121299	0.000216557	0.000481296	RN7SL63P
cg24863484_NCR1	-0.389158672	0.000216558	0.000481296	NCR1
cg06234966_RNU6-1085P	-0.342847084	0.000216564	0.000481305	RNU6-1085P
cg10673648_PRR34	-0.333916703	0.000216566	0.000481305	PRR34
cg11367421_NUP35P2	-0.406129811	0.000216566	0.000481305	NUP35P2
cg02121773_MAPK6P4	-0.425870867	0.000216566	0.000481305	MAPK6P4
cg04858096_LAMA5	-0.354717242	0.000216567	0.000481305	LAMA5
cg13409544_XPOTP1	0.424708283	0.000216568	0.000481305	XPOTP1
cg08547343_NXNP1	0.324469321	0.000216569	0.000481305	NXNP1
cg25318301_EMX2OS	0.348354612	0.00021657	0.000481305	EMX2OS
cg22997974_ACSM4	-0.338008448	0.000216585	0.000481336	ACSM4
cg12877532_TRAV29DV5	-0.334669385	0.000216585	0.000481336	TRAV29DV5
cg10717472_CASTOR1	-0.412716089	0.000216587	0.000481337	CASTOR1
cg14668447_ARL6IP6	-0.436569786	0.000216587	0.000481337	ARL6IP6
cg19408449_VIM	-0.33999369	0.00021659	0.000481337	VIM
cg01624348_FAUP2	0.31941693	0.00021659	0.000481337	FAUP2
cg18285788_RN7SL561P	0.439277641	0.00021659	0.000481337	RN7SL561P
cg27146574_NPAS4	-0.363265398	0.000216595	0.000481343	NPAS4
cg22168087_ACTG1P1	0.317817977	0.000216595	0.000481343	ACTG1P1
cg14776351_MIR128-1	-0.393936983	0.000216596	0.000481343	MIR128-1
cg11893511_RPS10P5	-0.388339825	0.000216602	0.000481345	RPS10P5
cg18447419_RNU1-7P	-0.345688516	0.000216605	0.000481345	RNU1-7P
cg18447419_OR2M5	-0.345688516	0.000216605	0.000481345	OR2M5
cg18447419_RN7SKP61	-0.345688516	0.000216605	0.000481345	RN7SKP61
cg18447419_RNU6-873P	-0.345688516	0.000216605	0.000481345	RNU6-873P
cg18447419_RNA5SP484	-0.345688516	0.000216605	0.000481345	RNA5SP484
cg13605646_MSR1	0.361756908	0.000216605	0.000481345	MSR1
cg13085030_EIF4E1B	-0.331449393	0.000216607	0.000481345	EIF4E1B
cg04056946_OR6K1P	-0.356504557	0.000216607	0.000481345	OR6K1P
cg04056946_PPIAP68	-0.356504557	0.000216607	0.000481345	PPIAP68
cg04056946_RNU6-386P	-0.356504557	0.000216607	0.000481345	RNU6-386P
cg04056946_RPL10P10	-0.356504557	0.000216607	0.000481345	RPL10P10
cg22168087_SIRPG	0.316364922	0.00021661	0.000481349	SIRPG
cg24711512_LINC00333	-0.34292448	0.000216611	0.000481349	LINC00333
cg16655291_SCAMP4	0.359233839	0.000216618	0.000481358	SCAMP4
cg06051619_IGHD5-12	0.328994894	0.000216618	0.000481358	IGHD5-12
cg16596598_LINC01781	-0.313870422	0.000216619	0.000481358	LINC01781
cg16150798_SV2A	0.337328352	0.00021662	0.000481358	SV2A
cg04365481_SNORA63E	0.34473404	0.00021662	0.000481358	SNORA63E
cg19159404_VPS25P1	-0.37754013	0.000216621	0.000481358	VPS25P1
cg26329715_UBTD1	-0.340772173	0.000216622	0.000481359	UBTD1
cg16278658_SIGLEC10	-0.36263837	0.000216627	0.000481367	SIGLEC10
cg01610685_HTT	-0.429286677	0.000216628	0.000481367	HTT
cg25043643_GLIS2	-0.335353943	0.000216628	0.000481367	GLIS2
cg05186161_SFT2D1	0.383377986	0.00021663	0.000481369	SFT2D1
cg19952435_FBXL15	-0.415907746	0.000216632	0.00048137	FBXL15
cg13978534_TRAIP	0.3320347	0.000216638	0.000481381	TRAIP
cg09385285_MIR186	-0.343781871	0.000216643	0.000481389	MIR186
cg00148780_RNA5SP393	-0.412312682	0.000216643	0.000481389	RNA5SP393
cg05937774_ACTRT2	-0.381066492	0.000216648	0.000481394	ACTRT2
cg09830308_ZCRB1	0.332794335	0.000216648	0.000481394	ZCRB1
cg07420083_KIF7	-0.318630943	0.000216649	0.000481394	KIF7
cg24281267_CBX7	0.328690581	0.00021665	0.000481394	CBX7
cg03637781_NPSR1	0.301556167	0.00021665	0.000481394	NPSR1
cg01298350_MIR218-2	0.417125725	0.000216651	0.000481394	MIR218-2
cg11950994_USP36	-0.414770258	0.000216653	0.000481397	USP36
cg13074018_SLC25A15P2	-0.315031691	0.000216656	0.000481403	SLC25A15P2
cg11091734_RN7SL323P	-0.322730061	0.000216658	0.000481404	RN7SL323P
cg13628022_ATP2A1	0.398128223	0.00021666	0.000481406	ATP2A1
cg17669549_NANOGNBP1	-0.308016565	0.000216661	0.000481407	NANOGNBP1
cg16007508_HMGN2P36	-0.338307871	0.000216663	0.000481409	HMGN2P36
cg21578644_CFL1P8	-0.317781622	0.000216666	0.000481415	CFL1P8
cg00018229_RAC1P3	0.48662353	0.000216669	0.000481416	RAC1P3
cg22603433_ATP5F1AP2	0.335137232	0.000216672	0.000481421	ATP5F1AP2
cg24019999_RPL39P38	-0.339401427	0.000216673	0.000481422	RPL39P38
cg12877532_ZNF101	-0.331815954	0.000216676	0.000481425	ZNF101
cg05116002_FAM151A	0.39071508	0.000216677	0.000481426	FAM151A
cg17556150_FTMT	-0.345044485	0.000216678	0.000481426	FTMT
cg08476832_RPL21P107	-0.325099908	0.000216681	0.000481431	RPL21P107
cg12571007_LRRC49	-0.337965445	0.000216682	0.000481431	LRRC49
cg12051233_RAC1P3	-0.463814414	0.000216683	0.000481431	RAC1P3
cg00666820_NT5M	-0.333243597	0.000216689	0.000481442	NT5M
cg16189873_CREM	0.362471312	0.000216691	0.000481446	CREM
cg03061930_RN7SKP249	-0.336133699	0.000216693	0.000481447	RN7SKP249
cg00470469_IFI44	-0.331719675	0.000216695	0.000481449	IFI44
cg04206665_FMO3	-0.347569306	0.0002167	0.000481458	FMO3
cg27504269_GPAT2	-0.332773201	0.000216701	0.000481458	GPAT2
cg04194055_TEX50	-0.324768464	0.000216701	0.000481458	TEX50
cg20540806_ARC	0.317793772	0.000216706	0.000481466	ARC
cg09996633_GBX1	-0.371822763	0.000216709	0.000481471	GBX1
cg17806866_SMAD6	-0.313539043	0.000216711	0.000481471	SMAD6
cg27069691_TICAM1	-0.398696799	0.000216712	0.000481471	TICAM1
cg06902555_UQCRHP3	-0.344372912	0.000216712	0.000481471	UQCRHP3
cg24429037_RNA5SP195	-0.369786295	0.000216713	0.000481471	RNA5SP195
cg05436064_RNU2-36P	0.417511997	0.000216714	0.000481472	RNU2-36P
cg03044157_CRYBG2	-0.385663887	0.000216716	0.000481473	CRYBG2
cg09107912_SNORD6	0.38422007	0.000216717	0.000481473	SNORD6
cg04072177_TNFSF12	-0.335447215	0.000216717	0.000481473	TNFSF12
cg24952959_MEG8	0.330857501	0.000216719	0.000481473	MEG8
cg14668447_SSBL5P	-0.44401201	0.00021672	0.000481473	SSBL5P
cg12774454_IGKV4-1	-0.346395897	0.000216721	0.000481473	IGKV4-1
cg02215177_RNU4-1	0.383030487	0.000216721	0.000481473	RNU4-1
cg06952660_DYRK1B	-0.409772186	0.000216723	0.000481475	DYRK1B
cg11662061_MROH2B	-0.349004705	0.000216724	0.000481475	MROH2B
cg02408697_CSPG4	-0.336669173	0.000216731	0.000481487	CSPG4
cg15509969_CCNJL	0.311204	0.000216731	0.000481487	CCNJL
cg25353287_WFIKKN1	-0.334308959	0.000216733	0.000481488	WFIKKN1
cg08268925_RN7SKP252	-0.332140769	0.000216735	0.000481493	RN7SKP252
cg07636088_RPL23AP57	0.36762977	0.000216737	0.000481494	RPL23AP57
cg00470469_NMI	-0.324743537	0.00021674	0.000481498	NMI
cg11619434_RPL19P4	-0.323099953	0.000216742	0.0004815	RPL19P4
cg07785145_SNORD7	-0.334008585	0.000216743	0.0004815	SNORD7
cg12603344_MYB-AS1	0.335644341	0.000216743	0.0004815	MYB-AS1
cg13229245_BICD1	0.331186507	0.000216745	0.000481502	BICD1
cg00066022_TBC1D10B	0.356307529	0.000216748	0.000481508	TBC1D10B
cg11979875_RPL12P1	0.401927624	0.00021675	0.000481509	RPL12P1
cg21762728_TMEM63C	-0.322256078	0.000216752	0.000481511	TMEM63C
cg15029183_MFAP4	-0.324061056	0.000216756	0.000481518	MFAP4
cg09152224_GNG5P5	-0.321372557	0.00021676	0.000481524	GNG5P5
cg24310785_KCNK18	-0.309128529	0.000216763	0.000481531	KCNK18
cg01824284_MAP3K6	-0.324241805	0.000216765	0.000481531	MAP3K6
cg16231923_KCNQ4	0.394277027	0.000216766	0.000481533	KCNQ4
cg06612671_OR2H1	-0.344867944	0.000216768	0.000481536	OR2H1
cg07243941_NMBR-AS1	0.311786915	0.000216778	0.000481556	NMBR-AS1
cg24310785_CREB3L2-AS1	-0.324766098	0.000216783	0.000481564	CREB3L2-AS1
cg14710552_LAGE3P1	0.319390004	0.000216785	0.000481567	LAGE3P1
cg21402844_SPEM1	-0.321803006	0.000216793	0.000481582	SPEM1
cg05493727_RHAG	-0.334433483	0.000216796	0.000481584	RHAG
cg17531430_MMP3	-0.353062544	0.000216796	0.000481584	MMP3
cg02355304_CLPTM1	-0.361267126	0.000216797	0.000481584	CLPTM1
cg17096979_MIR588	-0.346693127	0.000216797	0.000481584	MIR588
cg23402337_FGF22	-0.350548766	0.000216801	0.000481589	FGF22
cg12368522_EDN2	-0.325891959	0.000216802	0.000481589	EDN2
cg09417761_BSN-AS1	-0.354202001	0.000216802	0.000481589	BSN-AS1
cg16217323_RNU6-462P	-0.324306683	0.000216803	0.000481589	RNU6-462P
cg02990361_POU5F1	0.37072089	0.000216806	0.000481592	POU5F1
cg00666820_KDM4B	-0.344852168	0.000216807	0.000481592	KDM4B
cg21245844_SSTR1	-0.319450096	0.000216807	0.000481592	SSTR1
cg21003420_CCL17	-0.350751913	0.000216809	0.000481593	CCL17
cg00204782_HPN-AS1	-0.408509577	0.000216811	0.000481596	HPN-AS1
cg12861945_OR7E26P	0.326519985	0.000216817	0.000481606	OR7E26P
cg25599786_TAS2R10	0.379357515	0.000216822	0.000481613	TAS2R10
cg12474980_ACY3	-0.354510464	0.000216823	0.000481613	ACY3
cg24588582_BCS1L	-0.334900084	0.000216823	0.000481613	BCS1L
cg01466133_CMA1	-0.323678949	0.000216824	0.000481613	CMA1
cg02673703_MIR301B	-0.336651163	0.000216825	0.000481613	MIR301B
cg04498418_PHKG1	-0.489743615	0.000216826	0.000481613	PHKG1
cg01843742_KRT17P7	-0.323186266	0.000216827	0.000481613	KRT17P7
cg16886051_RNU6ATAC30P	-0.350582256	0.000216827	0.000481613	RNU6ATAC30P
cg00318756_POLM	-0.353059868	0.000216829	0.000481616	POLM
cg14560276_EDDM3B	-0.358314139	0.000216831	0.000481618	EDDM3B
cg01293277_TNKS1BP1	-0.348347823	0.000216835	0.000481625	TNKS1BP1
cg05202629_FAM72D	0.402259905	0.000216837	0.000481626	FAM72D
cg05065319_ZFAT	-0.344949385	0.000216838	0.000481626	ZFAT
cg19271242_PRKAG3	-0.374350862	0.00021684	0.000481626	PRKAG3
cg11208672_GLIS2	-0.338445912	0.000216841	0.000481626	GLIS2
cg26668221_ZNF296	-0.340901136	0.000216842	0.000481626	ZNF296
cg26607103_GABRA2	-0.435874466	0.000216842	0.000481626	GABRA2
cg24903382_LINC01761	0.404247164	0.000216842	0.000481626	LINC01761
cg10797095_RAI1	-0.336606553	0.000216843	0.000481626	RAI1
cg06661812_RNU6-140P	0.440735219	0.000216846	0.000481631	RNU6-140P
cg09417761_RNA5SP141	-0.347222572	0.000216847	0.000481631	RNA5SP141
cg00879723_ADCY3	-0.342863517	0.000216849	0.000481633	ADCY3
cg11532131_LINC00670	-0.423122829	0.000216851	0.000481635	LINC00670
cg11156873_DRG1P1	-0.330495958	0.000216852	0.000481635	DRG1P1
cg22168087_RNU4-84P	0.328951755	0.000216853	0.000481636	RNU4-84P
cg15251010_CAPZA3	-0.392086451	0.000216855	0.000481638	CAPZA3
cg02215177_GPR153	-0.375577568	0.000216856	0.000481638	GPR153
cg05103573_POU5F1	-0.328740341	0.000216859	0.000481641	POU5F1
cg24305584_PYGM	0.325773019	0.000216859	0.000481641	PYGM
cg19880004_CCDC28B	-0.424227869	0.000216863	0.000481645	CCDC28B
cg08455267_WNT7B	0.398695981	0.000216864	0.000481645	WNT7B
cg26379583_RNU6-159P	-0.34200484	0.000216864	0.000481645	RNU6-159P
cg18385770_KATNBL1P6	-0.633756918	0.000216872	0.00048166	KATNBL1P6
cg00470469_LYST	-0.337048838	0.000216875	0.000481662	LYST
cg19249811_NEXN-AS1	-0.338518888	0.000216876	0.000481662	NEXN-AS1
cg17114767_GLIS2	-0.344978459	0.000216876	0.000481662	GLIS2
cg18608151_AHDC1	-0.330222829	0.00021688	0.000481669	AHDC1
cg19159404_RN7SL807P	-0.378500759	0.000216881	0.00048167	RN7SL807P
cg07704344_SLX1B	-0.318091354	0.000216887	0.000481681	SLX1B
cg15756601_SPATA16	-0.330391081	0.000216888	0.000481681	SPATA16
cg13229245_OR9A1P	0.325347145	0.000216889	0.000481682	OR9A1P
cg11674404_HPS4	-0.311046649	0.000216894	0.00048169	HPS4
cg24916358_UNC5B	0.383613614	0.000216895	0.000481691	UNC5B
cg11690666_TCF7L1	-0.331795629	0.0002169	0.000481701	TCF7L1
cg25588120_ELAC1	-0.326288338	0.000216902	0.000481702	ELAC1
cg06952660_JDP2	-0.38546444	0.000216906	0.00048171	JDP2
cg11425656_RNU6-815P	-0.415974857	0.000216909	0.000481713	RNU6-815P
cg10964184_RN7SL807P	-0.368618504	0.000216911	0.000481713	RN7SL807P
cg25655084_TPT1P9	-0.374491875	0.000216911	0.000481713	TPT1P9
cg20981146_RN7SL692P	-0.347671353	0.000216911	0.000481713	RN7SL692P
cg25804542_DAGLB	0.405026064	0.000216914	0.000481716	DAGLB
cg09375488_TRIM58	-0.383340311	0.000216917	0.000481721	TRIM58
cg15029183_IGFBP4	-0.330403886	0.000216918	0.000481721	IGFBP4
cg15976390_PGF	-0.319101781	0.000216919	0.000481721	PGF
cg13370086_PSORS1C2	-0.32095013	0.00021692	0.000481722	PSORS1C2
cg25039694_RNU6-1169P	-0.458968146	0.000216921	0.000481723	RNU6-1169P
cg12877532_EIF2S1	-0.3304358	0.000216924	0.000481725	EIF2S1
cg17121694_TFPI2	-0.32951583	0.000216925	0.000481725	TFPI2
cg00001793_RPS16P2	-0.363207854	0.000216925	0.000481725	RPS16P2
cg03604388_RP9P	-0.355633575	0.000216926	0.000481725	RP9P
cg15542496_IGHG3	-0.336639947	0.000216929	0.000481729	IGHG3
cg06160592_MCEE	-0.387307429	0.000216931	0.000481732	MCEE
cg25633099_IRX1	-0.324607338	0.000216933	0.000481735	IRX1
cg06747314_VAV3-AS1	-0.346546074	0.000216935	0.000481735	VAV3-AS1
cg10946263_LINC02608	-0.331272118	0.000216936	0.000481735	LINC02608
cg16672940_KAAG1	-0.396239278	0.000216937	0.000481735	KAAG1
cg13322601_DNAJC5B	-0.321512383	0.000216937	0.000481735	DNAJC5B
cg10973241_RNA5SP145	-0.323957624	0.000216938	0.000481735	RNA5SP145
cg16899179_NFIX	-0.342127693	0.000216938	0.000481735	NFIX
cg11555335_RN7SKP137	-0.33705556	0.000216942	0.000481741	RN7SKP137
cg23587192_RNU2-7P	-0.400355943	0.000216945	0.000481745	RNU2-7P
cg08583127_DNAH2	-0.345990849	0.000216946	0.000481745	DNAH2
cg00069540_ACSS1	-0.37405125	0.000216947	0.000481745	ACSS1
cg14513900_RNU6-813P	-0.337784757	0.000216953	0.000481757	RNU6-813P
cg04474876_SPRYD4	-0.436008664	0.000216954	0.000481757	SPRYD4
cg12089094_MIR1289-2	-0.338959988	0.000216962	0.000481773	MIR1289-2
cg01722343_DSCAM-IT1	0.319665093	0.000216964	0.000481775	DSCAM-IT1
cg17174466_RN7SL305P	-0.299415044	0.000216967	0.000481779	RN7SL305P
cg15353666_FBXO24	-0.363902633	0.000216968	0.000481779	FBXO24
cg09830308_RAB11A	0.330499806	0.000216969	0.000481779	RAB11A
cg12473985_CDKN2B-AS1	-0.40069659	0.000216969	0.000481779	CDKN2B-AS1
cg26708548_BPIFB3	0.307901898	0.000216971	0.00048178	BPIFB3
cg16655291_ZNF37A	-0.356808252	0.000216972	0.00048178	ZNF37A
cg00333184_PSAPL1	-0.386107882	0.000216974	0.000481783	PSAPL1
cg09227800_CDKL3	-0.351163235	0.000216975	0.000481783	CDKL3
cg12571007_CNOT1	-0.343272703	0.000216976	0.000481783	CNOT1
cg03052030_RASGEF1C	0.436583707	0.000216979	0.000481788	RASGEF1C
cg08317284_ZNF772	0.317359877	0.000216981	0.000481788	ZNF772
cg10261952_OLA1P1	-0.327010858	0.000216981	0.000481788	OLA1P1
cg15452182_MYPOP	-0.339088855	0.000216986	0.000481797	MYPOP
cg10515528_SLC1A1	-0.461107057	0.000216988	0.000481797	SLC1A1
cg10434776_RN7SKP108	0.385912661	0.000216989	0.000481797	RN7SKP108
cg26379583_COX6CP6	-0.334684293	0.00021699	0.000481797	COX6CP6
cg17129519_RN7SKP212	-0.327278527	0.00021699	0.000481797	RN7SKP212
cg11156873_TRIM46	-0.329907453	0.000216997	0.000481811	TRIM46
cg17822947_CHCHD2P9	-0.331600041	0.000217001	0.000481814	CHCHD2P9
cg16975684_AIMP1P1	-0.3448456	0.000217001	0.000481814	AIMP1P1
cg06067437_RNU7-54P	0.324846047	0.000217002	0.000481814	RNU7-54P
cg20882490_IGLV5-48	-0.338576564	0.000217003	0.000481814	IGLV5-48
cg26543311_RPL35AP20	-0.351818864	0.000217003	0.000481814	RPL35AP20
cg26356782_RPS26P48	-0.329397815	0.000217005	0.000481817	RPS26P48
cg00732589_HTR5A	-0.34271014	0.000217006	0.000481817	HTR5A
cg02063485_AMBN	-0.323289212	0.000217007	0.000481817	AMBN
cg03958058_LINC00161	-0.332255248	0.000217009	0.000481819	LINC00161
cg05389984_MCCD1	0.398053099	0.000217022	0.000481846	MCCD1
cg15806890_ACTG1P21	-0.369050891	0.000217024	0.000481847	ACTG1P21
cg15806890_RNA5SP232	-0.369050891	0.000217024	0.000481847	RNA5SP232
cg01975548_RN7SKP108	0.401336917	0.000217025	0.000481848	RN7SKP108
cg27015201_FGF14-AS1	-0.404184149	0.000217034	0.000481866	FGF14-AS1
cg20695805_AGAP10P	0.322189053	0.000217037	0.000481868	AGAP10P
cg10723869_ANKRD18EP	-0.337543995	0.000217037	0.000481868	ANKRD18EP
cg02588929_PABPC1P8	-0.32272233	0.000217041	0.00048187	PABPC1P8
cg00834796_NEPNP	0.4419584	0.000217041	0.00048187	NEPNP
cg14122995_CALCB	-0.341721658	0.000217042	0.00048187	CALCB
cg18477299_RN7SL18P	-0.346055171	0.000217042	0.00048187	RN7SL18P
cg21018156_SP3P	-0.406947576	0.00021705	0.000481885	SP3P
cg20225678_ANKRD18B	-0.318913142	0.000217052	0.000481885	ANKRD18B
cg14668447_SPCS1	-0.445017545	0.000217052	0.000481885	SPCS1
cg16663425_OR10D3	-0.406062377	0.000217052	0.000481885	OR10D3
cg20225678_IGLJ6	-0.323596224	0.000217053	0.000481886	IGLJ6
cg08324397_NDUFA3	-0.366973587	0.000217055	0.000481887	NDUFA3
cg18095452_HNRNPA1P61	-0.363256755	0.000217058	0.000481892	HNRNPA1P61
cg16037947_ADAM11	0.375898408	0.000217063	0.0004819	ADAM11
cg02891046_ZNF703	-0.331817075	0.000217064	0.000481901	ZNF703
cg27543695_TBATA	-0.3348481	0.000217065	0.000481901	TBATA
cg11757122_RNU6-195P	-0.331684527	0.000217066	0.000481901	RNU6-195P
cg07207099_TMEM39A	0.324486666	0.000217069	0.000481906	TMEM39A
cg01817521_RN7SKP255	-0.329594826	0.00021707	0.000481906	RN7SKP255
cg05154833_ACTE1P	-0.313711145	0.000217072	0.000481907	ACTE1P
cg12485181_MIR655	-0.324354353	0.000217074	0.000481907	MIR655
cg05269124_RNU4-87P	-0.39224343	0.000217074	0.000481907	RNU4-87P
cg04200026_TNNI3	0.334551414	0.000217076	0.000481907	TNNI3
cg11998497_MTND5P17	-0.438440308	0.000217077	0.000481907	MTND5P17
cg18834259_SPINK5	0.352749822	0.000217078	0.000481907	SPINK5
cg24976563_MDGA1	-0.313861446	0.000217078	0.000481907	MDGA1
cg13229245_VIL1	0.317990693	0.000217079	0.000481907	VIL1
cg15701795_GSN	-0.496893615	0.000217079	0.000481907	GSN
cg07123865_DDX31	-0.352841192	0.000217079	0.000481907	DDX31
cg23024913_RNY4P10	-0.348928686	0.000217081	0.000481908	RNY4P10
cg12420787_TRERNA1	-0.323653721	0.000217082	0.000481908	TRERNA1
cg22538778_CLU	0.314700359	0.000217085	0.000481913	CLU
cg00879723_TSPAN10	-0.33905933	0.000217086	0.000481913	TSPAN10
cg12929983_AKAP1	-0.398637692	0.000217087	0.000481914	AKAP1
cg24578004_SNORD65B	-0.344982765	0.000217089	0.000481917	SNORD65B
cg19653415_SLAMF6	-0.315832588	0.000217092	0.000481922	SLAMF6
cg13195508_ASPDH	-0.343541883	0.000217094	0.000481922	ASPDH
cg04054096_SNORD115-19	-0.326359858	0.000217095	0.000481922	SNORD115-19
cg00658016_OR2T8	0.347976179	0.000217096	0.000481924	OR2T8
cg20799252_LINC01644	-0.431849294	0.000217097	0.000481924	LINC01644
cg17264779_CHRDL2	-0.377276988	0.000217098	0.000481924	CHRDL2
cg10548700_EIF4A2	0.319289229	0.000217106	0.000481939	EIF4A2
cg20273656_COL18A1-AS1	-0.33475442	0.000217106	0.000481939	COL18A1-AS1
cg12776173_LINC01039	-0.327187445	0.000217111	0.000481947	LINC01039
cg02875253_PARP4P2	0.388195746	0.000217114	0.000481951	PARP4P2
cg21953717_PTRHD1	-0.369022405	0.000217117	0.000481956	PTRHD1
cg23348107_IFT27	-0.421827542	0.000217119	0.000481958	IFT27
cg21830932_PUDPP3	-0.335669894	0.00021712	0.000481958	PUDPP3
cg09912135_HTR5A	0.39070441	0.000217121	0.000481958	HTR5A
cg26329715_LMF1	-0.340500627	0.000217124	0.000481963	LMF1
cg00558219_BLOC1S3	-0.338842023	0.000217126	0.000481964	BLOC1S3
cg27543695_LCE3A	-0.340755173	0.000217126	0.000481964	LCE3A
cg01394078_PRAMEF4	-0.448372953	0.000217127	0.000481965	PRAMEF4
cg04498418_PHLDB1	-0.473122326	0.000217129	0.000481965	PHLDB1
cg18556420_FN3K	-0.348209482	0.000217129	0.000481965	FN3K
cg16596598_CTCFL	-0.324176919	0.000217131	0.000481966	CTCFL
cg21000599_FRG2	-0.335570399	0.000217134	0.00048197	FRG2
cg25081128_LTBP3	-0.334202204	0.000217134	0.00048197	LTBP3
cg14796406_ZNF703	0.408515282	0.000217143	0.000481987	ZNF703
cg16080175_HAUS4P1	-0.403527567	0.000217145	0.00048199	HAUS4P1
cg03785456_ACTBP6	-0.349236528	0.000217149	0.000481997	ACTBP6
cg26353006_CHERP	0.350602695	0.000217155	0.000482007	CHERP
cg10218880_RN7SL107P	0.378550165	0.00021716	0.000482015	RN7SL107P
cg02154924_KRTAP29-1	-0.324456254	0.00021716	0.000482015	KRTAP29-1
cg05861871_PMEPA1	-0.310514703	0.000217162	0.000482018	PMEPA1
cg14030993_ISLR2	0.355231526	0.000217165	0.000482022	ISLR2
cg04873061_HMGN2P36	0.364928746	0.00021717	0.00048203	HMGN2P36
cg08317284_BNIP3	0.327810504	0.000217172	0.00048203	BNIP3
cg16596598_HOMER2P2	-0.318537578	0.000217172	0.00048203	HOMER2P2
cg07207099_CXCL11	0.319601068	0.000217174	0.00048203	CXCL11
cg05821771_RPL34P31	-0.338699854	0.000217176	0.00048203	RPL34P31
cg16278658_LINC00877	-0.362020814	0.000217176	0.00048203	LINC00877
cg13085553_WNK2	-0.331809164	0.000217177	0.00048203	WNK2
cg16257480_CTNNA2-AS1	-0.399330907	0.000217177	0.00048203	CTNNA2-AS1
cg19891476_RGS9BP	-0.368530946	0.000217177	0.00048203	RGS9BP
cg03799335_SLC16A10	-0.355395966	0.000217178	0.00048203	SLC16A10
cg09079173_RNU6-72P	-0.349217647	0.00021718	0.00048203	RNU6-72P
cg21673338_XRRA1	-0.375256142	0.00021718	0.00048203	XRRA1
cg14296394_SORCS2	-0.400111346	0.000217183	0.000482035	SORCS2
cg03591123_CASP12	-0.330420119	0.000217184	0.000482035	CASP12
cg06750410_RRBP1	-0.338771216	0.000217186	0.000482039	RRBP1
cg20695805_RN7SKP77	0.317810065	0.00021719	0.000482043	RN7SKP77
cg24561600_RPS27P10	-0.377001821	0.00021719	0.000482043	RPS27P10
cg10940206_MIR2053	-0.421565551	0.000217198	0.000482057	MIR2053
cg27088822_HMGN2P36	-0.343183675	0.000217198	0.000482057	HMGN2P36
cg05971678_SKI	-0.324906653	0.000217199	0.000482057	SKI
cg03958058_SDHCP2	-0.316334094	0.000217204	0.000482065	SDHCP2
cg02399454_RNU7-23P	-0.353678011	0.000217205	0.000482066	RNU7-23P
cg26329715_TONSL-AS1	-0.332471517	0.000217206	0.000482066	TONSL-AS1
cg07190763_PTPN2P2	0.378550158	0.000217211	0.000482075	PTPN2P2
cg11423687_PANTR1	-0.338164502	0.000217212	0.000482075	PANTR1
cg10905987_WDTC1	-0.391591784	0.000217213	0.000482075	WDTC1
cg07890549_MIR590	-0.392224854	0.000217214	0.000482075	MIR590
cg12522870_RNU6-1157P	-0.378943735	0.000217215	0.000482075	RNU6-1157P
cg00807877_TRBC1	-0.351265633	0.000217216	0.000482075	TRBC1
cg22698544_SLX1B	0.372101565	0.000217216	0.000482075	SLX1B
cg15461618_LTBP4	-0.33353291	0.000217222	0.000482085	LTBP4
cg08438705_UGT3A1	-0.33531918	0.000217223	0.000482085	UGT3A1
cg07793432_RLN1	-0.441527386	0.000217225	0.000482086	RLN1
cg16111704_SORCS3	0.402156598	0.000217225	0.000482086	SORCS3
cg18888655_ACSF2	-0.335526735	0.000217229	0.000482088	ACSF2
cg08069675_VTRNA1-2	-0.347092813	0.000217229	0.000482088	VTRNA1-2
cg19727026_ASB18	-0.42873013	0.00021723	0.000482088	ASB18
cg05818000_IGSF3	-0.356065807	0.000217231	0.000482088	IGSF3
cg20498175_REXO1L1P	-0.384583168	0.000217231	0.000482088	REXO1L1P
cg13085030_SNRPGP8	-0.329026351	0.000217233	0.000482088	SNRPGP8
cg23401796_PLCZ1	-0.420048324	0.000217233	0.000482088	PLCZ1
cg07275606_NKAIN4	-0.352974923	0.000217239	0.000482099	NKAIN4
