## Supplementary Tables for "Sex-stratified and interaction multi-omics analysis of DNA methylation and gene expression in asthma": Table_Supplementary Table S2b.csv (part 15 of 32)

Table S2b. Asthma-specific trans-expression quantitative trait methylation (trans-eQTM) associations identified in the sex-combined analysis.
cg08073629_NFAM1	-0.361057357	0.000217242	0.000482103	NFAM1
cg07176064_NUTM2B	-0.3392488	0.000217243	0.000482104	NUTM2B
cg13248604_SNORD108	-0.355944114	0.000217247	0.000482109	SNORD108
cg13798109_FAM240C	-0.330888461	0.000217248	0.000482109	FAM240C
cg02234216_ZNF296	-0.383909163	0.000217248	0.000482109	ZNF296
cg11921348_HSP90AB7P	-0.347274026	0.000217251	0.000482114	HSP90AB7P
cg05368609_MIR944	-0.331032684	0.000217255	0.000482121	MIR944
cg12836961_RPL7P29	-0.343417384	0.000217257	0.000482122	RPL7P29
cg03830265_VGLL3	-0.36127157	0.00021726	0.000482125	VGLL3
cg17844690_SNORD48	-0.404954673	0.00021726	0.000482125	SNORD48
cg09480417_RNU6-1009P	-0.347378997	0.000217262	0.000482127	RNU6-1009P
cg19880004_PRDM15	-0.43024623	0.000217267	0.000482135	PRDM15
cg05260298_TINAG	-0.325159181	0.000217267	0.000482135	TINAG
cg15391723_RNU1-52P	-0.3512757	0.000217271	0.000482141	RNU1-52P
cg01202651_SPEM1	-0.401861951	0.000217274	0.000482145	SPEM1
cg12474980_SNX32	-0.35945954	0.000217282	0.000482162	SNX32
cg05818000_MIR8485	-0.365410727	0.000217285	0.000482166	MIR8485
cg06629146_NPSR1	0.355525906	0.000217287	0.000482166	NPSR1
cg09562938_KYNU	-0.393415079	0.000217287	0.000482166	KYNU
cg25239516_GRID1-AS1	-0.349788277	0.000217289	0.000482169	GRID1-AS1
cg21133255_PERM1	-0.331478098	0.00021729	0.000482169	PERM1
cg04572021_LOXL1	-0.358222072	0.000217292	0.000482173	LOXL1
cg04305691_MT1A	-0.30679582	0.000217296	0.000482178	MT1A
cg25037011_RNU6-912P	0.333558215	0.000217297	0.000482178	RNU6-912P
cg09162333_ZNF512B	-0.369381527	0.000217298	0.000482179	ZNF512B
cg02863594_RN7SL305P	0.285697017	0.000217302	0.000482184	RN7SL305P
cg05784996_MICU3	0.416375541	0.000217303	0.000482184	MICU3
cg21737632_RASA3	0.420661059	0.000217303	0.000482184	RASA3
cg20695805_NUTM1	0.321117709	0.000217304	0.000482184	NUTM1
cg11086960_SMARCAL1-AS1	-0.345239827	0.000217306	0.000482186	SMARCAL1-AS1
cg14086880_CRTAM	-0.308392804	0.000217308	0.000482188	CRTAM
cg04485371_NOX4	-0.324578051	0.000217309	0.000482188	NOX4
cg02747151_CLEC4F	-0.335931403	0.00021731	0.000482188	CLEC4F
cg00470469_GABRP	-0.34038642	0.00021731	0.000482188	GABRP
cg09435929_ENTR1P2	0.326800321	0.000217313	0.000482193	ENTR1P2
cg12942009_MIR1229	-0.340445612	0.000217317	0.000482199	MIR1229
cg15644305_APOBR	-0.339911837	0.000217319	0.0004822	APOBR
cg07979752_SFRP5	0.430332556	0.00021732	0.0004822	SFRP5
cg18320766_IGKV1-33	0.34189306	0.000217322	0.000482202	IGKV1-33
cg12877532_GJA10	-0.323538839	0.000217322	0.000482202	GJA10
cg15657225_CAPN8	0.385259939	0.000217326	0.000482209	CAPN8
cg07950307_FAAP24	0.32804664	0.000217327	0.000482209	FAAP24
cg14332079_PIWIL1	0.386019819	0.000217329	0.000482212	PIWIL1
cg14691886_HES5	-0.323142739	0.000217331	0.000482212	HES5
cg26337592_C1orf167	0.32627015	0.000217332	0.000482214	C1orf167
cg14609104_NTS	-0.31623749	0.000217335	0.000482217	NTS
cg18701685_OR7E62P	0.334128572	0.000217338	0.000482224	OR7E62P
cg02357623_CDK9	-0.41741835	0.000217341	0.000482227	CDK9
cg14634826_CNN2P8	-0.385629687	0.000217343	0.000482228	CNN2P8
cg01348938_NUP210P1	-0.325326499	0.000217343	0.000482228	NUP210P1
cg08044704_RNU6-1031P	-0.420258752	0.000217344	0.000482228	RNU6-1031P
cg18490567_HMGB1P9	-0.384664223	0.000217345	0.000482228	HMGB1P9
cg26740375_TJAP1	-0.358489522	0.000217347	0.000482228	TJAP1
cg12204166_ATP13A4-AS1	-0.408955383	0.000217347	0.000482228	ATP13A4-AS1
cg26353006_TENT5B	0.334478404	0.000217355	0.000482243	TENT5B
cg23024913_SOS1-IT1	-0.344297217	0.000217355	0.000482243	SOS1-IT1
cg00587635_RNU6-112P	0.37840127	0.000217368	0.000482267	RNU6-112P
cg10928544_LRRC69	-0.373655056	0.000217368	0.000482267	LRRC69
cg20870820_CHCHD2P2	-0.375507626	0.000217369	0.000482267	CHCHD2P2
cg00066022_IRF3	0.354778149	0.000217371	0.000482269	IRF3
cg02216951_ACSL3	0.405187923	0.000217375	0.000482276	ACSL3
cg22762615_GPR45	0.320778562	0.000217377	0.000482278	GPR45
cg01301741_LINC02612	-0.322265743	0.000217379	0.000482282	LINC02612
cg09841631_LINC02363	-0.492968706	0.000217382	0.000482287	LINC02363
cg07917878_KRTAP10-6	-0.322921686	0.000217389	0.000482299	KRTAP10-6
cg19687532_HSD17B3-AS1	-0.333360964	0.000217391	0.000482301	HSD17B3-AS1
cg11998497_CDSN	-0.424361467	0.000217395	0.000482305	CDSN
cg19516263_CCDC182	-0.347867011	0.000217395	0.000482305	CCDC182
cg24636969_MIR1265	0.33677838	0.000217396	0.000482305	MIR1265
cg12793111_SNORD115-38	-0.337235694	0.000217396	0.000482305	SNORD115-38
cg13229245_SLC35F5	0.323131041	0.000217399	0.000482309	SLC35F5
cg02775254_SNORA1	-0.368491619	0.000217401	0.000482311	SNORA1
cg14588669_RN7SKP15	-0.400432073	0.000217404	0.000482312	RN7SKP15
cg24821680_ACTBP7	-0.357232095	0.000217404	0.000482312	ACTBP7
cg06215923_PROS2P	-0.546275848	0.000217405	0.000482312	PROS2P
cg03958058_RPS3AP10	-0.321331913	0.000217406	0.000482312	RPS3AP10
cg23291158_GADD45A	-0.326839636	0.000217406	0.000482312	GADD45A
cg04751533_KRT16P1	-0.322857832	0.000217407	0.000482312	KRT16P1
cg07190763_CDH6	0.368459035	0.000217409	0.000482315	CDH6
cg26711344_RNU6-101P	0.39773097	0.000217414	0.000482325	RNU6-101P
cg01534242_ATP6V1G1P3	-0.352617942	0.000217416	0.000482327	ATP6V1G1P3
cg12877532_HACD3	-0.332473769	0.000217417	0.000482327	HACD3
cg08245275_LINC01643	-0.35079116	0.00021742	0.000482331	LINC01643
cg22268718_CYP4X1	0.417336718	0.000217423	0.000482336	CYP4X1
cg12526263_PSMD13	-0.411168749	0.000217424	0.000482336	PSMD13
cg09774124_LINC01991	-0.31840951	0.000217427	0.000482341	LINC01991
cg15897435_OR2J1	0.348180273	0.000217428	0.000482341	OR2J1
cg05091947_LTBP3	-0.353710368	0.000217429	0.000482341	LTBP3
cg24907862_MHENCR	0.319132121	0.000217433	0.000482347	MHENCR
cg27256177_CDYL-AS1	-0.348394468	0.000217434	0.000482348	CDYL-AS1
cg14550076_GSTA9P	-0.325427553	0.00021744	0.00048236	GSTA9P
cg04509100_RNA5SP233	-0.326183915	0.000217444	0.000482366	RNA5SP233
cg16000638_OR52E8	-0.335447254	0.000217445	0.000482366	OR52E8
cg10064029_FGF7P7	-0.378352564	0.000217445	0.000482366	FGF7P7
cg16919093_CDSN	-0.35075681	0.000217448	0.000482367	CDSN
cg13028038_ESRRB	-0.331998743	0.000217448	0.000482367	ESRRB
cg22114242_GATA3-AS1	0.37553584	0.000217449	0.000482367	GATA3-AS1
cg18580450_TACR3	-0.360773868	0.000217453	0.000482373	TACR3
cg01494348_SLC6A17-AS1	0.35251127	0.000217454	0.000482373	SLC6A17-AS1
cg16306043_BMPR1AP1	-0.441300285	0.000217454	0.000482373	BMPR1AP1
cg15776929_IMP3P2	-0.324730875	0.000217456	0.000482376	IMP3P2
cg25344969_TMEM79	-0.320241855	0.000217459	0.00048238	TMEM79
cg02682924_RN7SKP107	-0.327107963	0.000217461	0.000482381	RN7SKP107
cg13864165_MRPS18BP1	-0.337408268	0.000217462	0.000482381	MRPS18BP1
cg16234887_SLCO1C1	-0.328325059	0.000217466	0.000482388	SLCO1C1
cg07346595_RPLP1P13	-0.373645219	0.000217467	0.000482388	RPLP1P13
cg19081270_SLC25A5P7	0.325731984	0.000217468	0.000482388	SLC25A5P7
cg11988679_MRPL50P1	-0.329670329	0.000217468	0.000482388	MRPL50P1
cg01138305_ZIM3	-0.483913673	0.00021747	0.000482389	ZIM3
cg05856102_VN1R13P	-0.325963546	0.000217471	0.00048239	VN1R13P
cg18331249_DPH2	-0.333905441	0.000217473	0.000482391	DPH2
cg01878308_TPT1P9	-0.468517245	0.000217474	0.000482391	TPT1P9
cg17806866_FIZ1	-0.342390876	0.000217474	0.000482391	FIZ1
cg17323604_SPATA31D1	-0.327301121	0.000217478	0.000482396	SPATA31D1
cg06338987_DDX12P	-0.329951249	0.000217479	0.000482396	DDX12P
cg02443896_LRRC49	-0.417100686	0.000217479	0.000482396	LRRC49
cg17159699_CENPA	-0.348049549	0.000217485	0.000482406	CENPA
cg10797095_PCBP1	-0.339939939	0.000217488	0.000482411	PCBP1
ch.15.374589R_HHIPL1	0.393773502	0.000217489	0.000482411	HHIPL1
cg02234216_MIR99B	-0.38770825	0.00021749	0.000482411	MIR99B
cg25753291_GPR153	-0.324664071	0.000217492	0.000482414	GPR153
cg19687532_LONRF2P2	-0.325448877	0.000217494	0.000482416	LONRF2P2
cg25588120_TMEM192	-0.321340552	0.000217496	0.000482418	TMEM192
cg13203009_SDC4P	-0.382268394	0.000217496	0.000482418	SDC4P
cg20592691_DLX6-AS1	-0.403520708	0.000217498	0.000482418	DLX6-AS1
cg03023681_HIGD1AP16	-0.364816149	0.000217498	0.000482418	HIGD1AP16
cg05580671_TMEM240	0.343287064	0.000217504	0.000482427	TMEM240
cg20983125_SEC31B	-0.328653838	0.000217504	0.000482427	SEC31B
cg01068375_RNY1P15	-0.434173277	0.000217509	0.000482435	RNY1P15
cg13757419_SLITRK3	-0.336366569	0.00021751	0.000482436	SLITRK3
cg00161955_RNU1-52P	-0.421937444	0.000217516	0.000482446	RNU1-52P
cg11390628_MTCO1P42	-0.389183972	0.000217523	0.000482457	MTCO1P42
cg18849725_MIR147A	-0.339789249	0.000217523	0.000482457	MIR147A
cg10991855_IER3	-0.32547182	0.000217524	0.000482457	IER3
cg00340919_MED15P4	-0.383906428	0.000217527	0.000482463	MED15P4
cg09106728_TAS1R2	-0.338620442	0.000217529	0.000482466	TAS1R2
cg13605646_SLC6A3	-0.379828239	0.000217531	0.000482468	SLC6A3
cg08923338_RAI1	0.40191711	0.000217534	0.000482472	RAI1
cg09817248_MIR181A1HG	0.323263527	0.000217535	0.000482472	MIR181A1HG
cg15289253_TPP1	-0.33943301	0.000217536	0.000482472	TPP1
cg00879723_GPRIN2	-0.330540717	0.000217537	0.000482472	GPRIN2
cg15296799_CAMSAP3	-0.363245203	0.000217538	0.000482472	CAMSAP3
cg08111847_ADAMTS5	0.421524482	0.000217538	0.000482472	ADAMTS5
cg12944418_C16orf90	-0.340218714	0.000217541	0.000482475	C16orf90
cg03591123_IGKV3OR2-268	-0.330459095	0.000217544	0.000482481	IGKV3OR2-268
cg04343263_FOSL2	-0.347756763	0.000217546	0.000482482	FOSL2
cg20802509_ADM	-0.346186928	0.000217547	0.000482482	ADM
cg15148162_LINC01761	0.378559681	0.000217551	0.000482488	LINC01761
cg01120308_CDH6	0.384255672	0.000217551	0.000482488	CDH6
cg25159207_PLK5	0.388712848	0.000217556	0.000482496	PLK5
cg02893804_SLC45A1	-0.358972825	0.000217557	0.000482496	SLC45A1
cg02703870_CHAF1B	-0.388758629	0.000217557	0.000482496	CHAF1B
cg08229224_MCOLN3	-0.396943761	0.000217559	0.000482496	MCOLN3
cg04006143_NUTM2B	0.430676234	0.00021756	0.000482496	NUTM2B
cg11793413_RPL11P5	-0.441827434	0.00021756	0.000482496	RPL11P5
cg09950920_CLCN1	-0.302807957	0.00021757	0.000482517	CLCN1
cg20252529_AZGP1P2	-0.335770175	0.000217572	0.000482518	AZGP1P2
cg26740375_LRP5	-0.36227014	0.000217573	0.000482518	LRP5
cg14631896_RNA5SP145	-0.319932188	0.000217578	0.000482528	RNA5SP145
cg13229245_CSTF3	0.326002445	0.000217581	0.000482532	CSTF3
cg00171290_NPB	-0.332808044	0.000217584	0.000482534	NPB
cg21766141_FAM78A	-0.320163567	0.000217584	0.000482534	FAM78A
cg16549694_RN7SKP127	-0.483262432	0.000217585	0.000482534	RN7SKP127
cg10520070_FAM83B	-0.41851652	0.000217587	0.000482537	FAM83B
cg23987549_LINC01128	0.332808043	0.000217588	0.000482538	LINC01128
cg03055671_FAM240C	0.360839076	0.00021759	0.000482539	FAM240C
cg16913250_RNU2-72P	0.390128558	0.000217591	0.000482539	RNU2-72P
cg11880551_RPS15P9	0.401232005	0.000217592	0.000482539	RPS15P9
cg14584450_CERS6-AS1	-0.33988832	0.000217593	0.000482539	CERS6-AS1
cg00044848_HMGB3P1	-0.335047282	0.000217593	0.000482539	HMGB3P1
cg06880767_MIR103A1	-0.328560846	0.000217599	0.00048255	MIR103A1
cg11156873_EHD2	-0.332470233	0.000217605	0.000482561	EHD2
cg18057692_RNU1-89P	-0.322728193	0.000217611	0.000482572	RNU1-89P
cg15406420_RNA5SP126	-0.404253796	0.000217613	0.000482572	RNA5SP126
cg22493686_DRD5P2	-0.327250422	0.000217613	0.000482572	DRD5P2
cg13512830_FAM240C	0.383208545	0.000217614	0.000482572	FAM240C
cg20952901_RNF208	-0.35535473	0.000217615	0.000482573	RNF208
cg09074299_VWC2L-IT1	-0.364656657	0.000217617	0.000482575	VWC2L-IT1
cg14182120_MIRLET7BHG	-0.408025323	0.000217618	0.000482575	MIRLET7BHG
cg25016308_LINC01442	-0.372801795	0.00021762	0.000482579	LINC01442
cg05295494_RNU4-41P	0.347978912	0.000217628	0.000482589	RNU4-41P
cg12877532_VPS36	-0.332250552	0.000217628	0.000482589	VPS36
cg11706829_HAS1	-0.365240078	0.00021763	0.000482593	HAS1
cg04721764_SLC9B1P3	-0.353515663	0.000217636	0.000482603	SLC9B1P3
cg10728716_SNHG29	-0.359792443	0.000217639	0.000482609	SNHG29
cg26459473_CRYBA1	-0.327226521	0.000217641	0.00048261	CRYBA1
cg15109916_KLHL25	-0.411472937	0.000217644	0.000482612	KLHL25
cg01524501_PPM1L	0.434364159	0.000217644	0.000482612	PPM1L
cg14136582_HRK	-0.415947901	0.000217649	0.000482622	HRK
cg11156873_PCSK7	-0.331048737	0.000217651	0.000482625	PCSK7
cg16006105_DEFB122	-0.350373214	0.000217655	0.00048263	DEFB122
cg15703970_RNU6-169P	-0.315390281	0.000217655	0.00048263	RNU6-169P
cg17035132_OR7E130P	-0.339917919	0.000217662	0.000482643	OR7E130P
cg07419788_SNORD59A	-0.368533471	0.000217665	0.000482646	SNORD59A
cg16707092_TAS2R40	0.398237179	0.000217668	0.000482652	TAS2R40
cg01034367_SNORA5A	0.343129037	0.000217669	0.000482653	SNORA5A
cg02660271_NPSR1	0.372013937	0.000217671	0.000482654	NPSR1
cg16596598_ZP1	-0.318021787	0.000217674	0.000482658	ZP1
cg18100127_PLA2G12AP2	-0.334940409	0.000217677	0.000482663	PLA2G12AP2
cg05438523_SNORD54	-0.356523238	0.000217678	0.000482663	SNORD54
cg16603103_RPL7P33	-0.344654254	0.000217679	0.000482664	RPL7P33
cg05974788_OR1X5P	-0.431499559	0.000217682	0.000482669	OR1X5P
cg09232203_LINC01523	-0.401649144	0.000217683	0.000482669	LINC01523
cg05269124_GAPDHP24	-0.404979773	0.000217685	0.000482672	GAPDHP24
cg22172358_NFIX	-0.346926918	0.000217686	0.000482672	NFIX
cg17925226_RNA5SP198	-0.33153807	0.000217689	0.000482675	RNA5SP198
cg08044704_FZD5	-0.404535967	0.000217698	0.000482693	FZD5
cg24682073_NTS	-0.310190515	0.000217699	0.000482693	NTS
cg19455396_PRR20G	-0.347417483	0.000217699	0.000482693	PRR20G
cg08174789_HOXA9	-0.347160504	0.000217701	0.000482694	HOXA9
cg05861871_GRTP1	-0.326514032	0.000217711	0.000482712	GRTP1
cg00666820_GPRIN2	-0.329134084	0.000217712	0.000482713	GPRIN2
cg27459981_PHF7	0.378529055	0.000217716	0.00048272	PHF7
cg26376241_SHMT1P1	0.39355089	0.000217717	0.00048272	SHMT1P1
cg23792679_CASP16P	0.42498867	0.000217722	0.000482728	CASP16P
cg11128983_LSMEM2	-0.336233519	0.000217726	0.000482733	LSMEM2
cg21673338_SLC6A6	-0.364647675	0.000217729	0.000482733	SLC6A6
cg04307776_POU6F2	0.386638783	0.000217729	0.000482733	POU6F2
cg04498418_KRT5	-0.467527287	0.00021773	0.000482733	KRT5
cg11998497_LINC02487	-0.429430065	0.00021773	0.000482733	LINC02487
cg23024913_RNU6-198P	-0.340114083	0.000217731	0.000482733	RNU6-198P
cg24695071_LOXL4	-0.319743346	0.000217732	0.000482733	LOXL4
cg17044191_BMPR1B	-0.453008358	0.000217733	0.000482733	BMPR1B
cg11555335_SYT3	-0.337046064	0.000217733	0.000482733	SYT3
cg03386509_NFIC	-0.337621427	0.000217734	0.000482733	NFIC
cg07223926_CFL1P2	0.394002469	0.000217736	0.000482733	CFL1P2
cg09408629_TRPC7	0.37741814	0.000217736	0.000482733	TRPC7
cg08574629_PTK6	-0.419613189	0.000217737	0.000482733	PTK6
cg00619628_NFIX	-0.341930835	0.000217737	0.000482733	NFIX
cg05260298_KRTAP9-1	-0.326019414	0.000217738	0.000482733	KRTAP9-1
cg14155246_RNU4-74P	-0.318454504	0.000217739	0.000482733	RNU4-74P
cg04510815_RN7SL333P	-0.359106562	0.000217739	0.000482733	RN7SL333P
cg09007239_HSD17B3	-0.324486943	0.000217745	0.000482743	HSD17B3
cg27459981_ZFAND6	0.367869096	0.000217746	0.000482743	ZFAND6
cg10039163_IGLJ4	-0.321060924	0.000217747	0.000482744	IGLJ4
cg03513472_NDUFB9P2	-0.367910745	0.00021775	0.000482746	NDUFB9P2
cg14122110_MYH6	-0.330302014	0.000217751	0.000482746	MYH6
cg03078816_LINC02813	-0.351797913	0.000217752	0.000482746	LINC02813
cg01513516_BEST2	-0.368613787	0.000217753	0.000482746	BEST2
cg10991855_PPIF	-0.323892972	0.000217753	0.000482746	PPIF
cg02814691_OR52K2	-0.397510583	0.000217755	0.000482746	OR52K2
cg04498418_IVD	-0.491575745	0.000217756	0.000482746	IVD
cg01827571_SLC25A33	-0.375289354	0.000217757	0.000482746	SLC25A33
cg25318301_OR1D2	0.351670929	0.000217757	0.000482746	OR1D2
cg26403843_FAM240C	0.400959337	0.000217758	0.000482746	FAM240C
cg13930375_HLA-N	-0.350818848	0.000217758	0.000482746	HLA-N
cg23290207_ADGB	0.321779885	0.000217764	0.000482758	ADGB
cg15452182_RNF26	-0.340266015	0.00021777	0.000482768	RNF26
cg16237262_PDLIM7	-0.373369452	0.000217772	0.000482768	PDLIM7
cg02061007_FDX1P1	-0.331044371	0.000217772	0.000482768	FDX1P1
cg19147015_TEX41	-0.325252409	0.000217778	0.000482778	TEX41
cg25318301_OR6D1P	0.353198424	0.000217779	0.000482778	OR6D1P
cg20161227_PCDH17	-0.314058683	0.000217779	0.000482778	PCDH17
cg15251010_E2F6P2	-0.380260312	0.000217783	0.000482782	E2F6P2
cg23918905_TMEM14DP	0.379236629	0.000217784	0.000482782	TMEM14DP
cg17616904_LINCMD1	-0.400112908	0.000217785	0.000482782	LINCMD1
cg25138053_LCE1D	0.324609058	0.000217785	0.000482782	LCE1D
cg10932472_NUTM2B	-0.347079014	0.000217785	0.000482782	NUTM2B
cg00377727_DLX6	-0.297634953	0.00021779	0.000482791	DLX6
cg09391279_DCN	-0.338702947	0.000217793	0.000482795	DCN
cg11978593_IL36RN	-0.329779514	0.000217796	0.000482799	IL36RN
cg20595219_ZNF703	-0.352094186	0.000217797	0.0004828	ZNF703
cg02069524_MME	-0.435844099	0.000217801	0.000482806	MME
cg15022772_SAMD7	0.397413901	0.000217803	0.000482808	SAMD7
cg12129912_SOX30	0.34509612	0.000217805	0.000482812	SOX30
cg17162911_GAP43	-0.325304153	0.000217808	0.000482816	GAP43
cg22152156_RAC1P3	-0.43593823	0.000217812	0.000482821	RAC1P3
cg27237477_C18orf63	-0.32684862	0.000217812	0.000482821	C18orf63
cg25357918_OR2M3	-0.370337228	0.000217815	0.000482821	OR2M3
cg13487631_FHAD1-AS1	0.487256637	0.000217815	0.000482821	FHAD1-AS1
cg15509969_DLGAP1	0.320941161	0.000217815	0.000482821	DLGAP1
cg20936529_ASAP2	-0.338586497	0.000217816	0.000482821	ASAP2
cg17844690_LPCAT2BP	-0.401393339	0.000217818	0.000482823	LPCAT2BP
cg11465192_LINC00200	-0.351036973	0.00021782	0.000482825	LINC00200
cg01824284_DUOX2	-0.309500293	0.000217821	0.000482827	DUOX2
cg05186161_CEP76	0.381448479	0.000217823	0.000482828	CEP76
cg09518226_SNORD115-8	0.370638015	0.000217824	0.000482829	SNORD115-8
cg05472380_RPL29P19	-0.316848185	0.000217826	0.00048283	RPL29P19
cg16445317_CNTN1	-0.407940512	0.000217827	0.00048283	CNTN1
cg05541722_CT66	-0.340308649	0.000217828	0.00048283	CT66
cg03788509_SLC44A5	-0.321178037	0.000217828	0.00048283	SLC44A5
cg18430285_RN7SL273P	0.432611502	0.000217829	0.00048283	RN7SL273P
cg15166362_MIR572	-0.34530814	0.00021783	0.00048283	MIR572
cg12816748_EFCAB9	0.371371697	0.000217833	0.000482831	EFCAB9
cg26789038_RNA5SP91	-0.34478654	0.000217834	0.000482831	RNA5SP91
cg09038258_RNF113B	-0.313610756	0.000217834	0.000482831	RNF113B
cg24831391_RPL23AP3	-0.324822359	0.000217834	0.000482831	RPL23AP3
cg26926221_EPCAM	-0.438156403	0.000217837	0.000482835	EPCAM
cg22814961_NBPF18P	0.345643979	0.00021784	0.000482838	NBPF18P
cg05481981_TAS2R16	-0.370332667	0.000217843	0.000482842	TAS2R16
cg09936080_LRFN3	0.375542171	0.000217844	0.000482842	LRFN3
cg14050009_RN7SL274P	-0.426069949	0.000217845	0.000482843	RN7SL274P
cg14332079_LRRTM4	0.388218553	0.000217847	0.000482846	LRRTM4
cg17918184_RN7SKP270	-0.338241844	0.000217855	0.000482857	RN7SKP270
cg25094834_TRBV22OR9-2	-0.418101566	0.000217855	0.000482857	TRBV22OR9-2
cg25094834_RNU6-271P	-0.418101566	0.000217855	0.000482857	RNU6-271P
cg25861660_UGT2B17	-0.394458637	0.000217856	0.000482857	UGT2B17
cg12852285_VKORC1L1	-0.398030688	0.000217859	0.000482861	VKORC1L1
cg16185501_ARL2BPP3	0.523942294	0.000217862	0.000482865	ARL2BPP3
cg19931102_LRP1	-0.341533849	0.000217862	0.000482865	LRP1
cg19811864_SSR1P2	0.34927537	0.000217875	0.000482889	SSR1P2
cg16802996_RPS20P25	-0.361516906	0.000217875	0.000482889	RPS20P25
cg09221252_RN7SL231P	-0.334241117	0.000217883	0.000482905	RN7SL231P
cg23290207_TXNDC8	0.318390397	0.000217884	0.000482905	TXNDC8
cg19589317_RPS15P9	0.406816126	0.000217886	0.000482908	RPS15P9
cg11868136_RN7SL481P	-0.340568165	0.00021789	0.000482914	RN7SL481P
cg19014289_LINC02433	-0.352697246	0.000217893	0.00048292	LINC02433
cg25713657_LINGO4	-0.36262074	0.000217896	0.000482922	LINGO4
cg12877532_NDUFS5	-0.323427207	0.000217897	0.000482922	NDUFS5
cg11950994_MTG2	-0.416310163	0.000217901	0.000482922	MTG2
cg02251147_CICP4	-0.351444141	0.000217902	0.000482922	CICP4
cg01727128_IGKV1OR2-3	-0.391680694	0.000217902	0.000482922	IGKV1OR2-3
cg01727128_MIR548A1	-0.391680694	0.000217902	0.000482922	MIR548A1
cg01727128_RPS29P15	-0.391680694	0.000217902	0.000482922	RPS29P15
cg01727128_RPL30P12	-0.391680694	0.000217902	0.000482922	RPL30P12
cg13362012_FGF21	-0.333744533	0.000217903	0.000482923	FGF21
cg04665311_SH2D6	-0.327239935	0.000217905	0.000482926	SH2D6
cg14753740_MIR365A	0.335524926	0.000217908	0.000482929	MIR365A
cg18888655_GAMT	-0.32394048	0.000217911	0.000482934	GAMT
cg09396308_TMEM156	-0.336631285	0.000217913	0.000482937	TMEM156
cg00530579_LINC01588	-0.318259701	0.000217918	0.000482946	LINC01588
cg04456235_RNF208	0.386075044	0.00021792	0.000482948	RNF208
cg12877532_ATP8B1	-0.330439605	0.000217923	0.000482952	ATP8B1
cg22087659_SSX2IP	0.326528322	0.000217923	0.000482952	SSX2IP
cg25323530_MTCO1P42	-0.339663645	0.000217925	0.000482952	MTCO1P42
cg04498418_RAB11FIP3	-0.491984607	0.000217928	0.000482958	RAB11FIP3
cg13546658_HMGB1P26	0.360295142	0.000217932	0.000482963	HMGB1P26
cg03593057_LMF2	0.327727106	0.000217932	0.000482963	LMF2
cg25569590_HTR5A	0.461607286	0.000217935	0.000482964	HTR5A
cg14168295_KRBOX1	-0.332254736	0.000217936	0.000482964	KRBOX1
cg14526732_LINC02032	0.316117173	0.000217936	0.000482964	LINC02032
cg10723869_MIOS	-0.34144602	0.000217938	0.000482964	MIOS
cg07697756_PGBP	0.345813008	0.000217938	0.000482964	PGBP
cg16323231_USP17L8	-0.32356667	0.000217938	0.000482964	USP17L8
cg18692382_GLCCI1-DT	0.312606021	0.00021794	0.000482967	GLCCI1-DT
cg04515996_SLC52A3	0.327651977	0.000217943	0.00048297	SLC52A3
cg16348536_FRMPD1	-0.353899233	0.000217944	0.00048297	FRMPD1
cg10880661_RUSC1	-0.342065134	0.000217945	0.000482971	RUSC1
cg20219329_GPR32	0.363292179	0.000217951	0.000482982	GPR32
cg02578956_TNRC18P3	0.468084272	0.000217952	0.000482982	TNRC18P3
cg18404559_RPL31P44	0.360682272	0.000217953	0.000482982	RPL31P44
cg18007373_GLIS2	-0.33837474	0.000217954	0.000482982	GLIS2
cg05546346_OR6F1	-0.401444439	0.000217958	0.000482989	OR6F1
cg17454173_REV1	-0.377279142	0.000217959	0.000482989	REV1
cg21766141_TMEM8B	-0.312155669	0.00021796	0.000482989	TMEM8B
cg18536132_ID1	0.36091629	0.000217965	0.000482999	ID1
cg19427276_SPOCK3	-0.412074506	0.000217968	0.000483003	SPOCK3
cg16001227_HCG4B	-0.37864125	0.000217973	0.000483013	HCG4B
cg25389087_FBLN1	-0.323837921	0.000217977	0.000483018	FBLN1
cg09147065_ASPDH	-0.347134145	0.000217977	0.000483018	ASPDH
cg00066022_OR10K2	-0.344873635	0.000217979	0.000483019	OR10K2
cg27209389_SPATA45	0.516498011	0.000217984	0.000483028	SPATA45
cg25864987_RRBP1	-0.327543396	0.000217985	0.00048303	RRBP1
cg12877532_UBFD1	-0.328145461	0.000217987	0.000483032	UBFD1
cg16391801_KIF7	-0.315894796	0.000217989	0.000483033	KIF7
cg14197892_LINC01681	-0.407764417	0.00021799	0.000483033	LINC01681
cg17364850_KCNT2	-0.372273016	0.000217991	0.000483033	KCNT2
cg02775254_RNU6-763P	-0.354196729	0.000217991	0.000483033	RNU6-763P
cg09774124_GRAPL	-0.329688774	0.000217993	0.000483035	GRAPL
cg07269053_LINC01221	-0.354820756	0.000217994	0.000483035	LINC01221
cg18480033_LINC00837	-0.328571077	0.000217995	0.000483035	LINC00837
cg14357008_RNA5SP23	-0.407777332	0.000217998	0.00048304	RNA5SP23
cg06051312_LINC01342	-0.324817707	0.000218003	0.000483043	LINC01342
cg16436181_RPL5P29	-0.335419028	0.000218003	0.000483043	RPL5P29
cg09227800_PANK2	-0.353498309	0.000218003	0.000483043	PANK2
cg00442570_LINC00385	-0.381375097	0.000218003	0.000483043	LINC00385
cg23840219_PLA2G2E	0.318129448	0.000218007	0.00048305	PLA2G2E
cg17329886_CCL13	-0.361374669	0.000218011	0.000483056	CCL13
cg03545635_CDRT15P12	-0.33385406	0.000218013	0.000483056	CDRT15P12
cg12421834_NLRP7	0.319287197	0.000218013	0.000483056	NLRP7
cg20295071_LEPR	0.329195739	0.000218015	0.000483057	LEPR
cg00384264_PRKACB	-0.350613646	0.000218015	0.000483057	PRKACB
cg10095429_LINC01825	0.371835794	0.00021802	0.000483065	LINC01825
cg07314309_RPS15P9	0.356760157	0.000218021	0.000483065	RPS15P9
cg05173913_RPS26P45	0.383139088	0.000218026	0.000483075	RPS26P45
cg20983125_ITPKB-IT1	-0.334735567	0.000218029	0.000483079	ITPKB-IT1
cg09774124_RPS12P27	-0.33066065	0.00021803	0.000483079	RPS12P27
cg25588120_KIAA1143	-0.321222922	0.00021803	0.000483079	KIAA1143
cg05232081_TRIM60P17	-0.323966202	0.000218036	0.000483085	TRIM60P17
cg15042047_IGHV3-53	-0.37877771	0.000218036	0.000483085	IGHV3-53
cg07417146_UNC5B	-0.321332892	0.000218037	0.000483085	UNC5B
cg17121694_RNU2-11P	-0.340137212	0.000218037	0.000483085	RNU2-11P
cg08041408_INSC	-0.353964752	0.000218038	0.000483085	INSC
cg15257596_RN7SL807P	-0.465244122	0.000218041	0.000483087	RN7SL807P
cg05713971_RN7SL541P	0.317745888	0.000218041	0.000483087	RN7SL541P
cg06760305_SLC17A6	0.354436975	0.000218042	0.000483087	SLC17A6
cg15099537_C4BPAP2	-0.324639808	0.000218043	0.000483088	C4BPAP2
cg11704602_FOLR1	-0.339522768	0.000218045	0.000483091	FOLR1
cg00356435_CFL1P1	0.413742761	0.000218049	0.000483097	CFL1P1
cg16068431_HOXA9	-0.341093412	0.00021805	0.000483099	HOXA9
cg25033405_LINC00700	-0.320969381	0.000218054	0.000483105	LINC00700
cg00204782_FAM83G	-0.40643557	0.000218059	0.000483113	FAM83G
cg17653352_SNORD116-29	-0.352063781	0.000218061	0.000483116	SNORD116-29
cg24605553_NR1I2	0.3790131	0.000218064	0.000483117	NR1I2
cg19148440_OR8D4	0.318082142	0.000218065	0.000483117	OR8D4
cg06032500_RN7SKP90	-0.355372684	0.000218066	0.000483117	RN7SKP90
cg03040423_RSPH10B	-0.327553002	0.000218066	0.000483117	RSPH10B
cg03886523_RPS23P2	-0.353017512	0.000218068	0.000483117	RPS23P2
cg03886523_RN7SL542P	-0.353017512	0.000218068	0.000483117	RN7SL542P
cg03886523_MYF5	-0.353017512	0.000218068	0.000483117	MYF5
cg13969584_RNY1	0.353845273	0.000218069	0.000483118	RNY1
cg04751533_PKMP1	-0.328782008	0.000218072	0.000483119	PKMP1
cg05669210_RNU2-17P	0.32533783	0.000218072	0.000483119	RNU2-17P
cg15001930_CCL20	-0.343596886	0.000218072	0.000483119	CCL20
cg24264239_PRSS42P	-0.337891218	0.000218075	0.000483122	PRSS42P
cg15353666_ABCB6	-0.379409921	0.000218075	0.000483122	ABCB6
cg08073629_CELA3A	-0.360582216	0.000218077	0.000483122	CELA3A
cg01109250_MRPL50P1	-0.333110336	0.000218078	0.000483122	MRPL50P1
cg13565400_GPR153	0.337831123	0.000218078	0.000483122	GPR153
cg27294209_PPY	0.543059692	0.000218079	0.000483122	PPY
cg20952434_PAICSP6	-0.431805715	0.000218081	0.000483123	PAICSP6
cg11797283_GLIS2	0.345457784	0.000218082	0.000483123	GLIS2
cg16964439_SESTD1	-0.351539559	0.000218083	0.000483125	SESTD1
cg19217778_DLX2	-0.341320286	0.000218092	0.000483136	DLX2
cg20494891_PROM2	0.401945318	0.000218094	0.000483136	PROM2
cg09147065_CCL17	-0.347523827	0.000218096	0.000483136	CCL17
cg12341475_HNRNPA1P39	-0.480693487	0.000218096	0.000483136	HNRNPA1P39
cg09990103_DLEC1P1	0.33686813	0.000218097	0.000483136	DLEC1P1
cg10905987_SLC5A2	-0.38017475	0.000218097	0.000483136	SLC5A2
cg20595219_ISCUP1	-0.35057098	0.000218099	0.000483136	ISCUP1
cg20595219_SPACA1	-0.35057098	0.000218099	0.000483136	SPACA1
cg20595219_ACSM2B	-0.35057098	0.000218099	0.000483136	ACSM2B
cg20595219_RN7SKP169	-0.35057098	0.000218099	0.000483136	RN7SKP169
cg05186161_SEC31A	0.382447619	0.0002181	0.000483136	SEC31A
cg26759296_TGFBR1	-0.34614556	0.0002181	0.000483136	TGFBR1
cg00666820_MMP15	-0.341943533	0.000218103	0.000483139	MMP15
cg15271387_MYB-AS1	0.354473053	0.000218104	0.000483141	MYB-AS1
cg06820975_FN3K	0.429257302	0.000218107	0.000483145	FN3K
cg17392043_HIGD1AP12	-0.33591676	0.00021811	0.000483148	HIGD1AP12
cg04320956_DIRC1	-0.327842923	0.000218112	0.000483152	DIRC1
cg13795336_GJD4	-0.334819031	0.000218113	0.000483152	GJD4
cg01240583_SEC24D	-0.333619278	0.000218114	0.000483153	SEC24D
cg26594488_OR10G9	-0.324161826	0.000218118	0.00048316	OR10G9
cg06952660_EPHB3	-0.398094926	0.00021812	0.000483161	EPHB3
cg07905199_LINC02575	-0.316752009	0.000218121	0.000483161	LINC02575
cg00879723_PRR19	-0.331004534	0.000218123	0.000483165	PRR19
cg09235504_IGFALS	-0.343968809	0.00021813	0.000483175	IGFALS
cg20337110_FRRS1	-0.355308199	0.000218131	0.000483175	FRRS1
cg20599295_SLC9B1P4	-0.336067727	0.000218131	0.000483175	SLC9B1P4
cg05956076_MTCO1P51	-0.326109495	0.000218132	0.000483175	MTCO1P51
cg25293880_SPATA22	-0.331230212	0.000218133	0.000483176	SPATA22
cg09396308_FCRLA	-0.334845797	0.000218137	0.000483182	FCRLA
cg08272281_CST9LP2	-0.432933608	0.000218143	0.000483194	CST9LP2
cg26306154_SNORD13D	0.594042259	0.00021815	0.000483207	SNORD13D
cg09965679_PIANP	0.397478329	0.000218154	0.000483214	PIANP
cg01470686_UBE2Q2P12	-0.459515951	0.000218158	0.00048322	UBE2Q2P12
cg16181973_SLX1B	-0.324210263	0.00021816	0.000483223	SLX1B
cg11949518_MN1	-0.318194566	0.000218169	0.000483242	MN1
cg11133574_RPS15P9	0.411803507	0.00021817	0.000483242	RPS15P9
cg08324397_FBXL18	-0.368664811	0.000218171	0.000483242	FBXL18
cg18180710_KERA	0.332415958	0.000218174	0.000483242	KERA
cg23024913_TUBAP13	-0.332422185	0.000218174	0.000483242	TUBAP13
cg05713971_RPL32P6	0.318340511	0.000218175	0.000483242	RPL32P6
cg03123424_HTR1D	-0.329189196	0.000218175	0.000483242	HTR1D
cg23715213_SLC9A1	-0.331626717	0.000218176	0.000483242	SLC9A1
cg22772639_SLC35F1	-0.381415799	0.000218179	0.000483247	SLC35F1
cg27475875_RPL34P3	0.366490576	0.000218182	0.000483251	RPL34P3
cg00980696_DNM3-IT1	-0.325553322	0.000218183	0.000483253	DNM3-IT1
cg03623045_STIM1-AS1	-0.348236845	0.000218188	0.000483259	STIM1-AS1
cg24230904_FSTL4	-0.334160017	0.000218188	0.000483259	FSTL4
cg03830265_FSD1L	-0.372432003	0.00021819	0.000483261	FSD1L
cg09623286_RN7SL807P	0.346483805	0.0002182	0.000483281	RN7SL807P
cg10115321_OPRPN	-0.339028231	0.000218201	0.000483281	OPRPN
cg12852285_PGRMC2	-0.399181121	0.000218202	0.000483281	PGRMC2
cg07998554_LINC01681	0.367204001	0.000218206	0.00048329	LINC01681
cg24171294_ANGEL1	-0.342415171	0.000218211	0.000483299	ANGEL1
cg13565400_TMEM240	0.348190697	0.000218215	0.000483305	TMEM240
cg24588582_NAA80	-0.321163678	0.000218216	0.000483305	NAA80
cg07243941_TAS2R39	0.313965576	0.000218226	0.000483325	TAS2R39
cg00270291_CALM2P3	0.318423561	0.000218228	0.000483326	CALM2P3
cg09661733_VDAC1P7	-0.347815618	0.000218229	0.000483327	VDAC1P7
cg25855415_CLCN7	0.373668379	0.000218233	0.000483328	CLCN7
cg20111234_CFL1P2	0.340482575	0.000218234	0.000483328	CFL1P2
cg20322104_COX6B1P7	-0.368004965	0.000218237	0.000483328	COX6B1P7
cg20322104_RNU6-827P	-0.368004965	0.000218237	0.000483328	RNU6-827P
cg20322104_MTCO2P8	-0.368004965	0.000218237	0.000483328	MTCO2P8
cg20322104_SNORD115-30	-0.368004965	0.000218237	0.000483328	SNORD115-30
cg20322104_KRTAP4-7	-0.368004965	0.000218237	0.000483328	KRTAP4-7
cg06169910_RNU6-321P	0.412806208	0.000218237	0.000483328	RNU6-321P
cg10211696_ACP4	-0.321456578	0.000218239	0.000483328	ACP4
cg10261952_HPSE2	-0.327246879	0.000218239	0.000483328	HPSE2
cg24530557_CACNG8	-0.409153627	0.000218239	0.000483328	CACNG8
cg19687532_CYP2F1	-0.328697334	0.000218242	0.000483332	CYP2F1
cg15109916_KRT8P43	-0.403801004	0.000218249	0.00048334	KRT8P43
cg18400586_KRTAP23-1	-0.345861525	0.000218254	0.00048334	KRTAP23-1
cg11095122_DEFB130B	-0.368632356	0.000218258	0.00048334	DEFB130B
cg11095122_DEFB130A	-0.368632356	0.000218258	0.00048334	DEFB130A
cg04132177_HSP90AA5P	-0.321154148	0.000218261	0.00048334	HSP90AA5P
cg23428870_RNF208	0.381516489	0.000218265	0.00048334	RNF208
cg15542496_RN7SL304P	-0.346669346	0.000218265	0.00048334	RN7SL304P
cg15542496_LINC01826	-0.346669346	0.000218265	0.00048334	LINC01826
cg15542496_NPM1P28	-0.346669346	0.000218265	0.00048334	NPM1P28
cg15542496_DEFB106B	-0.346669346	0.000218265	0.00048334	DEFB106B
cg15542496_GPN3P1	-0.346669346	0.000218265	0.00048334	GPN3P1
cg15542496_CTBP2P6	-0.346669346	0.000218265	0.00048334	CTBP2P6
cg15542496_OR8F1P	-0.346669346	0.000218265	0.00048334	OR8F1P
cg15542496_GXYLT1P1	-0.346669346	0.000218265	0.00048334	GXYLT1P1
cg15542496_RPL18AP17	-0.346669346	0.000218265	0.00048334	RPL18AP17
cg15542496_SPACA7	-0.346669346	0.000218265	0.00048334	SPACA7
cg15542496_RNASE11	-0.346669346	0.000218265	0.00048334	RNASE11
cg15542496_RPL9P6	-0.346669346	0.000218265	0.00048334	RPL9P6
cg15542496_YRDCP3	-0.346669346	0.000218265	0.00048334	YRDCP3
cg16792066_RN7SL862P	0.33677859	0.000218265	0.00048334	RN7SL862P
cg14861778_IL7R	-0.405454214	0.000218265	0.00048334	IL7R
cg04728840_CACNG4	-0.393726109	0.000218266	0.00048334	CACNG4
cg04498418_TNPO2	-0.497008412	0.000218267	0.00048334	TNPO2
cg13930375_MTAPP2	-0.349167428	0.000218269	0.000483342	MTAPP2
cg25072611_DHFRP3	-0.388420125	0.000218275	0.000483354	DHFRP3
cg01293277_SRRM3	-0.339899631	0.000218277	0.000483356	SRRM3
cg05292018_ARGFX	-0.339195377	0.000218278	0.000483356	ARGFX
cg22801868_TRBV6-4	0.323911043	0.000218281	0.00048336	TRBV6-4
cg03004860_SERPINB8P1	-0.372369494	0.000218281	0.00048336	SERPINB8P1
cg14483161_DRAXIN	-0.318019372	0.000218292	0.000483381	DRAXIN
cg03209642_RNVU1-21	-0.321462713	0.000218297	0.000483386	RNVU1-21
cg22389545_LINC01998	0.362137911	0.000218298	0.000483386	LINC01998
cg25534226_RPSAP46	0.320746162	0.000218298	0.000483386	RPSAP46
cg02814691_FCGR2A	-0.383631425	0.000218298	0.000483386	FCGR2A
cg05684375_UNC5B	-0.345447737	0.000218299	0.000483386	UNC5B
cg10044466_MRPS18BP1	0.39399771	0.0002183	0.000483386	MRPS18BP1
cg08823203_CEACAM8	-0.384697546	0.0002183	0.000483386	CEACAM8
cg15120247_HMGN1P20	-0.333366592	0.000218302	0.000483388	HMGN1P20
cg25864987_ZNF414	-0.340291717	0.000218305	0.000483392	ZNF414
cg01881536_RNU6-140P	0.430060925	0.000218307	0.000483394	RNU6-140P
cg24863484_CHST1	-0.404691941	0.000218313	0.000483406	CHST1
cg25326727_LTK	-0.381273622	0.000218314	0.000483406	LTK
cg07207099_ZNF268	0.32449197	0.000218318	0.000483412	ZNF268
ch.12.1017720R_RNU6-485P	-0.470659884	0.000218319	0.000483412	RNU6-485P
cg06750410_KCNN4	-0.34057108	0.00021832	0.000483414	KCNN4
cg01586670_SKI	-0.336001964	0.000218322	0.000483415	SKI
cg00813837_RNU6-650P	-0.378482677	0.000218328	0.000483426	RNU6-650P
cg12877532_SNORD33	-0.329526326	0.000218329	0.000483428	SNORD33
cg16964439_CHEK1	-0.3586901	0.000218331	0.000483428	CHEK1
cg12332795_PPP1R13L	-0.342518184	0.000218331	0.000483428	PPP1R13L
cg13168050_IGHV4-34	-0.332075052	0.000218335	0.000483434	IGHV4-34
cg14611666_SOD1P1	-0.35603895	0.000218336	0.000483434	SOD1P1
cg11950994_CAMSAP3	-0.416880044	0.000218337	0.000483436	CAMSAP3
cg05081894_ACSM2A	-0.355394283	0.000218341	0.00048344	ACSM2A
cg12877532_CMTR2	-0.33019352	0.000218341	0.00048344	CMTR2
cg25855415_PXN	0.373994077	0.000218345	0.000483446	PXN
cg01616519_GPRC6A	0.356400223	0.000218347	0.000483446	GPRC6A
cg03775628_OR8K5	-0.323306201	0.000218348	0.000483446	OR8K5
cg05186161_PLPP5	0.382685236	0.000218348	0.000483446	PLPP5
cg18027157_HIGD1AP12	-0.401385741	0.00021835	0.000483448	HIGD1AP12
cg17714581_RPS2P48	-0.360702916	0.000218351	0.000483448	RPS2P48
cg22168087_LINC02694	0.318905142	0.000218351	0.000483448	LINC02694
cg08828819_LAMC3	0.332127025	0.000218355	0.000483454	LAMC3
cg10298896_RN7SL513P	-0.393524506	0.000218356	0.000483455	RN7SL513P
cg02814691_TBXAS1	-0.388194006	0.000218361	0.000483463	TBXAS1
cg20599295_IL9RP2	-0.348584296	0.000218363	0.000483464	IL9RP2
cg01233795_RNU7-185P	0.388249645	0.000218363	0.000483464	RNU7-185P
cg07243941_RN7SL720P	0.322111915	0.000218367	0.000483469	RN7SL720P
cg04945518_MUC4	-0.406287406	0.000218367	0.000483469	MUC4
cg12877532_NDUFB4P12	-0.317719651	0.000218369	0.000483469	NDUFB4P12
cg25310867_HMGN2P36	-0.336515447	0.000218369	0.000483469	HMGN2P36
cg18450582_LINC01867	-0.381413086	0.00021837	0.00048347	LINC01867
cg03985285_RNU6-361P	-0.389853919	0.000218378	0.000483485	RNU6-361P
cg03023681_RNF152	-0.350214036	0.000218382	0.000483488	RNF152
cg02282594_CHDH	0.340868116	0.000218383	0.000483488	CHDH
cg02951261_TRIM63	-0.349173597	0.000218383	0.000483488	TRIM63
cg23775119_RNU6-1140P	-0.327920461	0.000218387	0.000483488	RNU6-1140P
cg14710552_HAND2	0.324558829	0.000218389	0.000483488	HAND2
cg18692382_RNA5SP274	0.309481194	0.00021839	0.000483488	RNA5SP274
cg02058602_RN7SL299P	-0.337071251	0.00021839	0.000483488	RN7SL299P
cg02058602_RN7SL201P	-0.337071251	0.00021839	0.000483488	RN7SL201P
cg02058602_MARK2P14	-0.337071251	0.00021839	0.000483488	MARK2P14
cg02058602_MARK2P10	-0.337071251	0.00021839	0.000483488	MARK2P10
cg02621636_MIR2113	-0.331765125	0.000218391	0.000483488	MIR2113
cg09235147_LTBP4	-0.336418227	0.000218391	0.000483488	LTBP4
cg20966423_OR2M2	0.352127839	0.000218392	0.000483488	OR2M2
cg09830308_CIAO2A	0.329958765	0.000218393	0.000483488	CIAO2A
cg08324397_RHOD	-0.358874982	0.000218393	0.000483488	RHOD
cg10141352_IFNWP18	-0.329291998	0.000218396	0.000483489	IFNWP18
cg26338386_TBX5	-0.393111125	0.000218396	0.000483489	TBX5
cg12852285_LYPD1	-0.378666313	0.000218397	0.000483489	LYPD1
cg20407708_LINC01100	-0.390204652	0.000218398	0.000483489	LINC01100
cg20269267_RPS15P9	0.374340005	0.000218399	0.000483491	RPS15P9
cg20936529_VCL	-0.340559573	0.000218401	0.000483492	VCL
cg24279418_CSH1	0.385896368	0.000218402	0.000483492	CSH1
cg25728685_ID4	-0.345540812	0.000218407	0.000483501	ID4
cg06736113_LINC02789	-0.382866421	0.000218408	0.000483501	LINC02789
cg00637482_GPR32	0.346898014	0.000218409	0.000483502	GPR32
cg22444338_UPF3AP1	-0.326665505	0.000218412	0.000483507	UPF3AP1
cg19455396_RFPL4A	-0.341254724	0.000218413	0.000483508	RFPL4A
cg13465461_MIR1293	-0.334256887	0.000218414	0.000483508	MIR1293
cg20313807_NR1H5P	-0.423907216	0.000218416	0.00048351	NR1H5P
cg20488913_RAB27B	-0.349457353	0.00021842	0.000483512	RAB27B
cg12914151_LINC01712	-0.370256175	0.00021842	0.000483512	LINC01712
cg08951101_SETD1A	-0.352414073	0.00021842	0.000483512	SETD1A
cg17572056_TCF7L1	-0.326022644	0.000218421	0.000483513	TCF7L1
cg27025738_ANPEP	-0.322438682	0.000218423	0.000483516	ANPEP
cg11202824_PPP1R13L	-0.352673735	0.000218425	0.000483518	PPP1R13L
cg25983677_SSTR5	0.31519705	0.000218428	0.000483521	SSTR5
cg09162333_CCDC85C	-0.363946745	0.000218432	0.000483528	CCDC85C
cg08382137_TUBG1P	0.322980644	0.000218433	0.000483529	TUBG1P
cg05874519_RNA5SP181	-0.336855893	0.000218443	0.000483549	RNA5SP181
cg10411658_OR2J4P	-0.337024922	0.000218446	0.000483553	OR2J4P
cg13085030_MIR7-3	-0.316168631	0.000218449	0.000483559	MIR7-3
cg17202948_CHAT	0.363972602	0.000218451	0.000483561	CHAT
cg27459981_TENT4B	0.369244785	0.000218452	0.000483561	TENT4B
cg19586889_HSPB1	0.347677866	0.000218456	0.000483569	HSPB1
cg23670372_RPS16P8	-0.321812887	0.00021846	0.000483574	RPS16P8
cg01610685_RPL26P9	-0.421213949	0.000218462	0.000483574	RPL26P9
cg00164582_HMGB1P9	-0.342099291	0.000218463	0.000483574	HMGB1P9
cg23328066_EDIL3	0.311805653	0.000218463	0.000483574	EDIL3
cg01466133_SOX13	-0.346493193	0.000218466	0.000483574	SOX13
cg27195402_CDH23-AS1	-0.327536853	0.000218467	0.000483574	CDH23-AS1
cg18251222_RNU6-1144P	0.322102148	0.00021847	0.000483574	RNU6-1144P
cg00557704_NPM1P48	-0.335864436	0.000218471	0.000483574	NPM1P48
cg00557704_PNPP1	-0.335864436	0.000218471	0.000483574	PNPP1
cg00557704_RN7SKP144	-0.335864436	0.000218471	0.000483574	RN7SKP144
cg00557704_RNA5SP258	-0.335864436	0.000218471	0.000483574	RNA5SP258
cg00557704_RNA5SP353	-0.335864436	0.000218471	0.000483574	RNA5SP353
cg00557704_MIR1283-2	-0.335864436	0.000218471	0.000483574	MIR1283-2
cg04499147_LINC01310	-0.42682441	0.000218473	0.000483575	LINC01310
cg21435568_CCN5	0.345004362	0.000218473	0.000483575	CCN5
cg15830864_SOX18	-0.347586955	0.000218477	0.000483581	SOX18
cg14836984_USP29	-0.419762462	0.000218484	0.000483596	USP29
cg00569101_LINC00163	-0.326582367	0.000218486	0.000483597	LINC00163
cg14446103_TRBV11-2	-0.341848088	0.000218487	0.000483597	TRBV11-2
cg13188416_ANKRD11P1	0.328051747	0.000218489	0.000483599	ANKRD11P1
cg11788945_PPCDC	-0.377426609	0.000218489	0.000483599	PPCDC
cg10972590_TAS2R46	0.402685436	0.000218491	0.000483601	TAS2R46
cg18692382_DPEP1	0.328126081	0.000218493	0.000483601	DPEP1
cg25293880_CCDC146	-0.336944012	0.000218494	0.000483601	CCDC146
cg04590464_ZNF734P	0.395035268	0.000218495	0.000483601	ZNF734P
cg04698114_LINC00957	-0.344084664	0.000218495	0.000483601	LINC00957
cg00218134_LINC02765	-0.338152423	0.000218496	0.000483602	LINC02765
cg04858096_TRIM65	-0.35347521	0.0002185	0.000483608	TRIM65
cg16646597_CCL17	-0.349041665	0.000218502	0.000483609	CCL17
cg05186161_ABHD13	0.380008958	0.000218503	0.000483609	ABHD13
cg24118983_RBMS3	-0.328941757	0.000218503	0.000483609	RBMS3
cg24230904_LRP5L	-0.338053138	0.000218508	0.000483617	LRP5L
cg07850274_MANBA	-0.371015634	0.000218512	0.000483622	MANBA
cg14294245_LRRC74B	-0.333895518	0.000218512	0.000483622	LRRC74B
cg20540806_ADM5	0.315937987	0.000218515	0.000483628	ADM5
cg02658985_DHFRP3	-0.336896203	0.000218518	0.000483632	DHFRP3
cg15048714_FAM240C	-0.325313797	0.000218521	0.000483632	FAM240C
cg14563921_APOBEC3A	-0.44572735	0.000218521	0.000483632	APOBEC3A
cg05186161_CAMK2D	0.387445909	0.000218522	0.000483632	CAMK2D
cg10797095_ZNF296	-0.334143057	0.000218522	0.000483632	ZNF296
cg00598860_LRRC52	-0.33114435	0.000218523	0.000483632	LRRC52
cg16071815_SRRM3	-0.320352689	0.000218525	0.000483634	SRRM3
cg26277026_CD69	-0.32085852	0.000218528	0.000483634	CD69
cg16655291_E2F5	-0.356532798	0.000218528	0.000483634	E2F5
cg24131359_GLIS2	-0.327706069	0.000218529	0.000483634	GLIS2
cg24281267_CSNK1D	0.339236824	0.000218531	0.000483634	CSNK1D
cg25349034_RPL23AP39	-0.434625369	0.000218535	0.000483634	RPL23AP39
cg25349034_PRELID1P2	-0.434625369	0.000218535	0.000483634	PRELID1P2
cg25349034_KRT18P66	-0.434625369	0.000218535	0.000483634	KRT18P66
cg25349034_SLC22A12	-0.434625369	0.000218535	0.000483634	SLC22A12
cg25349034_RNY3P5	-0.434625369	0.000218535	0.000483634	RNY3P5
cg15644305_C17orf67	-0.345216754	0.000218535	0.000483634	C17orf67
cg27459981_CPNE3	0.370744593	0.000218535	0.000483634	CPNE3
cg10039163_LINC01876	-0.324465706	0.000218536	0.000483634	LINC01876
cg13978534_CADM2-AS1	0.33403058	0.000218536	0.000483634	CADM2-AS1
cg23081194_RN7SL18P	-0.311455899	0.000218538	0.000483635	RN7SL18P
cg05898482_AGXT	0.344702929	0.000218542	0.000483643	AGXT
cg17027335_IGLV8OR8-1	-0.408825987	0.000218545	0.000483646	IGLV8OR8-1
cg22635676_UNC5B	0.333580584	0.000218547	0.000483646	UNC5B
cg14873300_BECN2	-0.387270099	0.000218548	0.000483646	BECN2
cg05433549_RPL29P32	-0.349135492	0.000218548	0.000483646	RPL29P32
cg02215177_VANGL2	-0.385856423	0.000218549	0.000483646	VANGL2
cg04515996_CD83	0.323251361	0.000218551	0.000483646	CD83
cg11432526_CXCL5	-0.335608617	0.000218551	0.000483646	CXCL5
cg15609237_MRPL50P1	-0.33209602	0.000218552	0.000483646	MRPL50P1
cg23954535_SLC32A1	-0.327342262	0.000218552	0.000483646	SLC32A1
cg02357623_RREB1	-0.413704229	0.000218555	0.000483648	RREB1
cg21909391_THBD	-0.340622943	0.000218555	0.000483648	THBD
cg18626958_SAP18P3	-0.331317895	0.000218557	0.000483651	SAP18P3
cg05868023_MKI67	0.318174211	0.000218561	0.000483656	MKI67
cg21555099_USP32P1	-0.339337937	0.000218562	0.000483656	USP32P1
cg09757838_HCN1	0.335601347	0.000218562	0.000483656	HCN1
cg00364747_RNA5SP86	-0.375706409	0.00021857	0.000483672	RNA5SP86
cg09849405_CASTOR1	-0.402861254	0.000218572	0.000483674	CASTOR1
cg05186161_C5orf22	0.377767213	0.000218574	0.000483675	C5orf22
cg16964439_ARL5B	-0.352810199	0.000218574	0.000483675	ARL5B
cg16551849_EPS15P1	-0.368350984	0.000218577	0.000483678	EPS15P1
cg21762728_FN3K	-0.332535646	0.000218578	0.00048368	FN3K
cg11687389_CD27	-0.323395803	0.00021858	0.000483683	CD27
cg03591123_WDFY4	-0.324583609	0.000218582	0.000483685	WDFY4
cg21673338_ZKSCAN3	-0.36712031	0.000218585	0.000483688	ZKSCAN3
cg09911521_EEF1B2P7	0.43630183	0.000218586	0.000483689	EEF1B2P7
cg06779317_LCE3D	-0.356863627	0.000218591	0.000483697	LCE3D
cg06093185_LMO4	0.422277124	0.000218591	0.000483697	LMO4
cg23151860_TAS1R1	-0.414375569	0.000218594	0.000483697	TAS1R1
cg25716065_RNA5SP246	0.329397586	0.000218595	0.000483697	RNA5SP246
cg13098428_TRBV22OR9-2	-0.328359937	0.000218596	0.000483697	TRBV22OR9-2
cg13098428_RNU6-271P	-0.328359937	0.000218596	0.000483697	RNU6-271P
ch.15.374589R_LINC00957	0.401455785	0.000218597	0.000483697	LINC00957
cg16899501_LINC00319	-0.362941299	0.000218608	0.000483717	LINC00319
cg15712577_LINC02344	-0.325289267	0.000218608	0.000483717	LINC02344
cg20267559_SLX1B	0.372880155	0.000218609	0.000483717	SLX1B
cg26917828_RNU1-39P	-0.379163046	0.000218613	0.000483724	RNU1-39P
cg02215177_TMEM79	-0.374211729	0.000218619	0.000483735	TMEM79
cg16977073_MTND4P16	-0.319934129	0.000218622	0.000483735	MTND4P16
cg15353666_CTDSP1	-0.38760386	0.000218623	0.000483735	CTDSP1
cg14229362_UMOD	0.330780236	0.000218624	0.000483735	UMOD
cg27210166_FGF7P7	-0.323285181	0.000218624	0.000483735	FGF7P7
cg05139068_EEF1A1P16	-0.469072085	0.000218625	0.000483735	EEF1A1P16
cg27459981_PHAX	0.371054785	0.000218625	0.000483735	PHAX
cg16340485_WNT3A	-0.436977863	0.000218625	0.000483735	WNT3A
cg09830308_CLNS1A	0.327257333	0.000218627	0.000483737	CLNS1A
cg19234089_RGR	-0.334694217	0.000218629	0.000483738	RGR
cg18323824_GALNT13	-0.323682846	0.000218635	0.000483751	GALNT13
cg16792066_DSC2	0.315291909	0.000218643	0.000483767	DSC2
cg27459981_ARPC3	0.363125522	0.000218647	0.000483768	ARPC3
cg18268220_ETV5-AS1	-0.536285613	0.000218647	0.000483768	ETV5-AS1
cg09480417_RNU2-20P	-0.333292778	0.000218647	0.000483768	RNU2-20P
cg06752779_TAS2R8	-0.323158678	0.000218648	0.000483768	TAS2R8
cg12877532_DNAJC1	-0.325635651	0.000218652	0.000483775	DNAJC1
cg08301173_AFAP1	-0.333497059	0.000218653	0.000483776	AFAP1
cg17121694_ZNF114P1	-0.340498114	0.00021866	0.00048379	ZNF114P1
cg25855415_EPN3	0.367150647	0.000218663	0.000483792	EPN3
cg25180916_SLC17A4	0.340545745	0.000218663	0.000483792	SLC17A4
cg00218134_BLOC1S3	-0.348410668	0.000218668	0.000483802	BLOC1S3
cg07261948_RIPOR2	0.316386793	0.000218672	0.000483805	RIPOR2
cg14794599_PPP4R4	-0.410885943	0.000218673	0.000483805	PPP4R4
cg19991780_PCDH1	-0.328243912	0.000218673	0.000483805	PCDH1
cg17901463_CACNA1E	0.33565342	0.000218675	0.000483806	CACNA1E
cg14446103_OR5T1	-0.344099238	0.000218676	0.000483806	OR5T1
cg11575912_ZNF433-AS1	0.40481281	0.000218676	0.000483806	ZNF433-AS1
cg14206615_PUS7L	-0.45114182	0.000218677	0.000483806	PUS7L
cg01722343_LINC00463	0.314504498	0.000218677	0.000483806	LINC00463
cg00077738_RPS27P1	-0.388296177	0.000218681	0.00048381	RPS27P1
cg09851528_NUTM2B	0.382167649	0.000218682	0.000483811	NUTM2B
cg09755512_MIR607	-0.326989419	0.000218688	0.00048382	MIR607
cg05186161_SNX4	0.380155594	0.000218688	0.00048382	SNX4
cg08698035_ZNF877P	-0.377970254	0.000218689	0.00048382	ZNF877P
cg21115307_OTOP3	-0.409819044	0.00021869	0.00048382	OTOP3
cg16701925_C1QL3	-0.416192063	0.000218693	0.000483827	C1QL3
cg05012125_IL10RB	-0.350435295	0.000218696	0.00048383	IL10RB
cg17918184_NLRP11	-0.336625636	0.000218704	0.000483843	NLRP11
cg26681770_PTPRS	-0.324416644	0.000218704	0.000483843	PTPRS
cg15588585_OR10H3	-0.405152431	0.000218705	0.000483843	OR10H3
cg04751533_WFDC2	-0.333621818	0.000218706	0.000483843	WFDC2
cg05741563_LINC00700	-0.315242511	0.000218707	0.000483843	LINC00700
cg20896351_RPL39P29	-0.337601129	0.000218707	0.000483843	RPL39P29
cg23691743_LINC02799	-0.341426916	0.00021871	0.000483848	LINC02799
cg00743325_ADAMTS8	0.321683178	0.000218713	0.000483851	ADAMTS8
cg17735372_IGLV3-16	-0.337684118	0.000218713	0.000483851	IGLV3-16
cg10723869_LRRC36	-0.342706795	0.000218716	0.000483854	LRRC36
cg01255527_OTOG	-0.369483657	0.000218718	0.000483857	OTOG
cg05970080_CERS4	-0.352894947	0.00021872	0.000483859	CERS4
cg05448059_RNU6-599P	-0.331270766	0.000218723	0.000483863	RNU6-599P
cg05144042_SLC25A20	0.412142054	0.000218728	0.000483871	SLC25A20
cg12329916_RNF208	-0.362807039	0.000218735	0.000483885	RNF208
cg22972806_EPS15-AS1	-0.347327248	0.000218738	0.000483888	EPS15-AS1
cg09064754_TRBV25OR9-2	0.325620361	0.00021874	0.000483889	TRBV25OR9-2
cg16255663_SNRPGP11	-0.330618676	0.000218741	0.000483889	SNRPGP11
cg17096979_ATP6V0D2	-0.338219317	0.000218741	0.000483889	ATP6V0D2
cg00069540_SYNGAP1	-0.388164647	0.000218743	0.000483891	SYNGAP1
cg25319337_MIR100	-0.315151954	0.000218747	0.000483899	MIR100
cg03386811_PKMP1	-0.367965259	0.000218751	0.000483904	PKMP1
cg09828310_RPL23AP33	-0.319030545	0.000218752	0.000483904	RPL23AP33
cg23775119_MUCL3	-0.325430969	0.000218753	0.000483904	MUCL3
cg12492809_CDHR1	0.469817772	0.000218754	0.000483904	CDHR1
cg14408831_CH25H	-0.321049183	0.000218757	0.000483904	CH25H
cg09817445_RNU1-65P	-0.362133459	0.000218757	0.000483904	RNU1-65P
cg03545635_GGT1	-0.335221665	0.000218763	0.000483904	GGT1
cg08358620_APOC3	0.337932011	0.000218764	0.000483904	APOC3
cg20994742_RNU6-300P	0.426404229	0.000218764	0.000483904	RNU6-300P
cg11393028_RPL36AP14	-0.326737675	0.000218767	0.000483904	RPL36AP14
cg11393028_IQCF5-AS1	-0.326737675	0.000218767	0.000483904	IQCF5-AS1
cg11393028_LARP1BP1	-0.326737675	0.000218767	0.000483904	LARP1BP1
cg11393028_RNA5SP192	-0.326737675	0.000218767	0.000483904	RNA5SP192
cg11393028_RNU6-1172P	-0.326737675	0.000218767	0.000483904	RNU6-1172P
cg11393028_USP24P1	-0.326737675	0.000218767	0.000483904	USP24P1
cg11393028_RNA5-8SP2	-0.326737675	0.000218767	0.000483904	RNA5-8SP2
cg11393028_HAUS6P2	-0.326737675	0.000218767	0.000483904	HAUS6P2
cg08380311_CYP51A1P3	0.334248953	0.000218767	0.000483904	CYP51A1P3
cg21133255_SNPH	-0.340925459	0.000218768	0.000483905	SNPH
cg12386544_TRIML2	-0.340544165	0.00021877	0.000483906	TRIML2
cg05921384_VN1R34P	-0.333381876	0.000218774	0.000483913	VN1R34P
cg11674404_GBF1	-0.324228005	0.000218783	0.000483932	GBF1
cg14143172_RN7SKP226	0.328524694	0.000218789	0.000483936	RN7SKP226
cg14143172_OR4C10P	0.328524694	0.000218789	0.000483936	OR4C10P
cg14143172_MIR654	0.328524694	0.000218789	0.000483936	MIR654
cg14143172_LINC01665	0.328524694	0.000218789	0.000483936	LINC01665
cg18732855_SNORA36B	-0.341102724	0.00021879	0.000483936	SNORA36B
cg04888297_CPB2	0.344334397	0.000218793	0.000483936	CPB2
cg13474998_LINC01066	0.392069138	0.000218797	0.000483936	LINC01066
cg02496607_FTCD	-0.324694995	0.000218798	0.000483936	FTCD
cg02335117_MTCYBP39	-0.266216113	0.000218799	0.000483936	MTCYBP39
cg02335117_SOCS5P5	-0.266216113	0.000218799	0.000483936	SOCS5P5
cg02335117_LINC02654	-0.266216113	0.000218799	0.000483936	LINC02654
cg02335117_RNA5SP72	0.266216113	0.000218799	0.000483936	RNA5SP72
cg02335117_NPM1P10	0.266216113	0.000218799	0.000483936	NPM1P10
cg02335117_RN7SKP280	0.266216113	0.000218799	0.000483936	RN7SKP280
cg02335117_RN7SKP146	0.266216113	0.000218799	0.000483936	RN7SKP146
cg24118983_DOK6	-0.338795714	0.000218802	0.000483941	DOK6
cg15251010_GNL3	-0.377608768	0.000218804	0.000483943	GNL3
cg07261940_RPS7P2	-0.338538311	0.000218806	0.000483945	RPS7P2
cg09981313_RAC2	-0.329760744	0.000218808	0.000483947	RAC2
cg13401386_IGHV1-3	-0.32475384	0.000218808	0.000483947	IGHV1-3
cg11216917_LINC01808	0.447522197	0.000218813	0.000483956	LINC01808
cg25655084_THRB-AS1	-0.369484743	0.000218815	0.000483956	THRB-AS1
cg10905736_RNU4-14P	-0.316481678	0.00021882	0.000483966	RNU4-14P
cg05780543_AADACL2	-0.331854953	0.000218821	0.000483966	AADACL2
cg03854071_REXO1L1P	-0.420734524	0.000218825	0.000483972	REXO1L1P
cg06952660_SLC12A7	-0.404244348	0.000218829	0.000483979	SLC12A7
cg19586889_STAP2	0.348771668	0.000218832	0.000483982	STAP2
cg00619628_FBLN1	-0.323445411	0.000218834	0.000483982	FBLN1
cg26893816_OR4S1	-0.329535139	0.000218834	0.000483982	OR4S1
cg11153071_FN3K	-0.327374841	0.000218834	0.000483982	FN3K
cg09830308_PPP1R8	0.327335859	0.000218835	0.000483982	PPP1R8
cg10207609_VCAN	0.359911459	0.000218835	0.000483982	VCAN
cg16436181_RNU6-1	-0.331710541	0.000218838	0.000483986	RNU6-1
cg25644567_ADAMTS5	0.387268423	0.000218841	0.000483991	ADAMTS5
cg17218510_MEIOSIN	-0.397691551	0.000218845	0.000483995	MEIOSIN
cg14046470_HSBP1P2	-0.362214817	0.000218846	0.000483995	HSBP1P2
cg19111078_NUGGC	-0.320489482	0.000218846	0.000483995	NUGGC
cg18997918_LINC02049	-0.29778994	0.000218848	0.000483997	LINC02049
cg22108143_CAD	-0.417429832	0.000218849	0.000483997	CAD
cg00337181_RNU6-336P	-0.35717552	0.00021885	0.000483997	RNU6-336P
cg20007465_SOX11	0.310865985	0.00021885	0.000483997	SOX11
cg14030993_LINC02778	0.344586969	0.000218852	0.000483998	LINC02778
cg13680270_SLX1A	0.427483514	0.000218853	0.000483998	SLX1A
cg20852862_LINGO1	-0.340403551	0.000218854	0.000483998	LINGO1
cg17792994_RNU6ATAC4P	-0.386476554	0.000218861	0.000484013	RNU6ATAC4P
cg25261181_RNU6-918P	-0.332613283	0.000218864	0.000484016	RNU6-918P
cg09830308_VDAC3	0.334051649	0.000218865	0.000484017	VDAC3
cg17113508_MIR491	-0.436418286	0.000218867	0.000484018	MIR491
cg26827373_RPL35AP12	0.349304969	0.00021887	0.000484023	RPL35AP12
cg14615927_NPSR1	-0.308111325	0.000218871	0.000484023	NPSR1
cg15029183_ARHGEF25	-0.337260932	0.000218874	0.000484027	ARHGEF25
cg20695805_IGHV3-23	0.310231412	0.000218875	0.000484027	IGHV3-23
cg15408512_RCN1P1	-0.333158586	0.000218875	0.000484027	RCN1P1
cg01684881_CRISP1	0.334604227	0.000218877	0.000484029	CRISP1
cg10298896_RNU4-27P	-0.396280754	0.000218879	0.000484032	RNU4-27P
cg24305584_AIM2	0.327320333	0.000218886	0.000484042	AIM2
cg08426938_LINC02669	-0.339321915	0.000218887	0.000484042	LINC02669
cg10032131_CYCSP11	0.32509577	0.000218888	0.000484042	CYCSP11
cg19092163_PITPNA-AS1	-0.395975432	0.000218888	0.000484042	PITPNA-AS1
cg22265173_RPL7AP73	-0.315992603	0.00021889	0.000484042	RPL7AP73
cg04726019_CHCHD4P2	-0.320887571	0.00021889	0.000484042	CHCHD4P2
cg12852285_CCNG2	-0.388397128	0.000218891	0.000484042	CCNG2
cg09107912_PPP1R13L	-0.379459344	0.000218891	0.000484042	PPP1R13L
cg05979484_PKDREJ	-0.490995495	0.000218892	0.000484042	PKDREJ
cg09996633_EP400	-0.374229187	0.000218895	0.000484047	EP400
cg18026227_SOX1-OT	0.390811007	0.000218896	0.000484047	SOX1-OT
cg27459981_SCP2	0.368217784	0.000218906	0.000484067	SCP2
cg09227800_PTK2	-0.358071345	0.000218909	0.000484073	PTK2
cg25706257_DLL3	-0.316333563	0.000218915	0.000484079	DLL3
cg15353666_PELI3	-0.38366195	0.000218916	0.000484079	PELI3
cg25270819_NFIC	-0.336170848	0.000218917	0.000484079	NFIC
cg13571224_SNORD110	-0.326198569	0.000218917	0.000484079	SNORD110
cg00320608_FSTL4	0.428615279	0.000218917	0.000484079	FSTL4
cg17897187_LRP1	-0.331665023	0.000218918	0.00048408	LRP1
cg19964403_CLEC2L	-0.330927869	0.000218919	0.00048408	CLEC2L
cg10975985_RNU6-294P	-0.431046555	0.00021892	0.00048408	RNU6-294P
cg04510815_MAPRE3	-0.35410572	0.000218922	0.000484082	MAPRE3
cg27108264_SNORD114-11	0.42675443	0.000218924	0.000484084	SNORD114-11
cg10100831_COL6A6	-0.315286024	0.000218925	0.000484084	COL6A6
cg10100831_IGLV6-57	-0.31557996	0.000218926	0.000484085	IGLV6-57
cg03593057_CDK11A	0.327052716	0.000218929	0.000484086	CDK11A
cg05186161_GLO1	0.38161128	0.000218929	0.000484086	GLO1
cg09802433_OR4A47	-0.323201345	0.000218929	0.000484086	OR4A47
cg15353666_TAOK2	-0.389052296	0.000218931	0.000484088	TAOK2
cg05735659_HMGN1P30	0.323715317	0.000218933	0.00048409	HMGN1P30
cg25037011_AMD1P4	0.329330239	0.000218936	0.000484093	AMD1P4
cg11270687_KRT13	-0.337553676	0.000218936	0.000484093	KRT13
cg02921852_ZFP41	0.396615988	0.000218942	0.000484103	ZFP41
cg19822890_DTX3L	-0.318188797	0.000218943	0.000484103	DTX3L
cg04263379_BHMT2	-0.399543706	0.000218944	0.000484103	BHMT2
cg10100117_EFCAB14-AS1	-0.342465519	0.000218945	0.000484103	EFCAB14-AS1
cg19687532_RPS26P5	-0.32550396	0.000218945	0.000484103	RPS26P5
cg06531701_SRSF3P4	0.36468044	0.000218946	0.000484103	SRSF3P4
cg00942495_LINC01755	-0.423963354	0.00021895	0.00048411	LINC01755
cg27291385_TMEM63C	0.400732013	0.000218952	0.000484112	TMEM63C
cg07201614_QRSL1P1	-0.470407643	0.000218956	0.000484117	QRSL1P1
cg07950307_SNF8	0.334664399	0.000218957	0.000484117	SNF8
cg07244649_ADAMTS8	0.322830619	0.000218958	0.000484117	ADAMTS8
cg14454721_FTCD	0.431562695	0.000218959	0.000484117	FTCD
cg13571224_MIR1251	-0.326533437	0.00021896	0.000484117	MIR1251
cg10318621_ZFP41	-0.387516933	0.00021896	0.000484117	ZFP41
cg21673338_UCP3	-0.374486435	0.000218964	0.000484122	UCP3
cg21018156_GRXCR2	-0.405128982	0.000218966	0.000484122	GRXCR2
cg15239096_CERS3	-0.400026607	0.000218966	0.000484122	CERS3
cg01710886_KRT25	0.480807768	0.000218966	0.000484122	KRT25
cg03623045_FLCN	-0.342492633	0.000218967	0.000484122	FLCN
cg26759296_SRSF6	-0.347272678	0.00021897	0.000484123	SRSF6
cg13168050_OR11I1P	-0.340069866	0.000218973	0.000484123	OR11I1P
cg13168050_RNA5SP98	-0.340069866	0.000218973	0.000484123	RNA5SP98
cg13168050_UBQLN1P1	-0.340069866	0.000218973	0.000484123	UBQLN1P1
cg13168050_GPX1P2	-0.340069866	0.000218973	0.000484123	GPX1P2
cg20225678_OGFOD1P1	-0.326083899	0.000218973	0.000484123	OGFOD1P1
cg07950307_TLCD2	0.336964502	0.000218974	0.000484123	TLCD2
cg12675341_H3C9P	-0.381756225	0.000218977	0.000484124	H3C9P
cg21167956_PRAMEF9	-0.334471661	0.00021898	0.000484124	PRAMEF9
cg21167956_PRAMEF25	-0.334471661	0.00021898	0.000484124	PRAMEF25
cg23914255_RN7SKP165	-0.341913807	0.00021898	0.000484124	RN7SKP165
cg18626478_PPP1R2P1	-0.35544354	0.000218981	0.000484124	PPP1R2P1
cg07969669_PDIA3P2	-0.35294598	0.000218981	0.000484124	PDIA3P2
cg16712416_PTH1R	-0.329444514	0.000218982	0.000484124	PTH1R
cg01507342_ZNF628	0.407137881	0.000218982	0.000484124	ZNF628
cg21208522_SOX13	-0.334174575	0.000218982	0.000484124	SOX13
cg19987111_MED15P4	-0.337079551	0.000218989	0.000484133	MED15P4
cg14668447_SLC35F1	-0.440253338	0.000218989	0.000484133	SLC35F1
cg14578028_LINC02799	0.32723546	0.000218992	0.000484138	LINC02799
cg02408697_COL7A1	-0.328341787	0.000218998	0.000484149	COL7A1
cg12806298_EHHADH-AS1	0.515625773	0.000219017	0.000484184	EHHADH-AS1
cg12806298_NPVF	0.515625773	0.000219017	0.000484184	NPVF
cg12806298_RN7SL50P	0.515625773	0.000219017	0.000484184	RN7SL50P
cg21935113_PTGER4P3	-0.411830227	0.000219019	0.000484187	PTGER4P3
cg01824284_ZDHHC8	-0.324860089	0.00021902	0.000484187	ZDHHC8
cg02234216_SKI	-0.388709946	0.000219022	0.00048419	SKI
cg05073233_THRB-AS1	-0.44245405	0.000219027	0.000484198	THRB-AS1
cg10934068_ERO1B	0.393653958	0.000219028	0.000484198	ERO1B
cg03375067_ACTL8	-0.331621576	0.000219029	0.000484199	ACTL8
cg02196189_AMER2	-0.337655915	0.00021903	0.000484199	AMER2
cg22078459_RPL21P89	-0.370548997	0.000219032	0.000484202	RPL21P89
cg09391279_SERPINB1	-0.327685582	0.000219033	0.000484202	SERPINB1
cg02548132_DLX5	-0.311705609	0.000219036	0.000484205	DLX5
cg04515996_DPEP2	0.304025679	0.000219037	0.000484206	DPEP2
cg14609104_IFNA16	-0.320044185	0.000219038	0.000484206	IFNA16
cg26002138_CDHR5	-0.390105437	0.00021904	0.000484208	CDHR5
cg03830265_CT62	-0.362811183	0.00021904	0.000484208	CT62
cg11674404_TMEM127	-0.314575551	0.000219041	0.000484208	TMEM127
cg14526732_FCRLA	0.314658143	0.000219044	0.000484212	FCRLA
cg02351219_TRAV13-1	-0.333305517	0.000219048	0.000484217	TRAV13-1
cg05166317_LINC01798	-0.361220017	0.000219048	0.000484217	LINC01798
cg20315554_CELSR2	-0.35153709	0.000219049	0.000484217	CELSR2
cg04507312_NLRP13	-0.46485614	0.000219051	0.000484219	NLRP13
cg18626958_H2ACP2	-0.329027849	0.000219054	0.000484222	H2ACP2
cg20918017_FAIM2	-0.396837314	0.000219057	0.000484228	FAIM2
cg07724466_KCNH7	-0.453632459	0.000219059	0.000484231	KCNH7
cg00845152_OR6K6	-0.330151799	0.000219061	0.000484234	OR6K6
cg27459981_ZNF337-AS1	0.368743411	0.00021907	0.00048425	ZNF337-AS1
cg11223648_C11orf91	-0.371454658	0.00021907	0.00048425	C11orf91
cg20994742_RNU6-992P	0.421811653	0.000219072	0.000484252	RNU6-992P
cg12110603_ADGRF3	-0.359792815	0.000219078	0.000484254	ADGRF3
cg13974632_CERS3	-0.336259167	0.000219078	0.000484254	CERS3
cg02514711_TXNP1	0.327838345	0.000219078	0.000484254	TXNP1
cg04665049_NANOS2	-0.316712245	0.000219079	0.000484254	NANOS2
cg16732475_FN3K	0.433395365	0.000219079	0.000484254	FN3K
cg17562277_MIR7515HG	-0.335114892	0.00021908	0.000484254	MIR7515HG
cg13897388_RDH10	-0.360271316	0.000219081	0.000484254	RDH10
cg17121694_DENND6A	-0.331099211	0.000219081	0.000484254	DENND6A
cg04685170_TIMM8BP1	0.451374277	0.000219082	0.000484254	TIMM8BP1
cg01003793_IRX4	-0.374246378	0.000219083	0.000484255	IRX4
cg16792066_KRT10	0.322413939	0.000219085	0.000484255	KRT10
cg25486571_OR7E116P	-0.333888683	0.000219085	0.000484255	OR7E116P
cg08160477_OR10AG1	-0.396458914	0.000219086	0.000484256	OR10AG1
cg10723869_LIPT2	-0.347684322	0.000219089	0.00048426	LIPT2
cg16278658_APBB1IP	-0.362153778	0.000219095	0.000484272	APBB1IP
cg09106728_CALB1	-0.324086568	0.000219103	0.000484285	CALB1
cg10508018_FEZF1-AS1	-0.342064022	0.000219103	0.000484285	FEZF1-AS1
cg14137316_PCDHGC3	-0.341595122	0.000219104	0.000484286	PCDHGC3
cg14609104_THRB-AS1	-0.328129651	0.000219109	0.000484295	THRB-AS1
cg04460332_RNU6-986P	0.38897636	0.000219112	0.000484298	RNU6-986P
cg03822676_TRDJ4	-0.347765202	0.000219113	0.000484299	TRDJ4
cg02357623_RNU7-106P	0.394006962	0.000219115	0.0004843	RNU7-106P
cg04515996_LGALS7B	0.324948973	0.000219116	0.0004843	LGALS7B
cg07164224_SUMO2P3	0.371420935	0.000219116	0.0004843	SUMO2P3
cg17431460_ADAM15	-0.338618926	0.000219119	0.000484302	ADAM15
cg19952435_MRPL41	-0.421078234	0.000219119	0.000484302	MRPL41
cg00171290_ANGPTL4	-0.337174237	0.000219124	0.000484312	ANGPTL4
cg26718078_MIR655	-0.326090872	0.000219129	0.00048432	MIR655
cg24603803_RNY4P27	0.420470635	0.000219131	0.000484322	RNY4P27
cg10039163_ADRA1A	-0.314096705	0.000219132	0.000484322	ADRA1A
cg16131126_UPK1A	-0.416540897	0.000219135	0.000484327	UPK1A
cg03796610_GABRA2	-0.392089356	0.000219139	0.000484334	GABRA2
cg06620353_IL17C	-0.33545046	0.00021914	0.000484334	IL17C
cg09861450_RN7SKP120	0.349772334	0.000219146	0.000484345	RN7SKP120
cg08741063_PLBD2	-0.340396174	0.000219147	0.000484345	PLBD2
cg26229895_PRDX2P1	-0.342718786	0.000219149	0.000484345	PRDX2P1
cg05884205_RN7SKP74	-0.331413734	0.00021915	0.000484345	RN7SKP74
cg15063726_LINC00993	-0.33578121	0.00021915	0.000484345	LINC00993
cg08509907_MOB3C	-0.324845052	0.000219151	0.000484345	MOB3C
cg12181907_SLC2A2	-0.381153451	0.000219156	0.000484354	SLC2A2
cg07127888_IL21-AS1	0.452960721	0.000219157	0.000484355	IL21-AS1
cg15063726_C10orf120	-0.329947672	0.000219162	0.000484365	C10orf120
cg27459981_ORC3	0.370042712	0.000219166	0.000484372	ORC3
cg03859313_OLIG1	0.325506139	0.000219169	0.000484376	OLIG1
cg04782982_CTBP2P5	0.399776891	0.000219171	0.000484376	CTBP2P5
cg16570157_RNA5SP307	0.324302415	0.000219171	0.000484376	RNA5SP307
cg26740375_ZMIZ2	-0.358144292	0.000219172	0.000484376	ZMIZ2
cg20337110_LINC01757	-0.357210162	0.000219174	0.000484376	LINC01757
cg00232388_SNORD115-37	-0.337931697	0.000219174	0.000484376	SNORD115-37
cg02639080_ZNF703	-0.335114931	0.000219174	0.000484376	ZNF703
cg16423567_ULBP3	-0.45268923	0.000219179	0.000484384	ULBP3
cg07091544_RNU6-529P	-0.337378595	0.00021918	0.000484384	RNU6-529P
cg22843488_IGHJ5	-0.326484067	0.000219181	0.000484384	IGHJ5
cg17044191_ZNF783	0.450702422	0.000219183	0.000484386	ZNF783
cg00218134_ARF5	-0.354110325	0.000219184	0.000484388	ARF5
cg26759296_LRRC1	-0.337835779	0.000219188	0.000484391	LRRC1
cg14409406_LINC00408	-0.339426527	0.000219188	0.000484391	LINC00408
cg10859027_RNU6-1241P	-0.343730747	0.000219194	0.000484402	RNU6-1241P
cg04639241_IGHD3-10	-0.331009734	0.000219195	0.000484403	IGHD3-10
cg15812976_CDH24	-0.339353968	0.000219201	0.000484412	CDH24
cg16319118_GPX2	-0.474982028	0.000219201	0.000484412	GPX2
cg26329715_STARD10	-0.344103443	0.000219202	0.000484412	STARD10
cg23414262_BANF2	-0.334118303	0.000219203	0.000484413	BANF2
cg20033591_PSMC1P3	-0.325546396	0.000219206	0.000484416	PSMC1P3
cg17158894_TMCO2	-0.375916145	0.000219207	0.000484416	TMCO2
cg23024913_TVP23C	-0.351895664	0.000219211	0.000484417	TVP23C
cg02588929_EIF4BP2	0.319734058	0.000219211	0.000484417	EIF4BP2
cg26459473_RN7SKP121	-0.326182653	0.000219211	0.000484417	RN7SKP121
cg09774124_RPS23P7	-0.324977041	0.000219212	0.000484417	RPS23P7
cg09162333_ZNF316	-0.376841532	0.000219213	0.000484417	ZNF316
cg25994476_CRYGB	0.335449824	0.000219213	0.000484417	CRYGB
cg17753661_AHCYP4	-0.363145405	0.000219216	0.000484417	AHCYP4
cg09817248_RPL3P3	0.327936625	0.000219216	0.000484417	RPL3P3
cg03859614_SAMD9L	-0.320187854	0.000219218	0.000484417	SAMD9L
cg00711529_RNU6-281P	-0.339386286	0.000219219	0.000484417	RNU6-281P
cg00711529_LINC02632	-0.339386286	0.000219219	0.000484417	LINC02632
cg00711529_OR4C6	-0.339386286	0.000219219	0.000484417	OR4C6
cg00711529_PPIAP24	-0.339386286	0.000219219	0.000484417	PPIAP24
cg21201401_POM121B	0.330206189	0.000219222	0.00048442	POM121B
cg25855415_CCDC183-AS1	0.369603299	0.000219222	0.00048442	CCDC183-AS1
cg17172334_LRFN3	-0.381697026	0.000219225	0.000484423	LRFN3
cg00148780_GAD1	-0.393209679	0.000219225	0.000484423	GAD1
cg20821980_LINC01873	-0.371030844	0.000219226	0.000484423	LINC01873
cg09830308_PRKAR2A	0.33115302	0.000219227	0.000484423	PRKAR2A
cg03318695_EFCAB5	-0.46345619	0.00021923	0.000484427	EFCAB5
cg08157914_ELK2AP	-0.338052943	0.000219239	0.000484445	ELK2AP
cg03055671_NPTXR	0.359627598	0.00021925	0.000484458	NPTXR
cg14970550_OBSCN	0.451879786	0.000219251	0.000484458	OBSCN
cg27459981_UBE2F	0.365807102	0.000219252	0.000484458	UBE2F
cg08588490_OR6K1P	-0.36360653	0.000219252	0.000484458	OR6K1P
cg08588490_PPIAP68	-0.36360653	0.000219252	0.000484458	PPIAP68
cg08588490_RNU6-386P	-0.36360653	0.000219252	0.000484458	RNU6-386P
cg08588490_RPL10P10	-0.36360653	0.000219252	0.000484458	RPL10P10
cg15577010_BTF3P13	0.320400555	0.000219258	0.000484469	BTF3P13
cg24250902_CRTC1P1	-0.364728637	0.00021926	0.000484472	CRTC1P1
cg25795606_OR7A17	-0.322956887	0.000219262	0.000484473	OR7A17
cg10601372_BSN-AS1	-0.316455096	0.000219263	0.000484473	BSN-AS1
cg12877532_ARID5B	-0.330565181	0.000219264	0.000484473	ARID5B
cg11600326_CATSPERZ	-0.431520904	0.000219265	0.000484474	CATSPERZ
cg23987549_RNU6-860P	0.328935598	0.000219267	0.000484475	RNU6-860P
cg16655291_PFDN4	-0.353091097	0.000219267	0.000484475	PFDN4
cg04478428_SNORD9	0.331662333	0.00021927	0.000484475	SNORD9
cg16000989_UNC5B	-0.310963513	0.00021927	0.000484475	UNC5B
cg19383909_OR8U1	-0.376510274	0.00021927	0.000484475	OR8U1
cg08317284_NEK1	0.328922027	0.000219273	0.000484478	NEK1
cg21133255_LMNA	-0.33739395	0.000219275	0.000484482	LMNA
cg16655291_ZNF628	0.356607519	0.00021928	0.00048449	ZNF628
cg14086933_MRPL42P3	-0.390616559	0.000219281	0.00048449	MRPL42P3
cg09391279_SPRR2A	-0.333657024	0.000219285	0.000484497	SPRR2A
cg21186955_ADORA1	0.432072048	0.000219289	0.000484505	ADORA1
cg21208522_PROM2	-0.319333197	0.000219292	0.000484505	PROM2
cg11738485_ABCC11	0.311114356	0.000219292	0.000484505	ABCC11
cg22626897_SPRR3	-0.312341189	0.000219292	0.000484505	SPRR3
cg11608893_RN7SL35P	-0.333594464	0.000219296	0.000484511	RN7SL35P
cg21245844_UCP2	-0.322225804	0.000219297	0.000484511	UCP2
cg20289757_NPSR1	0.38489016	0.000219299	0.000484514	NPSR1
cg18566515_ACTBP12	0.319830528	0.000219304	0.000484516	ACTBP12
cg18566515_MTND5P18	0.319830528	0.000219304	0.000484516	MTND5P18
cg18566515_RN7SL868P	0.319830528	0.000219304	0.000484516	RN7SL868P
cg18566515_MTND1P2	0.319830528	0.000219304	0.000484516	MTND1P2
cg18566515_H3P29	0.319830528	0.000219304	0.000484516	H3P29
cg19831612_OR52E6	-0.34179767	0.000219311	0.000484528	OR52E6
cg03773226_CSH2	0.355566629	0.000219314	0.000484534	CSH2
cg27459981_ZNF514	0.375980917	0.000219317	0.000484536	ZNF514
cg01824284_EPN3	-0.323202172	0.000219317	0.000484536	EPN3
cg20120218_NDUFB4P4	-0.347939509	0.000219319	0.000484539	NDUFB4P4
cg07190763_RPS24P14	0.365567653	0.000219324	0.000484545	RPS24P14
cg22193691_NPTX1	-0.343323564	0.000219325	0.000484545	NPTX1
cg12315942_OR9G1	-0.334090063	0.000219325	0.000484545	OR9G1
cg22541572_PCDH9-AS1	-0.385947117	0.000219328	0.000484549	PCDH9-AS1
cg19931102_FAM240C	-0.336470636	0.000219328	0.000484549	FAM240C
cg13229245_CCT8	0.317899399	0.000219336	0.000484562	CCT8
cg02030331_TMEM63C	0.410086851	0.000219336	0.000484562	TMEM63C
cg11091734_C17orf99	-0.337795785	0.000219337	0.000484562	C17orf99
cg16655291_TLE5	0.35180066	0.000219343	0.000484574	TLE5
cg06532348_NPSR1	-0.338090569	0.000219344	0.000484574	NPSR1
cg17372378_SRSF6	-0.407210419	0.000219349	0.000484583	SRSF6
cg22168087_TCF7	0.323675732	0.000219352	0.000484587	TCF7
cg01244006_BAG1	-0.359061225	0.000219358	0.000484597	BAG1
cg21873967_TUBB8P8	-0.338384534	0.000219361	0.000484602	TUBB8P8
cg13500029_SPATA9	-0.321197946	0.000219364	0.000484608	SPATA9
cg23606722_SKI	-0.339025494	0.000219365	0.000484608	SKI
cg18339359_ANK2	-0.323325029	0.000219367	0.000484609	ANK2
cg18323824_LINC01053	-0.334421548	0.000219369	0.000484609	LINC01053
cg08923376_GDF3	-0.335399722	0.000219369	0.000484609	GDF3
cg18889973_LINC01241	-0.377589367	0.000219369	0.000484609	LINC01241
cg21408460_COL7A1	0.388710498	0.000219371	0.000484611	COL7A1
cg03681484_MIR95	-0.342070335	0.000219376	0.00048462	MIR95
cg23561053_C1QTNF3	-0.352275417	0.000219378	0.000484622	C1QTNF3
cg05260346_RPL22P16	-0.350602987	0.000219381	0.000484627	RPL22P16
cg00666820_TMPRSS4	-0.334147161	0.000219384	0.000484628	TMPRSS4
cg24711094_AADAC	-0.332624111	0.000219384	0.000484628	AADAC
cg01950479_NPSR1	-0.315392431	0.000219386	0.000484632	NPSR1
cg25938960_SNORD114-6	-0.33398356	0.000219389	0.000484636	SNORD114-6
cg14522097_DRD5P1	-0.354379725	0.000219392	0.00048464	DRD5P1
cg26038582_MEMO1P1	-0.402842876	0.000219396	0.000484647	MEMO1P1
cg14560276_RNU4ATAC2P	-0.358065462	0.000219397	0.000484647	RNU4ATAC2P
cg05065319_FOLR1	-0.311675241	0.000219398	0.000484647	FOLR1
cg20476087_FAM138A	-0.375051215	0.000219401	0.000484652	FAM138A
cg26284196_KITLG	-0.353581772	0.000219403	0.000484652	KITLG
cg14588669_LINC02418	-0.397035238	0.000219403	0.000484652	LINC02418
cg03422016_SNORA36B	-0.320280262	0.000219409	0.000484663	SNORA36B
cg24305584_PERM1	0.32937425	0.00021941	0.000484665	PERM1
cg17121694_ATAD5	-0.336868903	0.000219411	0.000484665	ATAD5
cg10552523_IFNA4	0.428077903	0.000219418	0.000484676	IFNA4
cg06952660_WNT3A	-0.385887048	0.000219419	0.000484676	WNT3A
cg09339841_MIR708	-0.324628384	0.000219419	0.000484676	MIR708
cg04739200_REEP4	-0.324829715	0.00021942	0.000484676	REEP4
cg20313696_TBC1D3P2	-0.327751371	0.000219426	0.000484687	TBC1D3P2
cg25081128_SLC45A1	-0.329972632	0.000219429	0.000484692	SLC45A1
cg06952660_CDAN1	-0.396090964	0.000219431	0.000484694	CDAN1
cg05166317_TRAV12-1	-0.35808617	0.000219442	0.000484716	TRAV12-1
cg26681770_ATN1	-0.33144136	0.000219443	0.000484716	ATN1
cg09483607_RRAGD	-0.323184802	0.000219445	0.000484718	RRAGD
cg08991255_RPSAP42	-0.328576227	0.000219448	0.000484723	RPSAP42
cg21232401_PCDH1	-0.328319996	0.000219449	0.000484723	PCDH1
cg04738355_NOTUM	-0.350878611	0.00021945	0.000484723	NOTUM
cg04590123_CCL17	-0.398862157	0.000219451	0.000484723	CCL17
cg05200992_SYT10	-0.320968494	0.000219453	0.000484727	SYT10
cg05470963_HBZ	-0.330261777	0.000219455	0.000484727	HBZ
cg12877532_PYGO1	-0.332204378	0.000219455	0.000484727	PYGO1
cg21133255_KLHL21	-0.339938778	0.000219458	0.000484731	KLHL21
cg09391279_TNFAIP1	-0.34494566	0.000219462	0.000484738	TNFAIP1
cg01975548_RN7SL728P	0.418858643	0.000219463	0.000484738	RN7SL728P
cg10991855_SELL	-0.322575011	0.000219463	0.000484738	SELL
cg06372909_KRT8P28	-0.32703985	0.000219466	0.000484742	KRT8P28
cg20945983_RNU7-185P	0.420366235	0.000219468	0.000484745	RNU7-185P
cg03386509_RAI1	-0.334781547	0.00021947	0.000484745	RAI1
cg12326817_RPL15P20	0.453400831	0.000219472	0.000484745	RPL15P20
cg27459981_ZSCAN9	0.361069792	0.000219472	0.000484745	ZSCAN9
cg05516020_RNU4-12P	-0.331308655	0.000219473	0.000484745	RNU4-12P
cg05516020_RPS26P40	-0.331308655	0.000219473	0.000484745	RPS26P40
cg18888655_IRF2BPL	-0.328321705	0.000219483	0.000484765	IRF2BPL
cg04590123_GPAA1	-0.397657995	0.000219484	0.000484765	GPAA1
cg15125392_ZNF519	-0.322547654	0.000219485	0.000484765	ZNF519
cg13229245_PHF20	0.322638839	0.000219486	0.000484765	PHF20
cg23348107_SSBP3	-0.425536784	0.000219487	0.000484765	SSBP3
cg12877532_TBL1XR1	-0.330492118	0.00021949	0.000484768	TBL1XR1
cg25855415_EPN1	0.374699472	0.00021949	0.000484768	EPN1
cg20223162_VIL1	0.312922041	0.000219492	0.000484768	VIL1
cg23727505_MRPL20P1	-0.354350803	0.000219493	0.000484768	MRPL20P1
cg05154833_MYH1	-0.314918574	0.000219493	0.000484768	MYH1
cg02196189_CCDC12P1	-0.339122593	0.000219494	0.000484769	CCDC12P1
cg18720828_ZSCAN31	-0.374734303	0.000219496	0.00048477	ZSCAN31
cg09690321_LINC02609	-0.331414424	0.000219497	0.000484771	LINC02609
cg10905987_KRTAP10-2	-0.370385393	0.000219498	0.000484772	KRTAP10-2
cg14429748_IGLJ4	-0.346792239	0.000219502	0.000484778	IGLJ4
cg12823408_VN1R10P	-0.346295297	0.000219505	0.000484781	VN1R10P
cg14013632_MIR101-2	-0.33304357	0.000219506	0.000484781	MIR101-2
cg22635676_CTDNEP1	0.351051869	0.000219506	0.000484781	CTDNEP1
cg03964373_RN7SL416P	-0.331772059	0.000219508	0.000484782	RN7SL416P
cg24863484_GPRIN3	-0.395443537	0.000219509	0.000484784	GPRIN3
cg08847335_NRG3-AS1	-0.328629528	0.000219511	0.000484787	NRG3-AS1
cg14646214_MS4A3	-0.407761622	0.000219513	0.000484787	MS4A3
cg11575912_PLS1-AS1	0.410702683	0.000219515	0.000484787	PLS1-AS1
cg16977073_IGKV3-7	-0.323893008	0.000219515	0.000484787	IGKV3-7
cg08894280_IL4R	-0.345754095	0.000219516	0.000484787	IL4R
cg17202948_MIR552	0.366970376	0.000219517	0.000484788	MIR552
cg21351830_HHATL	-0.403293924	0.000219517	0.000484788	HHATL
cg04498418_KMT5C	-0.490127449	0.000219529	0.000484812	KMT5C
cg23487414_MIR218-2	0.430623332	0.000219531	0.000484813	MIR218-2
cg00558219_ASPDH	-0.347291489	0.000219532	0.000484814	ASPDH
cg22997974_OR5T1	-0.341966468	0.000219535	0.000484817	OR5T1
cg07150342_SUCLA2P2	0.412812743	0.000219535	0.000484817	SUCLA2P2
cg22603433_RPS2P48	0.337992638	0.000219537	0.000484818	RPS2P48
cg12329916_MUC2	-0.348382275	0.000219541	0.000484826	MUC2
cg16810969_LGALS12	-0.34126835	0.000219542	0.000484826	LGALS12
cg22626897_C12orf54	-0.321690656	0.000219545	0.00048483	C12orf54
cg23128584_RNF208	-0.328216602	0.000219547	0.000484833	RNF208
cg24839386_PSAT1P4	0.301105211	0.000219549	0.000484835	PSAT1P4
cg03371439_LINC02346	-0.331972848	0.000219554	0.000484843	LINC02346
cg22814961_TRAV16	0.342594004	0.000219555	0.000484843	TRAV16
cg22193691_VAV3-AS1	-0.339598177	0.000219558	0.000484848	VAV3-AS1
cg02579706_ATP13A4-AS1	-0.364142116	0.00021956	0.000484848	ATP13A4-AS1
cg03386509_SLC4A11	-0.334328655	0.00021956	0.000484848	SLC4A11
cg14646214_RAC2	-0.40838928	0.00021956	0.000484848	RAC2
cg15691584_FAM41C	-0.375423825	0.000219564	0.00048485	FAM41C
cg09700868_ZBTB46-AS1	-0.319835012	0.000219565	0.00048485	ZBTB46-AS1
cg04518477_RNU6-1290P	0.331855831	0.000219566	0.00048485	RNU6-1290P
cg26612252_FRMPD2	0.357975173	0.000219566	0.00048485	FRMPD2
cg01808320_ASXL3	-0.336843755	0.000219567	0.00048485	ASXL3
cg03986691_ZFP36L2	-0.490999406	0.000219567	0.00048485	ZFP36L2
cg05269124_ACTR1AP1	-0.4039299	0.000219579	0.000484875	ACTR1AP1
cg18402325_LINC02670	-0.409943356	0.000219581	0.000484876	LINC02670
cg03549208_NSRP1P1	-0.338765822	0.000219581	0.000484876	NSRP1P1
cg22108143_TSEN54	-0.419352638	0.000219583	0.000484877	TSEN54
cg00171290_ALOX12B	-0.331563823	0.000219584	0.000484878	ALOX12B
cg15353666_CDAN1	-0.37766666	0.000219586	0.00048488	CDAN1
cg15296799_MAPK7	-0.362956163	0.000219589	0.000484885	MAPK7
cg13819988_LOXL4	-0.327620944	0.000219592	0.000484885	LOXL4
cg16551849_OR51I2	-0.382530474	0.000219593	0.000484885	OR51I2
cg05959459_MOGAT1	-0.444482494	0.000219593	0.000484885	MOGAT1
cg09817016_TFCP2L1	0.368344692	0.000219594	0.000484885	TFCP2L1
cg20863800_CYP4F2	-0.382936711	0.000219594	0.000484885	CYP4F2
cg15063726_EI24P2	-0.338729449	0.000219598	0.000484892	EI24P2
cg15074728_RNU6-177P	-0.345249353	0.000219602	0.000484898	RNU6-177P
cg08945452_RN7SKP204	0.341869323	0.000219605	0.000484903	RN7SKP204
cg22060161_TNS1	0.425778214	0.000219606	0.000484903	TNS1
cg02444715_KRT37	-0.322982301	0.000219608	0.000484906	KRT37
cg25953919_RNU6-829P	-0.424611956	0.000219609	0.000484907	RNU6-829P
cg19335436_LINC00474	-0.33117747	0.000219611	0.000484908	LINC00474
cg24250902_FAM240C	-0.372752938	0.000219611	0.000484908	FAM240C
cg24949324_SRRM1P2	-0.369705199	0.000219612	0.000484908	SRRM1P2
cg11031199_NPSR1	-0.375559133	0.000219615	0.000484912	NPSR1
cg24230904_FOXP4	-0.348346352	0.000219619	0.000484917	FOXP4
cg06481168_IGLV1-44	0.316168335	0.000219621	0.00048492	IGLV1-44
cg04510815_MIR30C1	-0.355660758	0.000219623	0.000484923	MIR30C1
cg05518022_PLAU	0.312922957	0.000219626	0.000484926	PLAU
cg09809224_FOXP4-AS1	-0.333111414	0.000219626	0.000484926	FOXP4-AS1
cg07979752_PMM1	0.448675409	0.000219627	0.000484927	PMM1
cg00935234_EMSLR	-0.32866852	0.000219628	0.000484927	EMSLR
cg15712821_SLC25A5P8	-0.321492138	0.00021963	0.000484927	SLC25A5P8
cg18692382_KRT15	0.312354356	0.00021963	0.000484927	KRT15
cg25728685_CASP6	-0.373470926	0.000219636	0.000484937	CASP6
cg04803419_SEMA3G	-0.332157124	0.000219638	0.00048494	SEMA3G
cg10959048_MIR148A	-0.330632214	0.000219642	0.000484946	MIR148A
cg22538778_RNA5SP210	-0.313432709	0.000219649	0.000484959	RNA5SP210
cg05389034_RNU6-992P	0.382987349	0.000219656	0.000484973	RNU6-992P
cg25122934_TIGD7	-0.360360521	0.000219657	0.000484973	TIGD7
cg26376241_SIGLEC16	0.390082927	0.000219658	0.000484973	SIGLEC16
cg03023681_CDC42BPA	-0.357162962	0.000219659	0.000484973	CDC42BPA
cg00256632_RPL32P9	-0.324134683	0.000219659	0.000484973	RPL32P9
cg25273340_LINC01807	-0.39337852	0.000219661	0.000484974	LINC01807
cg26243156_RPL7P12	-0.349474579	0.000219663	0.000484976	RPL7P12
cg18093161_BPIFB2	-0.355979481	0.000219665	0.000484977	BPIFB2
cg17669549_PRRC2C	-0.319988926	0.000219666	0.000484978	PRRC2C
cg10321460_FSTL4	0.396907672	0.000219672	0.000484988	FSTL4
cg16037947_OBSCN	0.36409698	0.000219682	0.000485008	OBSCN
cg05901196_ANO1	0.383269345	0.000219683	0.000485009	ANO1
cg13678787_RNU2-65P	-0.332689692	0.000219689	0.000485019	RNU2-65P
cg10532310_BICRA	-0.325078602	0.00021969	0.00048502	BICRA
cg04938082_ACER1	-0.329878699	0.000219691	0.00048502	ACER1
cg17355385_FOXR1	0.392705227	0.000219696	0.000485029	FOXR1
cg08859787_BICRA	-0.331820329	0.000219697	0.000485029	BICRA
cg05222671_LCNL1	-0.352007306	0.0002197	0.000485029	LCNL1
cg10568558_TCL1B	-0.324906844	0.0002197	0.000485029	TCL1B
cg27543695_EPHA5	-0.332966699	0.0002197	0.000485029	EPHA5
cg03038245_RNA5SP280	-0.334011669	0.0002197	0.000485029	RNA5SP280
cg01298731_DRD5P2	-0.345196213	0.000219703	0.000485032	DRD5P2
cg17172946_LOXL4	-0.327305077	0.000219706	0.000485037	LOXL4
cg14046470_BCAS2P2	-0.337898738	0.000219707	0.000485037	BCAS2P2
cg14526732_HOMER2P2	0.323926531	0.000219708	0.000485037	HOMER2P2
cg12110603_FBLL1	-0.351010598	0.000219713	0.000485043	FBLL1
cg22468235_SLC6A12	-0.435000253	0.000219713	0.000485043	SLC6A12
cg16140565_SMG9	-0.355265403	0.000219713	0.000485043	SMG9
cg10411959_MS4A15	-0.331318561	0.000219715	0.000485044	MS4A15
cg09076900_CHI3L1	-0.338146432	0.000219718	0.00048505	CHI3L1
cg17608345_RNU1-89P	-0.321183408	0.00021972	0.00048505	RNU1-89P
cg07817705_SVIL2P	-0.34157957	0.000219722	0.00048505	SVIL2P
cg22275446_PALM3	-0.359011051	0.000219723	0.00048505	PALM3
cg07658508_LINC01874	-0.324683435	0.000219724	0.00048505	LINC01874
cg07658508_RNA5SP89	-0.324683435	0.000219724	0.00048505	RNA5SP89
cg07658508_SNORD32B	-0.324683435	0.000219724	0.00048505	SNORD32B
cg27036347_CT70	-0.373708785	0.000219725	0.00048505	CT70
cg03079497_CACNG2	0.32369777	0.00021973	0.000485059	CACNG2
cg01824284_ITPR3	-0.327410706	0.000219732	0.000485061	ITPR3
cg03623045_OR2T1	-0.343304836	0.000219732	0.000485061	OR2T1
cg06669036_MUC3A	-0.338938582	0.000219735	0.000485063	MUC3A
cg12624031_TECTB	-0.369950264	0.000219735	0.000485063	TECTB
cg00066022_TRPM4	0.355954639	0.000219739	0.000485068	TRPM4
cg00666820_POLR2A	-0.340689313	0.000219739	0.000485068	POLR2A
cg01824284_JADE2	-0.32649686	0.000219741	0.000485069	JADE2
cg03593057_PYROXD2	0.314675015	0.000219743	0.000485069	PYROXD2
cg08055409_ISCUP1	-0.331495169	0.000219746	0.000485069	ISCUP1
cg08055409_SPACA1	-0.331495169	0.000219746	0.000485069	SPACA1
cg08055409_ACSM2B	-0.331495169	0.000219746	0.000485069	ACSM2B
cg08055409_RN7SKP169	-0.331495169	0.000219746	0.000485069	RN7SKP169
cg02656169_OR1L3	0.414922109	0.000219747	0.000485069	OR1L3
cg07615839_LINC00460	0.341006617	0.000219747	0.000485069	LINC00460
cg01467903_SPATA33	0.346984009	0.000219751	0.000485076	SPATA33
cg01230890_CCL17	-0.330003471	0.000219761	0.000485095	CCL17
cg16278658_PHOSPHO1	-0.370957529	0.000219765	0.000485102	PHOSPHO1
cg15452182_TBXA2R	-0.344439622	0.000219766	0.000485102	TBXA2R
cg06767552_LINC01774	0.430433437	0.000219771	0.00048511	LINC01774
cg07917878_SNRPGP5	-0.328515053	0.000219778	0.000485121	SNRPGP5
cg04803419_NUTM2B	-0.335641031	0.000219778	0.000485121	NUTM2B
cg05678500_LINC02526	-0.490933459	0.000219779	0.000485122	LINC02526
cg02059047_TPD52L3	-0.451784259	0.000219782	0.000485125	TPD52L3
cg16618809_EGF	-0.382113494	0.000219783	0.000485126	EGF
cg17794750_MTCYBP14	0.330749881	0.000219784	0.000485126	MTCYBP14
cg19408449_EPCAM-DT	-0.332963284	0.000219786	0.000485129	EPCAM-DT
cg03005781_PCSK2	-0.326845143	0.000219789	0.000485133	PCSK2
cg14781700_WNT3A	0.416879417	0.000219792	0.000485137	WNT3A
cg18666982_LINC01936	-0.335666294	0.000219796	0.000485143	LINC01936
cg13299279_LLPH-DT	-0.330318697	0.000219809	0.000485171	LLPH-DT
cg18014437_CYP2C18	0.326314599	0.00021981	0.000485171	CYP2C18
cg16655291_RAB11B	0.35838665	0.000219815	0.00048518	RAB11B
cg15353666_ZBTB7A	-0.390943168	0.000219816	0.000485181	ZBTB7A
cg09809224_OTOP2	-0.335669096	0.00021982	0.000485184	OTOP2
cg11950994_SEMA6C	-0.409272627	0.00021982	0.000485184	SEMA6C
cg18889973_ABCA12	-0.36940338	0.000219821	0.000485184	ABCA12
cg09152224_SLC47A1P1	-0.328745674	0.000219821	0.000485184	SLC47A1P1
cg11153505_STRIP2	-0.309739722	0.000219829	0.000485199	STRIP2
cg03288751_CELA2B	-0.349840491	0.00021983	0.000485199	CELA2B
cg20102246_C3orf18	0.328085127	0.000219831	0.0004852	C3orf18
cg02463739_SNORD114-23	-0.326769267	0.000219835	0.000485205	SNORD114-23
cg04329977_PSD2	0.358561242	0.000219837	0.000485208	PSD2
cg01227445_NAA40	-0.397759642	0.00021984	0.000485212	NAA40
cg20057147_KIF25-AS1	-0.320667423	0.00021984	0.000485212	KIF25-AS1
cg10039163_C10orf120	-0.315624667	0.000219844	0.000485216	C10orf120
cg10886620_DNAJC5B	-0.321633925	0.000219845	0.000485216	DNAJC5B
cg06745740_RPS12P18	0.342944596	0.000219846	0.000485216	RPS12P18
cg07230864_RPL7P29	-0.33331673	0.000219846	0.000485216	RPL7P29
cg14074704_NPSR1	0.384290835	0.000219848	0.000485216	NPSR1
cg26740375_SGSH	-0.356599404	0.000219848	0.000485216	SGSH
cg24335915_ANPEP	-0.33772616	0.000219849	0.000485216	ANPEP
cg14086933_PKD1L2	-0.390028211	0.00021985	0.000485217	PKD1L2
cg05091947_NCOR2	-0.353932097	0.000219852	0.000485219	NCOR2
cg06758191_BAALC-AS2	-0.329708388	0.000219853	0.000485219	BAALC-AS2
cg01824284_MINK1	-0.329783503	0.000219858	0.000485228	MINK1
cg10252580_DNAJA1P5	-0.449959473	0.00021986	0.000485228	DNAJA1P5
cg02443896_RFX3	-0.412633507	0.000219863	0.000485228	RFX3
cg13001142_MOS	-0.348814381	0.000219863	0.000485228	MOS
cg05070626_ZNF688	-0.380990068	0.000219864	0.000485228	ZNF688
cg00666820_CBX6	-0.339894672	0.000219864	0.000485228	CBX6
cg06777189_IGKV6-21	-0.326437097	0.000219864	0.000485228	IGKV6-21
cg02345327_ITGA10	-0.388699352	0.000219865	0.000485228	ITGA10
cg22280068_CDH8	-0.317217811	0.000219869	0.000485232	CDH8
cg03591123_ADAMTS10	-0.321246067	0.00021987	0.000485232	ADAMTS10
cg25353287_UQCRFS1P1	-0.332826651	0.00021987	0.000485232	UQCRFS1P1
cg18563970_FN3K	-0.329268609	0.000219871	0.000485232	FN3K
cg13311549_OR52Y1P	-0.375778032	0.000219871	0.000485232	OR52Y1P
cg00456950_RNU6-951P	-0.358561165	0.000219874	0.000485237	RNU6-951P
cg14282280_RN7SL229P	-0.330629206	0.000219889	0.000485269	RN7SL229P
cg02357623_TRERF1	-0.408040571	0.00021989	0.000485269	TRERF1
cg04239613_THOC3	-0.422849903	0.000219895	0.000485278	THOC3
cg05541722_PPP1R9A	-0.336859801	0.000219897	0.00048528	PPP1R9A
cg12679899_NFIC	-0.339352947	0.000219902	0.000485289	NFIC
cg14137316_OTX1	-0.333514622	0.000219904	0.000485291	OTX1
cg14980498_GAPDHP57	-0.390938558	0.000219906	0.000485293	GAPDHP57
cg00059053_LMX1A-AS2	-0.358573168	0.000219908	0.000485295	LMX1A-AS2
cg02485345_HIC1	0.507425707	0.000219909	0.000485296	HIC1
cg09162333_HS6ST1P1	-0.373597533	0.000219912	0.0004853	HS6ST1P1
cg11941015_DUOX2	0.408360106	0.000219919	0.000485314	DUOX2
cg01037617_RNU2-42P	0.328748801	0.000219921	0.000485315	RNU2-42P
cg16340122_TRIM60	-0.435569051	0.000219923	0.000485315	TRIM60
cg24160354_OR2G3	-0.347031813	0.000219924	0.000485315	OR2G3
cg13715631_DEFA9P	0.455156062	0.000219924	0.000485315	DEFA9P
cg02616966_RN7SL294P	0.313258508	0.000219924	0.000485315	RN7SL294P
cg15299511_MTHFSD	-0.431678919	0.000219928	0.000485322	MTHFSD
cg16237565_LINC00428	-0.318190062	0.00021993	0.000485325	LINC00428
cg24894229_OR8J3	-0.344121766	0.000219932	0.000485326	OR8J3
cg04465052_HYAL1	-0.333638202	0.000219933	0.000485326	HYAL1
cg21560722_RN7SKP104	-0.328711158	0.000219935	0.000485329	RN7SKP104
cg09480417_RNY4P24	-0.349214031	0.000219937	0.000485332	RNY4P24
cg15576245_HHIPL1	-0.347155833	0.000219939	0.000485334	HHIPL1
cg21796654_LCE2C	0.342936947	0.000219943	0.00048534	LCE2C
cg00743325_PI16	0.321400719	0.000219944	0.00048534	PI16
cg15838301_FGF6	-0.32624742	0.000219945	0.000485341	FGF6
cg13085030_TP73-AS3	-0.329733544	0.000219948	0.000485345	TP73-AS3
cg01227445_SLC25A25-AS1	-0.381505117	0.00021995	0.000485347	SLC25A25-AS1
cg13510617_ELOCP19	-0.444346132	0.000219951	0.000485349	ELOCP19
cg16445317_TRDN-AS1	-0.405704717	0.000219958	0.000485361	TRDN-AS1
cg24230904_EHD3	-0.308902555	0.00021996	0.000485363	EHD3
cg05338066_ESAM	0.31484713	0.000219963	0.000485367	ESAM
cg20370793_MYADML	-0.385670139	0.000219963	0.000485367	MYADML
cg20972369_FAM240C	-0.341666679	0.000219974	0.000485388	FAM240C
cg09391279_KISS1R	-0.340230643	0.000219979	0.000485398	KISS1R
cg03148428_LINC01822	0.376043648	0.000219982	0.000485401	LINC01822
cg26708548_RNU6-236P	0.323166341	0.000219983	0.000485402	RNU6-236P
cg17121694_GKN2	-0.342413994	0.000219984	0.000485402	GKN2
cg11052187_NUTM2B	-0.334751759	0.000219992	0.000485414	NUTM2B
cg02921852_PRR12	0.401987524	0.000219993	0.000485414	PRR12
cg03493899_RN7SKP212	-0.321320589	0.000219993	0.000485414	RN7SKP212
cg07850274_EIF2AK3-DT	-0.368552207	0.000219996	0.000485416	EIF2AK3-DT
cg14924064_LAX1	0.314938862	0.000219996	0.000485416	LAX1
cg20651218_MRGPRG	-0.324071372	0.000219996	0.000485416	MRGPRG
cg04392082_ENTPD2	0.328587421	0.000219999	0.000485418	ENTPD2
cg02265810_SORL1	-0.330806316	0.000219999	0.000485418	SORL1
cg08923338_GPR153	0.38803603	0.000220003	0.000485423	GPR153
cg08933691_LINC01509	-0.32219045	0.000220004	0.000485424	LINC01509
cg17349802_NPTXR	-0.330808536	0.000220009	0.000485433	NPTXR
cg20260904_SLC9A1	-0.335543104	0.00022001	0.000485433	SLC9A1
cg17765009_RPS23P10	-0.362468629	0.000220011	0.000485433	RPS23P10
cg25827873_MAPK6P4	-0.360537039	0.000220013	0.000485436	MAPK6P4
cg10100117_RNU7-26P	-0.345862119	0.000220015	0.000485439	RNU7-26P
cg18180710_HOXA5	0.322327302	0.000220021	0.000485448	HOXA5
cg11941015_TEK	-0.41673894	0.000220022	0.000485448	TEK
cg22055719_IGHV4-59	0.393040944	0.000220022	0.000485448	IGHV4-59
cg25033405_CCDC27	-0.323337897	0.000220023	0.000485448	CCDC27
cg14190294_RNU5E-4P	-0.33428703	0.000220024	0.000485448	RNU5E-4P
cg10647833_NPSR1	-0.310071537	0.000220028	0.000485455	NPSR1
cg04767732_RNU6-955P	-0.353232358	0.00022003	0.000485457	RNU6-955P
cg27605211_MIR204	-0.355283116	0.000220032	0.000485459	MIR204
cg12978857_COL1A2	-0.401750998	0.000220033	0.000485459	COL1A2
cg17388638_C2orf92	-0.327589955	0.000220036	0.000485464	C2orf92
cg24304928_SEPTIN7P13	-0.344081076	0.000220037	0.000485465	SEPTIN7P13
cg26329715_ZGPAT	-0.346414444	0.000220039	0.000485466	ZGPAT
cg19234412_RNU4-87P	-0.422590753	0.000220043	0.000485475	RNU4-87P
cg03752932_PGA4	-0.395721287	0.000220044	0.000485475	PGA4
cg08894280_PTGIR	-0.336623725	0.000220046	0.000485475	PTGIR
cg22108143_NUBP2	-0.414842393	0.000220049	0.000485478	NUBP2
cg04198854_C4BPB	-0.332462946	0.000220049	0.000485478	C4BPB
cg24996565_FYB2	0.337081368	0.00022005	0.000485478	FYB2
cg03875668_IGHV3-72	-0.331179812	0.000220058	0.000485494	IGHV3-72
cg05735659_PDE3B	0.311032001	0.00022006	0.000485496	PDE3B
cg14668447_DPY19L1P1	-0.442346461	0.000220061	0.000485498	DPY19L1P1
cg13862853_PROM2	-0.31722975	0.000220063	0.000485498	PROM2
cg17830140_LINC02644	-0.324914529	0.000220073	0.000485516	LINC02644
cg09950920_PLCD3	-0.32179806	0.000220073	0.000485516	PLCD3
cg05959459_LINC01644	-0.444421638	0.000220073	0.000485516	LINC01644
cg17158894_LINC01537	-0.386684275	0.000220081	0.00048553	LINC01537
cg02121773_DDX5	-0.435412254	0.000220083	0.000485533	DDX5
cg03005781_SNORA41	-0.332281675	0.000220085	0.000485534	SNORA41
cg22549984_KLRC3	-0.320634931	0.000220085	0.000485534	KLRC3
cg05070626_TECRL	0.373790893	0.000220087	0.000485536	TECRL
cg26517831_KANK1P1	-0.341543334	0.000220088	0.000485536	KANK1P1
cg18889973_HOTAIR	-0.383641909	0.000220089	0.000485536	HOTAIR
cg04727604_SNORD83B	-0.336182929	0.00022009	0.000485536	SNORD83B
cg15025375_AGXT2	-0.315810396	0.000220093	0.000485541	AGXT2
cg12666727_MARK2P15	0.340320364	0.000220095	0.000485543	MARK2P15
cg08173709_LRFN3	-0.339809851	0.000220098	0.000485548	LRFN3
cg07077858_FALEC	0.317433449	0.0002201	0.000485548	FALEC
cg00108210_GPR39	-0.348505707	0.0002201	0.000485548	GPR39
cg20683445_ATP5MC1P6	-0.321842597	0.000220103	0.000485552	ATP5MC1P6
cg01320505_EN1	-0.335756358	0.000220105	0.000485555	EN1
cg15712577_PTCSC2	-0.308515478	0.00022011	0.000485564	PTCSC2
cg24281267_TRAF3	0.337670314	0.000220117	0.000485577	TRAF3
cg23426633_OR2A41P	-0.395368212	0.000220123	0.000485589	OR2A41P
cg00320608_PNPLA5	0.439447589	0.000220124	0.000485589	PNPLA5
cg06706159_KRT18P42	-0.387992676	0.000220126	0.000485592	KRT18P42
cg23344298_NUTM2B	-0.336113353	0.000220127	0.000485593	NUTM2B
cg07326620_PCDHGC3	-0.335190989	0.00022013	0.000485595	PCDHGC3
cg09524880_RPS3AP49	-0.383475738	0.000220134	0.000485604	RPS3AP49
cg09007239_KRT8P42	-0.326492217	0.000220137	0.000485608	KRT8P42
cg15541606_HMGCLL1	0.357231727	0.000220139	0.00048561	HMGCLL1
cg10301769_DDX18P3	-0.375608463	0.00022014	0.000485611	DDX18P3
cg14753740_RNU4-1	0.328052584	0.000220141	0.000485611	RNU4-1
cg09830308_CCT8P1	0.331666774	0.000220146	0.000485618	CCT8P1
cg14056656_WFIKKN2	-0.329079938	0.000220147	0.000485618	WFIKKN2
cg11800379_ZBTB12	0.3682108	0.000220147	0.000485618	ZBTB12
cg12390516_RNU6-1286P	0.331266329	0.000220149	0.000485621	RNU6-1286P
cg08474651_KYAT1	0.322747793	0.000220155	0.00048563	KYAT1
cg06640776_MIR146B	0.320518722	0.000220158	0.000485635	MIR146B
cg05601623_ASZ1	0.329311557	0.000220163	0.000485645	ASZ1
cg04279695_NAPRT	0.349575323	0.000220166	0.000485648	NAPRT
cg09363777_TINCR	-0.312396183	0.000220169	0.000485655	TINCR
cg17331920_HMGN2P36	-0.328553909	0.000220173	0.000485658	HMGN2P36
cg14313932_RNA5S14	-0.307738639	0.000220173	0.000485658	RNA5S14
cg14521435_RN7SKP108	-0.344547009	0.000220176	0.000485661	RN7SKP108
cg23809394_MIR194-2HG	0.339355571	0.000220176	0.000485661	MIR194-2HG
cg19590115_OR5H8	-0.335415842	0.000220179	0.000485663	OR5H8
cg15109916_VRK3	-0.404594256	0.000220181	0.000485663	VRK3
cg02412345_GPR153	-0.34625781	0.000220183	0.000485663	GPR153
cg24836826_RN7SL677P	-0.35171768	0.000220185	0.000485663	RN7SL677P
cg10997258_FN3K	-0.329339505	0.000220185	0.000485663	FN3K
cg03624563_DEFA10P	-0.396211634	0.000220185	0.000485663	DEFA10P
cg11555335_RNU6-310P	-0.339342131	0.000220186	0.000485663	RNU6-310P
cg07640390_RNU6-151P	-0.354650018	0.000220186	0.000485663	RNU6-151P
cg00066022_MUTYH	0.346436903	0.000220186	0.000485663	MUTYH
cg05166317_TIMMDC1	-0.365559978	0.000220186	0.000485663	TIMMDC1
cg16992039_NR1I2	-0.412364092	0.000220188	0.000485664	NR1I2
cg25588120_MSH3	-0.318966246	0.00022019	0.000485665	MSH3
cg07164224_DNM3OS	0.370435646	0.00022019	0.000485665	DNM3OS
cg10991855_HBEGF	-0.316391345	0.000220199	0.000485682	HBEGF
cg10761315_MIR100	0.328166446	0.000220199	0.000485682	MIR100
cg07014154_RPL34P8	-0.429420845	0.000220205	0.000485693	RPL34P8
cg13159372_NPM1P38	-0.349507981	0.000220208	0.000485697	NPM1P38
cg24588582_COX5BP6	-0.326216446	0.000220212	0.000485703	COX5BP6
cg10377685_LINC01436	-0.301256957	0.000220213	0.000485703	LINC01436
cg23933252_SLURP1	0.399955276	0.000220216	0.000485709	SLURP1
cg26362184_LOXL4	-0.33197399	0.000220217	0.000485709	LOXL4
cg15264757_LINC00905	-0.379207308	0.000220219	0.000485711	LINC00905
cg15509969_FAM222A	0.322936232	0.00022022	0.000485711	FAM222A
cg01416479_LINC00355	-0.325743074	0.000220221	0.000485711	LINC00355
cg11464377_MTCO2P17	-0.325335598	0.000220222	0.000485712	MTCO2P17
cg02703870_TIMM10	-0.382330659	0.000220225	0.000485714	TIMM10
cg25534226_MUPP	0.328231344	0.000220225	0.000485714	MUPP
cg16278658_OR7E161P	-0.383317669	0.000220227	0.000485714	OR7E161P
cg19952435_ESPN	-0.413098838	0.000220227	0.000485714	ESPN
cg05414165_LINC01941	-0.337515666	0.000220229	0.000485716	LINC01941
cg10149013_ERAP2	-0.32360616	0.000220232	0.000485721	ERAP2
cg10095247_SKI	-0.336808432	0.000220233	0.000485721	SKI
cg26917828_ERCC5	-0.36811562	0.000220236	0.000485726	ERCC5
cg21133255_TRIP10	-0.329784816	0.000220239	0.000485731	TRIP10
cg17669898_WDR4P2	-0.337563084	0.000220243	0.000485737	WDR4P2
cg00572586_CRYGB	0.418078417	0.000220244	0.000485737	CRYGB
cg02990361_SPRY4	0.371671267	0.000220245	0.000485737	SPRY4
cg09739726_RN7SL571P	-0.327783167	0.000220248	0.000485742	RN7SL571P
cg04464523_DNAJA1P6	-0.351599919	0.000220249	0.000485742	DNAJA1P6
cg22551578_TAFA2	0.319040642	0.00022025	0.000485742	TAFA2
cg23779220_CELP	-0.499614642	0.00022025	0.000485742	CELP
cg11988679_GPR153	-0.32347287	0.000220252	0.000485744	GPR153
cg25699417_PSG1	-0.348789778	0.000220254	0.000485746	PSG1
cg03493899_REXO1L1P	-0.312530366	0.000220255	0.000485746	REXO1L1P
cg16143544_EPHB2	-0.323722077	0.000220257	0.000485748	EPHB2
cg15317628_ANKRD62	-0.388510617	0.000220261	0.000485752	ANKRD62
cg00199007_STARD10	-0.334084811	0.000220267	0.000485765	STARD10
cg21149260_ITGA8	-0.343586726	0.000220274	0.000485777	ITGA8
cg06544239_RNA5SP115	-0.347835378	0.000220275	0.000485777	RNA5SP115
cg10991855_PPA1	-0.310976868	0.000220278	0.000485779	PPA1
cg03460678_RN7SL865P	-0.325626891	0.000220278	0.000485779	RN7SL865P
cg17009510_LOXL4	-0.32619746	0.000220279	0.000485781	LOXL4
cg17069396_PPIAP7	0.364223533	0.000220291	0.000485805	PPIAP7
cg00199007_GPS1	-0.333475323	0.000220293	0.000485807	GPS1
cg00066022_DOCK6	0.355103739	0.000220294	0.000485807	DOCK6
cg14668447_RWDD2A	-0.450016342	0.000220295	0.000485807	RWDD2A
cg03260458_GUCY2EP	0.425362821	0.000220298	0.000485811	GUCY2EP
cg12953669_PLA2G2C	0.494261364	0.000220298	0.000485811	PLA2G2C
cg14136028_LOXL4	-0.347037018	0.0002203	0.000485812	LOXL4
cg10492042_LINC01840	0.322324709	0.000220305	0.000485816	LINC01840
cg15042047_RPL13AP3	-0.386199345	0.000220307	0.000485816	RPL13AP3
cg15541635_FGF3	0.497339545	0.000220307	0.000485816	FGF3
cg18987683_RN7SKP17	0.344288058	0.000220307	0.000485816	RN7SKP17
cg16999170_SRGAP2B	-0.422517655	0.00022031	0.000485816	SRGAP2B
cg26329715_PARD6A	-0.342979332	0.00022031	0.000485816	PARD6A
cg19891612_DDX39AP1	-0.431482331	0.000220313	0.000485816	DDX39AP1
cg27531206_RBM22P5	0.426830627	0.000220313	0.000485816	RBM22P5
cg15542496_IGKV1OR2-3	-0.348073574	0.000220313	0.000485816	IGKV1OR2-3
cg15542496_MIR548A1	-0.348073574	0.000220313	0.000485816	MIR548A1
cg15542496_RPS29P15	-0.348073574	0.000220313	0.000485816	RPS29P15
cg15542496_RPL30P12	-0.348073574	0.000220313	0.000485816	RPL30P12
cg20046668_ASB15	-0.326753457	0.000220314	0.000485816	ASB15
cg00218134_TTC38	-0.355733289	0.000220314	0.000485816	TTC38
cg11619434_B4GALT3	-0.339689069	0.000220316	0.000485817	B4GALT3
cg23170280_GCLC	-0.398590221	0.000220317	0.000485817	GCLC
cg15109916_MIER2	-0.406762877	0.000220319	0.000485819	MIER2
cg16792066_NR4A1	0.333725386	0.00022032	0.000485819	NR4A1
cg10492042_NCOA7	0.324845824	0.00022032	0.000485819	NCOA7
cg23296665_HTR1A	-0.348904703	0.000220323	0.00048582	HTR1A
cg20657843_SCGB1D4	-0.347060659	0.000220323	0.00048582	SCGB1D4
cg14483161_DEFB103B	-0.331281602	0.000220324	0.00048582	DEFB103B
cg03052544_TRPC7	0.411811051	0.000220326	0.00048582	TRPC7
cg00193210_NPSR1	-0.309177004	0.000220326	0.00048582	NPSR1
cg23291158_LAMB4	-0.334308396	0.000220329	0.000485825	LAMB4
cg06779232_FOXD2-AS1	-0.327003898	0.00022033	0.000485826	FOXD2-AS1
cg26708548_HYAL3	0.321442312	0.000220336	0.000485836	HYAL3
cg02233436_OR2A15P	-0.374232418	0.000220337	0.000485836	OR2A15P
cg09227800_KBTBD3	-0.356096768	0.00022034	0.000485838	KBTBD3
cg18135379_SNORA79B	-0.321180207	0.000220341	0.000485838	SNORA79B
cg27030245_STAG1	0.325120381	0.000220341	0.000485838	STAG1
cg15353666_VARS1	-0.385606786	0.000220341	0.000485838	VARS1
cg21847195_TRBV5-6	-0.37253483	0.000220346	0.000485847	TRBV5-6
cg18888655_ADGRG1	-0.337134697	0.000220349	0.000485851	ADGRG1
cg03513472_LINC01104	-0.372215639	0.000220352	0.000485855	LINC01104
cg10028884_LINC01867	0.396913986	0.000220356	0.000485862	LINC01867
cg08099141_HAO1	0.284045154	0.000220356	0.000485862	HAO1
cg22280068_MTND3P1	-0.321818713	0.000220365	0.000485879	MTND3P1
cg15099537_XCR1	-0.328228972	0.000220368	0.000485884	XCR1
cg27375966_MRNIP	-0.495197739	0.000220372	0.000485889	MRNIP
cg02593734_RPS3AP5	-0.35672637	0.000220373	0.000485889	RPS3AP5
cg10532310_PTPRN2-AS1	-0.320339971	0.000220373	0.000485889	PTPRN2-AS1
cg14182120_RPS20P24	-0.419935454	0.000220376	0.000485892	RPS20P24
cg22815707_PNMT	0.385584606	0.000220378	0.000485894	PNMT
cg03559133_RPS15P9	0.376192206	0.000220381	0.000485897	RPS15P9
cg05292018_RPL5P8	-0.32673607	0.000220382	0.000485897	RPL5P8
cg05898161_VN1R54P	-0.407698928	0.000220382	0.000485897	VN1R54P
cg02443896_REPS1	-0.418211016	0.000220384	0.000485897	REPS1
cg04921068_CACNG2	0.443929366	0.000220384	0.000485897	CACNG2
cg09774124_SNORD111	-0.333522994	0.000220385	0.000485897	SNORD111
cg00736622_ACTN4P2	-0.339138238	0.000220386	0.000485897	ACTN4P2
cg21133255_RN7SL183P	-0.332723334	0.000220386	0.000485897	RN7SL183P
cg20111978_POM121L4P	-0.364213722	0.000220387	0.000485897	POM121L4P
cg05186161_TWF1	0.382309716	0.000220395	0.000485912	TWF1
cg12426214_TRIM53BP	-0.269823052	0.000220396	0.000485912	TRIM53BP
cg26662682_PIK3IP1-DT	-0.359960779	0.0002204	0.000485918	PIK3IP1-DT
cg12386544_SLC30A3	-0.34079321	0.000220402	0.00048592	SLC30A3
cg08044704_PTGS2	-0.402477431	0.000220402	0.00048592	PTGS2
cg21392906_ASS1P10	-0.496252669	0.000220404	0.000485921	ASS1P10
cg10840389_RNU6-921P	0.302617916	0.000220405	0.000485921	RNU6-921P
cg24337090_TNKS1BP1	-0.332788755	0.000220406	0.000485923	TNKS1BP1
cg11821302_RANBP3L	-0.357502895	0.000220407	0.000485923	RANBP3L
cg07760544_PPP1R13L	-0.34133327	0.000220409	0.000485926	PPP1R13L
cg22168087_IGKV1D-8	0.322595716	0.000220414	0.000485935	IGKV1D-8
cg17561092_PA2G4P2	-0.33592091	0.000220417	0.000485938	PA2G4P2
cg21796654_PRLH	0.368219665	0.00022042	0.000485942	PRLH
cg17310105_IL2	-0.410358497	0.000220421	0.000485942	IL2
cg20540806_LINC01441	0.317697718	0.000220423	0.000485946	LINC01441
cg08247359_SLC8A3	-0.317435694	0.000220425	0.000485949	SLC8A3
cg18039268_MYPOP	0.394436579	0.000220427	0.000485951	MYPOP
cg24304928_BPIFB5P	-0.335076819	0.000220435	0.000485965	BPIFB5P
cg04343263_FGF2	-0.356122229	0.000220438	0.000485971	FGF2
cg14164244_CDRT15P1	0.372403114	0.00022044	0.000485973	CDRT15P1
cg23029363_RRM2	-0.356198033	0.000220442	0.000485975	RRM2
cg20102246_PDGFA	0.329328925	0.000220445	0.00048598	PDGFA
cg26196882_RNU4-7P	0.452925889	0.000220452	0.000485992	RNU4-7P
cg17162911_TEX15	-0.32094874	0.000220455	0.000485997	TEX15
cg00069540_IGSF9B	-0.390220167	0.000220457	0.000486001	IGSF9B
cg14801778_OR51A9P	-0.341873459	0.000220459	0.000486003	OR51A9P
cg03148428_MTND4P10	0.388359573	0.000220461	0.000486005	MTND4P10
cg26331326_BPIFB3	-0.42402045	0.000220462	0.000486005	BPIFB3
cg12877532_INTS8	-0.333936205	0.000220468	0.000486015	INTS8
cg13168129_MRPS18BP1	0.3294464	0.000220469	0.000486015	MRPS18BP1
cg26356782_MIR181C	-0.333325242	0.000220469	0.000486015	MIR181C
cg10842456_RN7SKP165	-0.326240521	0.000220475	0.000486025	RN7SKP165
cg18701685_GLIS2	0.335058492	0.00022048	0.000486034	GLIS2
cg13446689_CACNG2	0.405935347	0.000220482	0.000486036	CACNG2
cg21247923_GPR155	-0.399173952	0.000220483	0.000486038	GPR155
cg09830308_TRAPPC3	0.326865992	0.000220486	0.000486039	TRAPPC3
cg01762663_RPL19P4	-0.335700997	0.000220486	0.000486039	RPL19P4
cg22108143_ZBTB12	-0.413482213	0.000220488	0.000486042	ZBTB12
cg16977073_LINC01427	-0.324443686	0.000220489	0.000486042	LINC01427
cg26335602_MIR876	0.412237922	0.000220495	0.000486053	MIR876
cg12269782_FAM240C	0.419736185	0.000220497	0.000486056	FAM240C
cg25081128_PPDPF	-0.33532909	0.000220499	0.000486058	PPDPF
cg09981313_SHOX2	-0.347279636	0.000220502	0.000486062	SHOX2
cg04669580_PDE4DIPP8	-0.326696517	0.000220503	0.000486063	PDE4DIPP8
cg03687953_TRAV13-2	0.354507133	0.000220504	0.000486064	TRAV13-2
cg26563696_SNORA36B	0.41766156	0.000220509	0.00048607	SNORA36B
cg10826174_RPS29P17	-0.401105161	0.000220509	0.00048607	RPS29P17
cg09079173_TMC5	-0.321060592	0.000220511	0.000486072	TMC5
cg16391801_DRD5P2	-0.323804359	0.000220512	0.000486072	DRD5P2
cg24863484_MTND5P28	-0.409494755	0.000220517	0.000486082	MTND5P28
cg20476087_ZFR2	0.363232753	0.000220518	0.000486082	ZFR2
cg20540806_KCNT1	0.315004376	0.000220521	0.000486084	KCNT1
cg04498418_ZNF408	-0.49548159	0.000220522	0.000486084	ZNF408
cg17714861_GPR65	-0.313328456	0.000220523	0.000486084	GPR65
cg16655291_PKN1	0.353784473	0.000220523	0.000486084	PKN1
cg20337110_ECM2	-0.360687689	0.000220524	0.000486084	ECM2
cg23111342_RN7SL795P	0.359737551	0.000220526	0.000486085	RN7SL795P
cg15423862_GRB14	-0.436225499	0.000220526	0.000486085	GRB14
cg23686086_RCVRN	0.449817445	0.000220528	0.000486085	RCVRN
cg24405307_RSPH1	0.3635566	0.000220528	0.000486085	RSPH1
cg21737632_PNMA1	0.423587198	0.00022053	0.000486087	PNMA1
cg02096001_LRRC2	0.327864633	0.000220532	0.00048609	LRRC2
cg02875253_CA15P1	0.401088869	0.000220534	0.00048609	CA15P1
cg06502685_ST8SIA6	-0.328005089	0.000220534	0.00048609	ST8SIA6
cg09999381_IL1F10	-0.329755021	0.000220536	0.00048609	IL1F10
cg15644305_MXD3	-0.339046563	0.000220536	0.00048609	MXD3
cg16048647_MFSD4A	-0.394069284	0.000220539	0.00048609	MFSD4A
cg20983125_MIR320D1	-0.330720062	0.000220539	0.00048609	MIR320D1
cg13395017_CFC1	-0.31836185	0.000220539	0.00048609	CFC1
cg14530444_HMGB3P20	-0.385679108	0.000220539	0.00048609	HMGB3P20
cg14949125_RNU6-140P	0.404847896	0.000220542	0.000486093	RNU6-140P
cg00949332_POM121B	-0.331536137	0.000220543	0.000486094	POM121B
cg16476700_KRTAP10-9	-0.338753878	0.000220545	0.000486094	KRTAP10-9
cg12877532_PMS2	-0.327198458	0.000220545	0.000486094	PMS2
cg25102279_ANKRD20A9P	-0.319845792	0.000220548	0.000486095	ANKRD20A9P
cg09235504_LINC01166	-0.345767562	0.000220549	0.000486095	LINC01166
cg24311207_HMGB3P20	0.336972708	0.00022055	0.000486095	HMGB3P20
cg26890309_EBNA1BP2	-0.457119251	0.00022055	0.000486095	EBNA1BP2
cg21316960_MIR133B	-0.36440025	0.000220551	0.000486095	MIR133B
cg13897388_YOD1	-0.37501776	0.000220551	0.000486095	YOD1
cg10912062_EPO	-0.338779802	0.000220553	0.000486097	EPO
cg15353666_SLC7A4	-0.387596284	0.000220554	0.000486098	SLC7A4
cg25395304_CTNNBL1	-0.330959193	0.00022056	0.000486109	CTNNBL1
cg20313696_TCP10L3	-0.322605669	0.000220562	0.00048611	TCP10L3
cg26701270_RPL23AP3	-0.308219823	0.000220564	0.000486113	RPL23AP3
cg10934068_KATNBL1P6	0.401756055	0.000220566	0.000486115	KATNBL1P6
cg15541606_PPFIA2	0.354958127	0.00022057	0.00048612	PPFIA2
cg07216948_LINC01659	-0.380074597	0.00022057	0.00048612	LINC01659
cg00592315_TMEM132C	-0.331140453	0.000220575	0.000486128	TMEM132C
cg24432376_RN7SKP263	-0.334490009	0.000220575	0.000486128	RN7SKP263
cg23194886_PIGS	0.360751082	0.00022058	0.000486137	PIGS
cg01610685_TTC34	-0.420966022	0.000220583	0.000486141	TTC34
cg21133255_BPIFB9P	-0.342127401	0.000220585	0.000486144	BPIFB9P
cg18731398_MRPL50P1	-0.323693099	0.000220594	0.000486159	MRPL50P1
cg11950994_SGSH	-0.413101605	0.000220595	0.000486159	SGSH
cg16189873_MTMR7	0.365364472	0.000220596	0.000486159	MTMR7
cg00154829_RN7SKP204	-0.354196936	0.000220596	0.000486159	RN7SKP204
cg16438182_MIR128-1	-0.351550256	0.000220597	0.000486159	MIR128-1
cg14584450_CNTN3	-0.313316194	0.000220597	0.000486159	CNTN3
cg26284196_ATP23	-0.354140211	0.000220606	0.000486175	ATP23
cg25855415_PIK3C2G	-0.367654515	0.000220609	0.000486181	PIK3C2G
cg04337937_DHRS13	-0.367908894	0.000220615	0.000486191	DHRS13
cg07207099_LRRTM4	0.319224427	0.000220616	0.000486191	LRRTM4
cg22160300_MESP2	-0.348339997	0.00022062	0.000486199	MESP2
cg21673338_BTBD9	-0.372710975	0.000220626	0.000486207	BTBD9
cg02399049_HLTF-AS1	-0.392630464	0.000220627	0.000486207	HLTF-AS1
cg16977073_IGKV5-2	-0.313910777	0.000220628	0.000486207	IGKV5-2
cg03336167_NTM-IT	0.335741621	0.00022063	0.000486207	NTM-IT
cg07190763_PRR12	-0.374366486	0.00022063	0.000486207	PRR12
cg14155246_GLIS2	-0.326606765	0.00022063	0.000486207	GLIS2
cg23422587_OR4S2	0.364051768	0.00022063	0.000486207	OR4S2
cg15452182_SPAG11B	-0.329901127	0.000220636	0.000486213	SPAG11B
cg15452182_SPAG11A	-0.329901127	0.000220636	0.000486213	SPAG11A
cg03375067_IDO2	-0.329099346	0.000220636	0.000486213	IDO2
cg10689689_TCF7L1	-0.351864366	0.000220638	0.000486215	TCF7L1
cg22661701_MMP26	-0.342102621	0.000220642	0.000486223	MMP26
cg00171290_RPS6KA4	-0.336155206	0.000220645	0.000486226	RPS6KA4
cg18205030_RNU1-65P	-0.328430788	0.000220647	0.000486227	RNU1-65P
cg24171294_SPINK7	0.339514446	0.000220647	0.000486227	SPINK7
cg06067437_RNU1-64P	0.316024288	0.000220651	0.000486234	RNU1-64P
cg05799088_CXCL8	-0.316292677	0.000220656	0.000486242	CXCL8
cg09828310_RPS27AP6	-0.327719813	0.000220657	0.000486242	RPS27AP6
cg17781721_RNU6-196P	-0.491539338	0.000220659	0.000486243	RNU6-196P
cg17080234_RN7SKP39	-0.332197567	0.000220659	0.000486243	RN7SKP39
cg05740632_RN7SKP86	-0.357319324	0.000220666	0.000486255	RN7SKP86
cg02775254_VTRNA1-1	-0.361645859	0.000220667	0.000486255	VTRNA1-1
cg11161111_KLHL29	0.42597312	0.000220668	0.000486256	KLHL29
cg21110711_RNU4-41P	-0.370537909	0.000220671	0.000486258	RNU4-41P
cg04223606_MAPK6P6	0.408540076	0.000220671	0.000486258	MAPK6P6
cg20651218_ITLN1	-0.322269214	0.000220676	0.000486266	ITLN1
cg10991855_NEDD4	-0.326597474	0.000220678	0.000486266	NEDD4
cg20540806_SOX13	0.321835111	0.000220679	0.000486266	SOX13
cg09162333_KLC3	-0.373813749	0.00022068	0.000486266	KLC3
cg23418075_LINC01713	0.33291074	0.000220681	0.000486266	LINC01713
cg05186161_ILF2	0.383337098	0.000220682	0.000486266	ILF2
cg20611109_CALM1P2	0.319888782	0.000220683	0.000486266	CALM1P2
cg21750040_SHMT1P1	-0.416675517	0.000220684	0.000486266	SHMT1P1
cg02335656_SACS	-0.418673735	0.000220686	0.000486266	SACS
cg11091734_SORCS2	-0.337156047	0.000220686	0.000486266	SORCS2
cg02849345_ASCL5	-0.390308602	0.000220687	0.000486266	ASCL5
cg07024786_FN3K	0.374517118	0.000220687	0.000486266	FN3K
cg20638896_CDH5	-0.3527321	0.000220687	0.000486266	CDH5
cg09774124_GABBR1	-0.31997782	0.000220693	0.000486271	GABBR1
cg11868136_CEP350	-0.351076288	0.000220694	0.000486271	CEP350
cg15801909_RPL36AP40	-0.431535021	0.000220694	0.000486271	RPL36AP40
cg09828310_AP1B1P1	-0.326233998	0.000220694	0.000486271	AP1B1P1
cg22950199_LAPTM4BP1	-0.41622275	0.000220696	0.000486271	LAPTM4BP1
cg08898155_SCGB2A2	0.345261882	0.000220696	0.000486271	SCGB2A2
cg16111704_CACNG2	0.395300587	0.000220697	0.000486271	CACNG2
cg16436181_H3P5	-0.34282703	0.000220697	0.000486271	H3P5
cg13229245_PSAT1	0.326758928	0.000220697	0.000486271	PSAT1
cg18359338_PCBP1	-0.393276969	0.000220703	0.000486278	PCBP1
cg10880661_LRP5L	-0.335177821	0.000220704	0.000486278	LRP5L
cg05006567_NOS2P3	0.323850447	0.000220705	0.000486278	NOS2P3
cg21050001_CD70	-0.320862954	0.000220706	0.000486278	CD70
cg21360245_CTNNA2-AS1	-0.373390898	0.000220707	0.000486278	CTNNA2-AS1
cg14596589_ANKRD30BL	-0.338335584	0.000220707	0.000486278	ANKRD30BL
cg15912082_RNU6-992P	-0.361507018	0.000220707	0.000486278	RNU6-992P
cg26250747_RNA5SP38	0.491981847	0.000220709	0.000486278	RNA5SP38
cg16331875_SOD3	-0.510105457	0.00022071	0.000486278	SOD3
cg01660000_CHP2	-0.335570667	0.00022071	0.000486278	CHP2
cg12377084_IRX2	-0.319048265	0.000220711	0.000486279	IRX2
cg00199007_SNORA21	0.328423261	0.000220716	0.000486283	SNORA21
cg25353287_KRT35	-0.326129974	0.000220716	0.000486283	KRT35
cg11091734_CAPN15	-0.339660616	0.000220717	0.000486283	CAPN15
cg06560649_SLC25A6P6	-0.427376299	0.000220717	0.000486283	SLC25A6P6
cg04962480_GLIS2	0.386457533	0.000220718	0.000486283	GLIS2
cg04000274_NPY5R	-0.34578907	0.000220719	0.000486283	NPY5R
cg05761355_ACSL6-AS1	-0.341802412	0.00022072	0.000486284	ACSL6-AS1
cg02656169_MIR26B	0.419132453	0.000220722	0.000486284	MIR26B
cg08866794_SRSF3P4	0.332799013	0.000220722	0.000486284	SRSF3P4
cg18372600_CCL26	-0.33631389	0.000220725	0.000486289	CCL26
cg09899171_CHRNA10	-0.339819651	0.000220727	0.000486291	CHRNA10
cg15982418_PRR5L	-0.406767027	0.000220728	0.000486293	PRR5L
cg03735043_RNA5SP198	-0.360085011	0.000220733	0.0004863	RNA5SP198
cg22997974_MN1	-0.328940254	0.000220735	0.000486304	MN1
cg01727591_CFL1P2	-0.361455404	0.00022074	0.000486313	CFL1P2
cg10580599_RNU4-31P	0.41138471	0.000220742	0.000486314	RNU4-31P
cg11619434_MDK	-0.338130628	0.000220744	0.000486317	MDK
cg13871921_RN7SL764P	-0.326419398	0.000220746	0.000486319	RN7SL764P
cg06113552_RNU6-160P	-0.341722111	0.000220748	0.00048632	RNU6-160P
cg01037617_DUTP5	0.313466875	0.000220748	0.00048632	DUTP5
cg01373687_NBPF17P	-0.316023999	0.000220752	0.000486326	NBPF17P
cg02856402_IFITM9P	-0.328731208	0.000220754	0.000486328	IFITM9P
cg03822676_CDH23-AS1	-0.353040256	0.000220757	0.000486331	CDH23-AS1
cg16835097_OSTCP6	0.333057179	0.000220757	0.000486331	OSTCP6
cg02443896_IFT88	-0.416926457	0.000220758	0.000486331	IFT88
cg23691743_MKRN8P	-0.342962643	0.000220762	0.000486338	MKRN8P
cg23024913_MTCO1P5	-0.342141066	0.000220764	0.000486338	MTCO1P5
cg04025917_FBXL21P	0.320857529	0.000220764	0.000486338	FBXL21P
cg11390628_RASSF2	-0.369463033	0.000220766	0.000486342	RASSF2
cg05186161_HINT3	0.381503174	0.00022077	0.000486345	HINT3
cg01722343_SLC38A8	0.341235727	0.00022077	0.000486345	SLC38A8
cg18987683_HOXB5	0.349774496	0.000220771	0.000486345	HOXB5
cg18720828_SMCHD1	-0.38574861	0.000220773	0.000486347	SMCHD1
cg17044191_CTIF	0.452395675	0.000220774	0.000486348	CTIF
cg27501748_MYB-AS1	-0.328181113	0.000220775	0.000486348	MYB-AS1
cg26124148_MRPL53	-0.382091575	0.000220776	0.000486348	MRPL53
cg17629244_RNU4-72P	-0.33137973	0.000220784	0.000486365	RNU4-72P
cg04701596_ACOT1	-0.399902567	0.00022079	0.000486375	ACOT1
cg18888655_PRX	-0.331456696	0.000220794	0.000486381	PRX
cg23757341_RPS23P1	-0.423335567	0.000220795	0.000486382	RPS23P1
cg16090991_ACKR3	-0.373399603	0.000220798	0.000486386	ACKR3
cg00263677_SPATA7	-0.353137539	0.000220799	0.000486386	SPATA7
cg24952959_RPS7P15	0.333395723	0.0002208	0.000486386	RPS7P15
cg24310785_MIR1269A	-0.283259571	0.000220802	0.000486388	MIR1269A
cg04312919_LINC01078	0.318973297	0.000220805	0.000486393	LINC01078
cg21247923_NPSR1	0.382335934	0.000220807	0.000486395	NPSR1
cg02493842_RGL3	-0.378620902	0.000220812	0.000486401	RGL3
cg00066022_PNKP	0.354422513	0.000220814	0.000486401	PNKP
cg17030243_RNU4-7P	-0.351026975	0.000220815	0.000486401	RNU4-7P
cg26867200_RNU6-674P	-0.347305495	0.000220817	0.000486401	RNU6-674P
cg14484356_RN7SKP226	-0.325581704	0.000220817	0.000486401	RN7SKP226
cg14484356_OR4C10P	-0.325581704	0.000220817	0.000486401	OR4C10P
cg14484356_MIR654	-0.325581704	0.000220817	0.000486401	MIR654
cg14484356_LINC01665	-0.325581704	0.000220817	0.000486401	LINC01665
cg05813498_KRT26	-0.337335637	0.000220817	0.000486401	KRT26
cg07173972_H2AC6	-0.32500918	0.000220818	0.000486401	H2AC6
cg25795606_CNGB1	-0.323307114	0.00022082	0.000486402	CNGB1
cg09235504_YAP1P1	-0.342630334	0.000220826	0.000486413	YAP1P1
cg09235504_RNU6-490P	-0.352156414	0.000220826	0.000486413	RNU6-490P
cg14611230_LINC01692	-0.373799285	0.00022083	0.000486419	LINC01692
cg12877532_ABRAXAS2	-0.327922153	0.000220831	0.000486419	ABRAXAS2
cg11993171_C16orf82	-0.338002999	0.000220832	0.000486419	C16orf82
cg04738355_SLC25A15P2	-0.339607054	0.000220833	0.000486419	SLC25A15P2
cg14483161_FAM90A2P	-0.331791055	0.00022084	0.000486432	FAM90A2P
cg01062838_MIR147A	-0.347901127	0.000220844	0.00048644	MIR147A
cg18212777_RNU1-22P	-0.396392936	0.000220849	0.000486449	RNU1-22P
cg02426343_MYO3B-AS1	0.322450306	0.000220853	0.000486454	MYO3B-AS1
cg22626897_LINC01757	-0.324130119	0.000220855	0.000486457	LINC01757
cg04572021_OR6S1	-0.356633593	0.000220856	0.000486457	OR6S1
cg06640776_RN7SL51P	0.319461275	0.000220857	0.000486457	RN7SL51P
cg18339359_OR2T12	-0.320386057	0.000220857	0.000486457	OR2T12
cg23983783_FAM240C	-0.343427009	0.00022086	0.000486459	FAM240C
cg06269419_LRP5L	-0.348267451	0.000220861	0.000486459	LRP5L
cg12836961_SPX	-0.339719851	0.000220865	0.000486463	SPX
cg09162333_COMT	-0.368562908	0.000220865	0.000486463	COMT
cg06736113_LEPR	-0.388536312	0.000220866	0.000486463	LEPR
cg15068552_ATP6V1G1P3	-0.319051672	0.000220867	0.000486463	ATP6V1G1P3
cg12149851_C2CD4C	-0.349255988	0.000220867	0.000486463	C2CD4C
cg20476087_CORO2B	0.364543908	0.000220868	0.000486464	CORO2B
cg07199183_HMGN3P1	-0.346656262	0.000220872	0.000486471	HMGN3P1
cg08487469_NUTM2B	-0.327639949	0.000220876	0.000486476	NUTM2B
cg13229245_ZBTB21	0.321853807	0.000220876	0.000486476	ZBTB21
cg17653352_ZNF385D	-0.324033463	0.00022088	0.000486483	ZNF385D
cg02443896_MIPEP	-0.42005229	0.000220883	0.000486484	MIPEP
cg04661358_MUC17	-0.421718154	0.000220884	0.000486484	MUC17
cg09981313_LAMP5	-0.342514422	0.000220884	0.000486484	LAMP5
cg11999537_NBPF22P	-0.354193806	0.000220885	0.000486484	NBPF22P
cg05154833_R3HDM2P2	-0.322774316	0.000220886	0.000486484	R3HDM2P2
cg07890549_TMIGD2	0.393306014	0.000220886	0.000486484	TMIGD2
cg09174638_OR4L1	-0.324786585	0.000220888	0.000486486	OR4L1
cg27251155_SYT3	-0.335731428	0.00022089	0.000486488	SYT3
cg16990532_FNDC7	0.324988337	0.000220896	0.000486499	FNDC7
cg02938045_MIR135B	-0.325026511	0.0002209	0.000486503	MIR135B
cg16461781_LINC01516	0.450473084	0.0002209	0.000486503	LINC01516
cg11341215_MIR340	-0.405156561	0.000220901	0.000486505	MIR340
cg10723869_RTCA-AS1	-0.339098968	0.000220903	0.000486505	RTCA-AS1
cg12892087_DDX39AP1	-0.426454264	0.000220906	0.000486511	DDX39AP1
cg15042047_PVALB	-0.366477961	0.000220912	0.000486523	PVALB
cg02930701_OR2J4P	-0.359457819	0.000220916	0.000486528	OR2J4P
cg05162456_MIR16-1	-0.310924734	0.000220917	0.000486528	MIR16-1
cg14786880_NOS2	-0.392821181	0.000220917	0.000486528	NOS2
cg03894337_ZNF25-DT	-0.345890581	0.000220923	0.000486537	ZNF25-DT
cg00582524_LINC01124	-0.338177803	0.000220924	0.000486537	LINC01124
cg26662682_RNA5SP144	-0.365738906	0.000220924	0.000486537	RNA5SP144
cg18359338_SELENOH	-0.390286487	0.000220926	0.000486539	SELENOH
cg19827854_CAPZA1P4	-0.328991642	0.000220934	0.000486555	CAPZA1P4
cg10928544_ZNF703	0.370445081	0.000220938	0.000486562	ZNF703
cg08481336_NUTM2B	0.433767282	0.000220941	0.000486565	NUTM2B
cg14924064_SLAMF6	0.313258253	0.000220943	0.000486567	SLAMF6
cg19827854_TEX41	-0.331958762	0.000220948	0.000486576	TEX41
cg25710745_TYMSP1	-0.360320008	0.000220954	0.000486587	TYMSP1
cg08498272_SLC22A3	-0.322979733	0.000220957	0.000486593	SLC22A3
cg09053081_RPS26P5	0.322649748	0.000220966	0.000486609	RPS26P5
cg03288751_IGLJ4	-0.349438499	0.000220969	0.000486615	IGLJ4
cg13885150_NPIPB7	-0.393399453	0.00022097	0.000486615	NPIPB7
cg04837653_IFNL2	-0.32281486	0.000220975	0.000486625	IFNL2
cg10284638_PSORS1C2	-0.327323423	0.000220976	0.000486625	PSORS1C2
cg17349802_SLX1B	-0.324168963	0.00022098	0.000486629	SLX1B
cg15630394_RPL26P26	-0.3373906	0.000220981	0.000486629	RPL26P26
cg07403525_LCNL1	0.395694475	0.000220981	0.000486629	LCNL1
cg27572510_MOB4P1	-0.3881974	0.000220984	0.000486633	MOB4P1
cg12559208_TNRC18P3	0.468026632	0.000220986	0.000486637	TNRC18P3
cg14924064_OR52D1	0.32666883	0.000220989	0.00048664	OR52D1
cg09785766_NT5ELP	-0.331019002	0.000220989	0.00048664	NT5ELP
cg19378640_KLK4	0.327471233	0.000220995	0.000486649	KLK4
cg05862039_ANPEP	0.312147855	0.000220996	0.000486651	ANPEP
cg25033405_GPSM1	-0.334150297	0.000220998	0.000486652	GPSM1
cg26926221_PTPRN2-AS1	0.44671283	0.000220999	0.000486652	PTPRN2-AS1
cg20313696_CARMIL1	-0.322568672	0.000221	0.000486652	CARMIL1
cg09096476_HHIPL1	-0.342893445	0.000221002	0.000486654	HHIPL1
cg04387068_TAC4	0.430596144	0.000221004	0.000486656	TAC4
cg26329715_SCARNA12	-0.327636286	0.000221005	0.000486657	SCARNA12
cg02315559_DMRTC2	-0.425568805	0.000221008	0.000486662	DMRTC2
cg19216660_IGLV3-9	-0.360713007	0.000221009	0.000486662	IGLV3-9
cg17714861_KCTD15	-0.317794024	0.000221012	0.000486666	KCTD15
cg00066022_ACADVL	0.353161358	0.000221013	0.000486666	ACADVL
cg08070004_HAGLR	0.436322229	0.000221015	0.000486666	HAGLR
cg16802996_LINC01362	-0.35817866	0.000221015	0.000486666	LINC01362
cg04615080_COL4A1	-0.334118929	0.000221015	0.000486666	COL4A1
cg13571224_RNA5S16	-0.317274341	0.000221026	0.000486683	RNA5S16
cg15306546_PPIAP81	-0.338177744	0.000221026	0.000486683	PPIAP81
cg26484448_BICRA	0.377068517	0.000221026	0.000486683	BICRA
cg22190299_LRRC8A	-0.331123179	0.000221027	0.000486684	LRRC8A
cg18455405_MAP2K3	-0.328246594	0.00022103	0.000486688	MAP2K3
cg11482606_RNA5S13	-0.31679385	0.000221031	0.000486689	RNA5S13
cg20329210_H1-0	-0.374894222	0.000221034	0.000486692	H1-0
cg26662682_RNU1-78P	-0.353981826	0.000221035	0.000486692	RNU1-78P
cg06067437_RPL10P2	0.314255067	0.00022104	0.000486702	RPL10P2
cg22596716_IFI6	0.324912097	0.000221044	0.000486708	IFI6
cg23024913_ANAPC1P2	-0.349973854	0.00022105	0.000486721	ANAPC1P2
cg20225678_INSYN2A	-0.322367234	0.000221053	0.000486725	INSYN2A
cg00558219_GGTLC1	-0.33815851	0.000221055	0.000486727	GGTLC1
cg15251010_STARD6	-0.390102317	0.000221061	0.000486735	STARD6
cg02730714_RN7SL504P	-0.349812125	0.000221061	0.000486735	RN7SL504P
cg03288751_KRT37	-0.332626071	0.000221061	0.000486735	KRT37
cg02990361_CEACAM19	0.358684366	0.000221064	0.000486737	CEACAM19
cg18438405_MKRN8P	-0.342651321	0.000221064	0.000486737	MKRN8P
cg08285570_FAXC	-0.433092597	0.000221065	0.000486737	FAXC
cg00199007_RPUSD1	-0.332065463	0.000221067	0.00048674	RPUSD1
cg19991780_SETD1A	-0.340095703	0.000221071	0.000486747	SETD1A
cg00066022_TPRN	0.346734053	0.000221081	0.000486765	TPRN
cg01534242_C4orf17	-0.352485425	0.000221084	0.000486769	C4orf17
cg16919093_IBSP	-0.358425033	0.000221085	0.00048677	IBSP
cg08380311_CICP13	0.332776139	0.000221092	0.000486783	CICP13
cg12781136_TBXA2R	0.389222332	0.000221094	0.000486786	TBXA2R
cg00666820_PLCG1	-0.341498122	0.000221096	0.000486788	PLCG1
cg17714861_ASRGL1	-0.315772473	0.000221102	0.000486799	ASRGL1
cg14446103_OR8H1	-0.340525983	0.000221109	0.000486814	OR8H1
cg23789019_SLC9A1	0.37084545	0.00022111	0.000486814	SLC9A1
cg05861871_IL17RA	-0.325398565	0.000221115	0.000486822	IL17RA
cg04387068_RPS10P28	0.436752022	0.000221119	0.000486825	RPS10P28
cg07512343_RNA5S2	-0.348281098	0.00022112	0.000486825	RNA5S2
cg26315272_NEU2	-0.337462898	0.00022112	0.000486825	NEU2
cg26315272_LBX1	-0.337462898	0.00022112	0.000486825	LBX1
cg09563940_EFCAB9	0.355816878	0.000221125	0.00048683	EFCAB9
cg17508302_RNU6-747P	0.331164421	0.00022113	0.00048683	RNU6-747P
cg17553854_SNORD6	0.409737659	0.00022113	0.00048683	SNORD6
cg01808320_ILDR2	-0.316814667	0.00022113	0.00048683	ILDR2
cg04657146_DHRS1	0.336809868	0.000221132	0.00048683	DHRS1
cg22103831_NDUFS5P3	-0.325253487	0.000221133	0.00048683	NDUFS5P3
cg22103831_RPL7P13	-0.325253487	0.000221133	0.00048683	RPL7P13
cg22103831_MED15P5	-0.325253487	0.000221133	0.00048683	MED15P5
cg22103831_NUP210P2	-0.325253487	0.000221133	0.00048683	NUP210P2
cg22103831_LINC02540	-0.325253487	0.000221133	0.00048683	LINC02540
cg20952901_APBB1	-0.343578186	0.000221133	0.00048683	APBB1
cg23798064_KRTAP4-6	-0.355919224	0.000221136	0.000486833	KRTAP4-6
cg18834259_KRT84	0.282835224	0.000221141	0.000486843	KRT84
cg24016523_SRRM3	-0.335861742	0.000221143	0.000486844	SRRM3
cg01062838_NUS1P3	-0.351827377	0.000221145	0.000486848	NUS1P3
cg14417873_MIR549A	-0.337029974	0.00022115	0.000486855	MIR549A
cg14787030_RNU7-106P	0.4453071	0.00022115	0.000486855	RNU7-106P
cg01630869_ANO5	0.347424893	0.000221153	0.000486858	ANO5
cg21840153_EIF5	-0.464832923	0.000221156	0.000486863	EIF5
cg14691886_LINC01361	-0.332643279	0.00022116	0.000486869	LINC01361
cg17961163_ZNF965P	0.451679903	0.00022116	0.000486869	ZNF965P
cg18580450_SH3D21	-0.355392848	0.000221167	0.000486881	SH3D21
cg11134437_WASF3-AS1	-0.435984263	0.00022117	0.000486885	WASF3-AS1
cg11558633_VWC2L	0.438431852	0.000221175	0.000486896	VWC2L
cg18580450_MRPL48P1	-0.354960259	0.000221177	0.000486897	MRPL48P1
cg09375488_RN7SL107P	0.355063114	0.000221179	0.000486899	RN7SL107P
cg08111847_TRPC7	0.414747961	0.00022118	0.000486901	TRPC7
cg14615905_RNU6-695P	-0.364560862	0.000221184	0.000486908	RNU6-695P
cg10664162_EMCN	-0.339666624	0.000221187	0.000486909	EMCN
cg12149851_KRTAP2-3	-0.354653601	0.000221187	0.000486909	KRTAP2-3
cg07326620_ADGRG1	-0.331916077	0.000221188	0.000486909	ADGRG1
cg17911428_C2orf74	-0.350216549	0.000221191	0.000486909	C2orf74
cg16792066_ARPC1BP1	0.328273612	0.000221191	0.000486909	ARPC1BP1
cg13819877_RPL23AP60	0.347648535	0.000221191	0.000486909	RPL23AP60
cg23475480_SOX13	-0.338859095	0.000221191	0.000486909	SOX13
cg23238869_SLC25A37	-0.347317288	0.000221194	0.00048691	SLC25A37
cg24377657_GRAMD1A	0.324522684	0.000221194	0.00048691	GRAMD1A
cg03752932_SLX4	-0.402071962	0.000221197	0.000486914	SLX4
cg22444338_RNU6-1083P	-0.340620951	0.000221198	0.000486915	RNU6-1083P
cg25135012_FLNC	-0.317142571	0.000221199	0.000486915	FLNC
cg04684014_POLD2P1	-0.366962518	0.0002212	0.000486915	POLD2P1
cg14796406_LRFN3	0.413273396	0.000221203	0.000486921	LRFN3
cg16727906_FSCN1	-0.330808076	0.000221206	0.000486924	FSCN1
cg26162637_SDR9C7	-0.312865825	0.000221206	0.000486924	SDR9C7
cg14482968_ADIRF	-0.341256523	0.00022121	0.00048693	ADIRF
cg22814961_RNU4-40P	0.337268921	0.00022122	0.000486949	RNU4-40P
cg00666820_MAMDC4	-0.339385524	0.00022122	0.000486949	MAMDC4
cg14513900_RN7SL62P	-0.333515431	0.000221226	0.000486954	RN7SL62P
cg14513900_UBE2V1P4	-0.333515431	0.000221226	0.000486954	UBE2V1P4
cg14513900_VSTM2B	-0.333515431	0.000221226	0.000486954	VSTM2B
cg16218562_NMU	-0.304774654	0.000221227	0.000486956	NMU
cg20657843_RARA	-0.351334951	0.000221229	0.000486957	RARA
cg13875403_MIR4500HG	-0.405913057	0.000221238	0.000486974	MIR4500HG
cg10548700_MTCO3P29	0.323755651	0.000221239	0.000486975	MTCO3P29
cg15544235_LINC01052	-0.365122768	0.00022124	0.000486976	LINC01052
cg14836984_IL4	-0.414871689	0.000221244	0.000486981	IL4
cg10039163_RN7SKP50	-0.311621852	0.000221249	0.000486988	RN7SKP50
cg06176987_IRAG2	-0.31643977	0.000221249	0.000486988	IRAG2
cg07850274_ZNF863P	-0.368422839	0.00022125	0.00048699	ZNF863P
cg10342261_NPSR1	0.364693916	0.000221253	0.000486992	NPSR1
cg19046167_MIR135B	-0.321065639	0.000221253	0.000486992	MIR135B
cg20896351_LOXL3	0.33494568	0.00022126	0.000487003	LOXL3
cg22538778_GAS6	0.314609765	0.000221261	0.000487004	GAS6
cg25300757_LINC02802	-0.329376341	0.000221266	0.000487013	LINC02802
cg26329715_PKP3	-0.344621534	0.000221267	0.000487013	PKP3
cg23820245_RPS26P5	0.371834103	0.00022127	0.000487017	RPS26P5
cg12606911_OTOG	0.323621365	0.000221271	0.000487017	OTOG
cg23290207_GALNTL6	0.31376166	0.000221274	0.000487021	GALNTL6
cg12806298_FGF3	-0.519644807	0.000221285	0.000487032	FGF3
cg02701825_ADIPOR1P1	-0.344579544	0.000221285	0.000487032	ADIPOR1P1
cg12931756_MIR28	-0.374138988	0.000221286	0.000487032	MIR28
cg22160300_KAZN	-0.360178696	0.000221286	0.000487032	KAZN
cg00589161_H3C9P	-0.388535958	0.000221286	0.000487032	H3C9P
cg24349631_RNY4P30	0.354068695	0.000221286	0.000487032	RNY4P30
cg24349631_SNORD114-29	0.354068695	0.000221286	0.000487032	SNORD114-29
cg24349631_RNU6-225P	0.354068695	0.000221286	0.000487032	RNU6-225P
cg00819420_NPSR1	0.354649726	0.000221292	0.000487043	NPSR1
cg05070626_TMEM14DP	0.381811846	0.0002213	0.000487054	TMEM14DP
cg16255663_KIAA1143P2	-0.319533629	0.0002213	0.000487054	KIAA1143P2
cg08055409_RN7SKP32	-0.332504557	0.000221301	0.000487054	RN7SKP32
cg19740643_KCNB1	-0.359638024	0.000221301	0.000487054	KCNB1
cg27030245_KLF3	0.322493078	0.000221301	0.000487054	KLF3
cg10723869_CFAP20DC	-0.347813204	0.000221304	0.000487057	CFAP20DC
cg13897388_SERPINB8	-0.364316306	0.000221306	0.000487059	SERPINB8
cg02893180_BAG1	-0.343119934	0.000221307	0.000487059	BAG1
cg06372909_CPA2	-0.327592895	0.000221309	0.00048706	CPA2
cg00318756_ZNF526	-0.355784967	0.000221309	0.00048706	ZNF526
cg19241088_TRIM40	-0.355752171	0.000221312	0.000487065	TRIM40
cg00393957_ARL5C	0.423932098	0.000221315	0.000487069	ARL5C
cg24118983_LINC00393	-0.325938294	0.00022132	0.000487077	LINC00393
cg04474876_ZDHHC3	-0.433801068	0.000221324	0.000487085	ZDHHC3
cg27345524_RAD1P1	-0.476422062	0.000221327	0.000487088	RAD1P1
cg10520070_ARL5B	-0.415619595	0.000221328	0.000487089	ARL5B
cg05186161_HSPA14	0.379784685	0.000221329	0.00048709	HSPA14
cg09830308_GCLC	0.31934384	0.00022133	0.00048709	GCLC
cg17551891_SLC25A34-AS1	-0.327916677	0.000221331	0.00048709	SLC25A34-AS1
cg24171294_SND1	-0.338325079	0.000221333	0.000487091	SND1
cg12701888_GALR3	-0.406675078	0.000221334	0.000487092	GALR3
cg23029363_RPL23AP48	-0.363588534	0.000221335	0.000487092	RPL23AP48
cg07346595_TPT1P6	-0.369870748	0.000221339	0.000487099	TPT1P6
cg05186161_SMC5	0.384946283	0.00022134	0.000487099	SMC5
cg02046589_RNU6-1138P	-0.332774952	0.000221342	0.000487101	RNU6-1138P
cg12181907_PASK	-0.388746987	0.000221342	0.000487101	PASK
cg25855415_SETD1B	0.37711445	0.000221343	0.000487101	SETD1B
cg10785929_KCNK17	-0.332918122	0.000221345	0.000487101	KCNK17
cg15658784_HMGN2P21	0.340616355	0.000221348	0.000487102	HMGN2P21
cg14155246_PRR34	-0.317783847	0.000221349	0.000487102	PRR34
cg26484448_SSC5D	0.370506669	0.000221351	0.000487102	SSC5D
cg11687389_GFI1	-0.316605048	0.000221351	0.000487102	GFI1
cg23024553_GNPAT	-0.32996472	0.000221353	0.000487102	GNPAT
cg05450804_ACSL6-AS1	-0.329859333	0.000221353	0.000487102	ACSL6-AS1
cg07858728_ACTBP12	0.351766959	0.000221355	0.000487102	ACTBP12
cg07858728_MTND5P18	0.351766959	0.000221355	0.000487102	MTND5P18
cg07858728_RN7SL868P	0.351766959	0.000221355	0.000487102	RN7SL868P
cg07858728_MTND1P2	0.351766959	0.000221355	0.000487102	MTND1P2
cg07858728_H3P29	0.351766959	0.000221355	0.000487102	H3P29
cg16712416_GDF15	-0.340282688	0.000221357	0.000487104	GDF15
cg10530063_BEST2	0.325861115	0.00022136	0.000487107	BEST2
cg21781761_PKD1P2	-0.367286827	0.00022136	0.000487107	PKD1P2
cg11935592_RNU6-257P	-0.331366619	0.000221361	0.000487108	RNU6-257P
cg04527761_RNU2-23P	-0.425430997	0.000221365	0.000487115	RNU2-23P
cg11950994_KRTCAP2	-0.40999569	0.000221367	0.000487115	KRTCAP2
cg00066022_H2BC12	0.355462026	0.000221368	0.000487115	H2BC12
cg08044704_APBB1IP	-0.396324785	0.00022137	0.000487118	APBB1IP
cg24656207_RNU6-780P	-0.35161585	0.000221371	0.000487118	RNU6-780P
cg15310511_LINC02782	-0.360995708	0.000221372	0.000487118	LINC02782
cg11464377_MIR551A	-0.327342772	0.000221375	0.000487123	MIR551A
cg24166966_ALDOAP1	0.475295647	0.000221376	0.000487124	ALDOAP1
cg13229245_DCLRE1C	0.31663229	0.000221377	0.000487124	DCLRE1C
cg08073629_MYADM	-0.367933645	0.000221379	0.000487124	MYADM
cg05166317_TMEM181	-0.361823783	0.000221379	0.000487124	TMEM181
cg09483607_FAM81A	-0.324744086	0.00022138	0.000487124	FAM81A
cg00909976_RHD	0.3203818	0.000221381	0.000487124	RHD
cg20114053_MTND2P20	-0.329406923	0.000221383	0.000487128	MTND2P20
cg04572021_CST7	-0.346709314	0.000221385	0.000487129	CST7
cg16274899_CFL1P2	0.343067688	0.000221387	0.000487133	CFL1P2
cg03591123_RN7SL587P	-0.327108699	0.00022139	0.000487137	RN7SL587P
cg04116297_NUP210L	-0.33234345	0.0002214	0.000487156	NUP210L
cg11091734_MIDN	-0.342377561	0.000221403	0.00048716	MIDN
cg13229245_ME2	0.320200324	0.000221405	0.000487163	ME2
cg21829038_BASP1-AS1	-0.316489665	0.000221408	0.000487167	BASP1-AS1
cg25855415_SRCAP	0.376396328	0.000221411	0.000487172	SRCAP
cg00569101_GJB3	-0.32913615	0.000221414	0.000487176	GJB3
cg15461618_ASCC2	-0.329929506	0.000221415	0.000487176	ASCC2
cg21086969_LHFPL4	-0.360949254	0.000221416	0.000487176	LHFPL4
cg09603381_ANPEP	0.445998644	0.000221417	0.000487176	ANPEP
cg17911428_RARRES2	-0.326941803	0.00022142	0.000487183	RARRES2
cg19641557_HTR5A	-0.394215239	0.000221426	0.000487194	HTR5A
cg15762175_MRPS18BP1	-0.336951419	0.000221429	0.000487197	MRPS18BP1
cg18889973_LINC02633	-0.379226308	0.00022143	0.000487197	LINC02633
cg27307298_RNU6-986P	0.328336511	0.000221431	0.000487197	RNU6-986P
cg06817609_KCNK3	-0.332050809	0.000221432	0.000487199	KCNK3
cg27141266_RNU6-785P	-0.316694572	0.000221433	0.000487199	RNU6-785P
cg10535675_RN7SL564P	0.315794959	0.000221434	0.000487199	RN7SL564P
cg13546658_PGA4	0.362386072	0.000221436	0.0004872	PGA4
cg11738485_FAM209B	0.32403902	0.000221438	0.000487202	FAM209B
cg26191313_SLC35F1	-0.357910457	0.000221439	0.000487202	SLC35F1
cg25102279_C11orf87	-0.321767796	0.000221441	0.000487206	C11orf87
cg05154833_LINC00339	-0.318755773	0.000221443	0.000487208	LINC00339
cg12403996_MIR140	-0.364416804	0.00022145	0.000487221	MIR140
cg15774458_NTS	-0.405976286	0.000221451	0.000487222	NTS
cg10912062_MIR609	-0.326547588	0.000221452	0.000487223	MIR609
cg02951261_DIS3L2P1	-0.351930054	0.000221458	0.000487232	DIS3L2P1
cg20968717_RN7SL76P	-0.382662798	0.00022146	0.000487232	RN7SL76P
cg16404630_SLC6A10P	-0.316103754	0.000221461	0.000487232	SLC6A10P
cg05767455_RNU1-148P	0.351472489	0.000221461	0.000487232	RNU1-148P
cg05992185_DPY19L2P2	-0.429297657	0.000221461	0.000487232	DPY19L2P2
cg15658784_RN7SKP161	0.337424765	0.000221463	0.000487233	RN7SKP161
cg12553365_PRSS40A	-0.330239153	0.000221468	0.000487244	PRSS40A
cg11420761_COA6	-0.492068711	0.00022147	0.000487246	COA6
cg12852285_PSKH2	-0.392160597	0.000221472	0.000487248	PSKH2
cg01824284_DGAT1	-0.325702156	0.000221475	0.000487253	DGAT1
cg07970948_RPSAP34	-0.352464848	0.000221478	0.000487256	RPSAP34
cg12877532_GIMAP5	-0.328940336	0.000221482	0.000487263	GIMAP5
cg16436181_RPS2P15	-0.332430764	0.000221487	0.000487271	RPS2P15
cg13500029_FAS	-0.319131017	0.000221488	0.000487271	FAS
cg24337090_BCL9L	-0.336476652	0.000221488	0.000487271	BCL9L
cg19123882_AHNAK2	0.368407995	0.000221491	0.000487272	AHNAK2
cg14368276_TLE1	-0.335663017	0.000221491	0.000487272	TLE1
cg19632822_RPS15AP3	-0.403407784	0.000221491	0.000487272	RPS15AP3
cg25452165_GUCY1B2	-0.329442426	0.000221499	0.000487287	GUCY1B2
cg26759296_ID4	-0.324780913	0.000221503	0.000487291	ID4
cg07715621_RPS29P9	-0.340873496	0.000221503	0.000487291	RPS29P9
cg25588120_ATP5F1AP2	-0.321024796	0.000221504	0.000487292	ATP5F1AP2
cg05005536_TFAP2A-AS1	0.377247804	0.000221507	0.000487294	TFAP2A-AS1
cg03326215_OLA1P2	-0.340315631	0.000221508	0.000487294	OLA1P2
cg04774563_KRT8P51	-0.33521595	0.000221509	0.000487294	KRT8P51
cg12571007_RPL8P2	-0.341288701	0.000221509	0.000487294	RPL8P2
cg08976646_NAA60	-0.353026636	0.00022151	0.000487294	NAA60
cg16000638_RNU6-252P	-0.339942111	0.000221512	0.000487296	RNU6-252P
cg00069540_ZAR1L	-0.383022258	0.000221513	0.000487296	ZAR1L
cg15296799_CLSTN1	-0.355124603	0.000221515	0.000487296	CLSTN1
cg16815625_SLC35D3	-0.327118819	0.000221515	0.000487296	SLC35D3
cg04510815_TLK1P1	-0.351409549	0.000221516	0.000487296	TLK1P1
cg05470963_EEF1A1P34	-0.321666797	0.000221516	0.000487296	EEF1A1P34
cg11192140_RNU6-748P	0.38902144	0.00022152	0.000487301	RNU6-748P
cg23194886_RNU6-785P	-0.350571972	0.000221522	0.000487304	RNU6-785P
cg08090313_P2RX2	0.480012734	0.000221523	0.000487304	P2RX2
cg11797283_ZNF703	0.344062168	0.000221524	0.000487304	ZNF703
cg07294624_RORB-AS1	0.460028695	0.000221524	0.000487304	RORB-AS1
cg07016261_RANP5	-0.338729652	0.000221527	0.000487307	RANP5
cg10991855_ALDH1A2	-0.321304557	0.000221531	0.000487314	ALDH1A2
cg23782583_RNU6-949P	-0.344229838	0.000221538	0.000487321	RNU6-949P
cg23782583_OR6C65	-0.344229838	0.000221538	0.000487321	OR6C65
cg23782583_RPL22P20	-0.344229838	0.000221538	0.000487321	RPL22P20
cg23782583_CNN2P7	-0.344229838	0.000221538	0.000487321	CNN2P7
cg14339668_EFR3B	-0.320495058	0.00022154	0.000487325	EFR3B
cg04465052_RNU6-842P	-0.333442429	0.000221546	0.000487334	RNU6-842P
cg18536132_P2RY2	0.366582263	0.000221551	0.000487343	P2RY2
cg22389545_PRDM16-DT	0.362792971	0.000221552	0.000487343	PRDM16-DT
cg27459981_MRPL18	0.371324328	0.000221559	0.000487357	MRPL18
cg17553854_RPS13P2	0.41743222	0.000221568	0.000487374	RPS13P2
cg18204091_MOG	0.319750057	0.00022157	0.000487377	MOG
cg05166317_ACOD1	-0.36455398	0.000221572	0.000487378	ACOD1
cg06730002_BOC	0.332522352	0.000221572	0.000487378	BOC
cg12121080_THBS2	-0.334147867	0.000221577	0.000487385	THBS2
cg02478793_MYL6P1	-0.321424405	0.000221577	0.000487385	MYL6P1
cg12594546_LINC01951	-0.384216424	0.000221578	0.000487386	LINC01951
cg10095057_LINC02138	-0.399227281	0.000221581	0.000487388	LINC02138
cg06820104_LCN8	-0.347948933	0.000221581	0.000487388	LCN8
cg07123865_DEXI	-0.340362911	0.000221584	0.000487391	DEXI
cg09798673_SERPINB8P1	-0.321045818	0.000221585	0.000487392	SERPINB8P1
cg17372378_CLCA2	-0.392048171	0.000221586	0.000487392	CLCA2
cg17409593_GPR87	0.419696208	0.000221587	0.000487393	GPR87
cg04510815_RN7SL182P	-0.356220964	0.000221588	0.000487394	RN7SL182P
cg04015129_HOXB-AS3	-0.336671429	0.000221591	0.000487396	HOXB-AS3
cg15079347_SLC35F1	0.371047216	0.000221595	0.000487404	SLC35F1
cg22108143_MSANTD1	-0.412567443	0.000221598	0.000487409	MSANTD1
cg07173972_SMIM5	-0.328267056	0.000221602	0.000487414	SMIM5
cg17896927_COL5A1	0.325521764	0.000221603	0.000487416	COL5A1
cg00569101_HUS1B	-0.327664208	0.000221608	0.000487425	HUS1B
cg07603078_TMEM63C	0.377438179	0.00022161	0.000487426	TMEM63C
cg00714597_DMRTB1	-0.374320566	0.000221611	0.000487427	DMRTB1
cg03455225_LEFTY2	-0.320924091	0.000221612	0.000487427	LEFTY2
cg19477551_LINC01820	0.355635128	0.000221615	0.000487431	LINC01820
cg07140455_MIR324	-0.404872039	0.000221617	0.000487434	MIR324
cg16472408_LINC00700	-0.325145239	0.000221618	0.000487434	LINC00700
cg10100831_IGHV3-74	-0.31974797	0.000221621	0.000487438	IGHV3-74
cg24366036_KRTAP4-6	-0.338708196	0.000221622	0.000487438	KRTAP4-6
cg09156598_DUXAP9	-0.420028606	0.000221623	0.00048744	DUXAP9
cg11567268_MMP11	-0.333721421	0.000221626	0.000487442	MMP11
cg25989755_GLIS2	0.378821263	0.000221626	0.000487442	GLIS2
cg08172177_NRAP	-0.397640809	0.000221629	0.000487444	NRAP
cg09637273_GCKR	-0.348831246	0.000221631	0.000487444	GCKR
cg07419788_RNU6-411P	-0.365607364	0.000221631	0.000487444	RNU6-411P
cg19776984_LORICRIN	-0.352339454	0.000221631	0.000487444	LORICRIN
cg20695805_ZNF101	0.320789971	0.000221632	0.000487444	ZNF101
cg23740067_LINC00205	-0.38148419	0.000221634	0.000487446	LINC00205
cg19316173_SNORA54	-0.372019628	0.000221635	0.000487446	SNORA54
cg04657146_TEDC2	0.346076482	0.000221636	0.000487448	TEDC2
cg21655171_OPRK1	-0.325465863	0.000221639	0.000487453	OPRK1
cg13885150_MBD3L1	-0.397378606	0.000221641	0.000487454	MBD3L1
cg17431460_PYGB	-0.323600769	0.000221647	0.000487465	PYGB
cg00256632_STAP1	-0.322456093	0.000221648	0.000487465	STAP1
cg25318301_OR6C66P	0.350206649	0.000221649	0.000487466	OR6C66P
cg07320976_RNU6-481P	-0.38346608	0.000221653	0.000487472	RNU6-481P
cg03591123_BFSP2	-0.309664829	0.000221654	0.000487472	BFSP2
cg26709988_RNF208	-0.32806294	0.000221656	0.000487474	RNF208
cg14483161_PTPRC	-0.31825861	0.000221657	0.000487476	PTPRC
cg14393732_CNTN1	-0.401280424	0.000221659	0.000487476	CNTN1
cg19952435_EIF4EBP3	-0.408282252	0.00022166	0.000487476	EIF4EBP3
cg16176069_STRA6	-0.328820558	0.00022166	0.000487476	STRA6
cg04379586_DZIP1	-0.446208259	0.000221661	0.000487476	DZIP1
cg23238869_TNFRSF1B	-0.347236098	0.000221663	0.000487479	TNFRSF1B
cg18339359_IGLV8OR8-1	-0.339115221	0.00022167	0.000487491	IGLV8OR8-1
cg11156873_LYSMD4	-0.306797127	0.000221671	0.000487491	LYSMD4
cg13546658_LYPLA1P1	0.364097094	0.000221679	0.000487507	LYPLA1P1
cg02193806_RNA5SP246	-0.319748459	0.000221683	0.000487512	RNA5SP246
cg02589878_IGHV1-3	-0.332794025	0.000221683	0.000487512	IGHV1-3
cg25395304_TOX	-0.326140974	0.000221685	0.000487513	TOX
cg11091734_ESR2	-0.332447854	0.000221687	0.000487513	ESR2
cg00804694_TMEM79	0.392023602	0.000221687	0.000487513	TMEM79
cg20983125_IFNK	-0.330980217	0.000221688	0.000487513	IFNK
cg10168351_USP17L8	-0.413009929	0.000221688	0.000487513	USP17L8
cg21828663_ENPP7	-0.313593617	0.000221694	0.000487521	ENPP7
cg02493332_KCNIP4	-0.419942065	0.000221695	0.000487523	KCNIP4
cg26586804_RNU6-1329P	-0.359941894	0.000221697	0.000487523	RNU6-1329P
cg17806866_CYP2F1	-0.339551268	0.000221697	0.000487523	CYP2F1
cg10039163_RNU6-1039P	-0.313021646	0.000221701	0.00048753	RNU6-1039P
cg26149131_MIR206	0.319967093	0.000221703	0.00048753	MIR206
cg26031613_RN7SL797P	0.312937426	0.000221703	0.00048753	RN7SL797P
cg03644281_OR7E140P	-0.343441043	0.000221705	0.000487532	OR7E140P
cg12836961_RPL21P92	-0.341126876	0.000221707	0.000487533	RPL21P92
cg01485708_LINC02829	-0.354423947	0.000221707	0.000487533	LINC02829
cg12368522_TP53TG3	-0.328276439	0.000221709	0.000487533	TP53TG3
cg25633099_PSMC1P6	-0.324270424	0.000221709	0.000487533	PSMC1P6
cg04662079_LINC00458	-0.322371813	0.000221712	0.000487533	LINC00458
cg08395784_RN7SKP226	-0.327265194	0.000221714	0.000487533	RN7SKP226
cg08395784_OR4C10P	-0.327265194	0.000221714	0.000487533	OR4C10P
cg08395784_MIR654	-0.327265194	0.000221714	0.000487533	MIR654
cg08395784_LINC01665	-0.327265194	0.000221714	0.000487533	LINC01665
cg24566538_LINC01923	-0.394753728	0.000221721	0.000487547	LINC01923
cg10723869_ELOCP30	-0.340307507	0.000221723	0.000487547	ELOCP30
cg05238843_OR4F7P	-0.357970741	0.000221723	0.000487547	OR4F7P
cg25588120_DBR1	-0.318102585	0.000221731	0.000487562	DBR1
cg09830308_SPTSSA	0.320299048	0.000221732	0.000487563	SPTSSA
cg25655084_SRSF6	-0.375790463	0.000221738	0.000487575	SRSF6
cg24118983_SCDP1	-0.332722142	0.000221742	0.000487581	SCDP1
cg05200992_PFN1P4	-0.324626012	0.000221749	0.00048759	PFN1P4
cg17961231_TRAV6	-0.388301562	0.00022175	0.00048759	TRAV6
cg02760915_ITLN2	-0.339201817	0.00022175	0.00048759	ITLN2
cg27536188_GRIN2C	-0.360661515	0.000221751	0.00048759	GRIN2C
cg24659501_RNA5SP280	-0.455677493	0.000221751	0.00048759	RNA5SP280
cg09371091_RPS10P2	0.335958877	0.000221761	0.000487607	RPS10P2
cg13897388_HIF1A	-0.37675067	0.000221761	0.000487607	HIF1A
cg07096305_RPL17P2	0.329528498	0.000221762	0.000487607	RPL17P2
cg21049487_SKI	-0.348578284	0.000221762	0.000487607	SKI
cg03593057_GAREM2	0.314984264	0.000221769	0.00048762	GAREM2
cg15353666_PLXNA1	-0.384000736	0.000221776	0.000487634	PLXNA1
cg18597415_MIR1289-1	-0.330620259	0.00022178	0.000487638	MIR1289-1
cg09079173_VSTM5	-0.33857687	0.00022178	0.000487638	VSTM5
cg15552461_TMEM63C	0.412660015	0.000221782	0.00048764	TMEM63C
cg24118983_RNU6-767P	-0.336822203	0.000221783	0.000487641	RNU6-767P
cg25948799_CCDC83	-0.391247938	0.000221787	0.000487647	CCDC83
cg21061582_RN7SL294P	0.324518604	0.00022179	0.00048765	RN7SL294P
cg16964439_THUMPD2	-0.346393064	0.000221793	0.000487657	THUMPD2
cg11674404_MRFAP1	-0.323618356	0.000221797	0.000487661	MRFAP1
cg13628022_PTPRF	0.400156139	0.000221797	0.000487661	PTPRF
cg26335602_RNU2-11P	0.407957517	0.000221798	0.000487662	RNU2-11P
cg11774399_SLITRK1	0.397366516	0.000221799	0.000487662	SLITRK1
cg22190299_DLG5	-0.330218046	0.0002218	0.000487662	DLG5
cg00666820_WFDC2	-0.342146271	0.000221802	0.000487662	WFDC2
cg24866437_RNU1-18P	-0.332753067	0.000221802	0.000487662	RNU1-18P
cg03301582_LACRT	0.344069443	0.000221806	0.000487667	LACRT
cg09583984_C4orf17	-0.384445137	0.000221808	0.00048767	C4orf17
cg14063347_HPS1	-0.330875508	0.000221816	0.000487685	HPS1
cg08823203_WNT7A	-0.394166235	0.000221816	0.000487685	WNT7A
cg08369636_PPIAP63	-0.338201873	0.000221818	0.000487686	PPIAP63
cg03603331_RNU6-704P	-0.345147299	0.000221821	0.000487691	RNU6-704P
cg13419774_NRIP3	-0.410687563	0.000221835	0.00048772	NRIP3
cg18438405_CYP46A4P	-0.340183975	0.000221838	0.000487724	CYP46A4P
cg08229224_PRKAA1	-0.399025958	0.000221839	0.000487724	PRKAA1
cg19311470_EEF1A1P36	0.346375195	0.000221842	0.000487727	EEF1A1P36
cg17551891_KIF7	-0.316651056	0.000221842	0.000487727	KIF7
cg23916780_RNF208	0.381177922	0.000221844	0.000487728	RNF208
cg19408449_TIMM9P1	-0.340009939	0.000221844	0.000487728	TIMM9P1
cg00475235_NUTM2B	-0.342833417	0.000221849	0.000487735	NUTM2B
cg11706829_RPL35P5	-0.373518965	0.00022185	0.000487735	RPL35P5
cg05884205_PLA2G2E	-0.323973418	0.00022185	0.000487735	PLA2G2E
cg17952679_RNU6-115P	0.344283081	0.000221852	0.000487735	RNU6-115P
cg06750410_FAM83G	-0.341984495	0.000221852	0.000487735	FAM83G
cg20102246_FAM25G	0.343264773	0.000221853	0.000487736	FAM25G
cg16992039_NOS3	-0.424872691	0.000221856	0.000487739	NOS3
cg20799252_CPA5	0.433635872	0.000221858	0.000487743	CPA5
cg21201401_GAPDHP57	0.327231618	0.00022186	0.000487744	GAPDHP57
cg26841611_CPN1	-0.327379034	0.000221861	0.000487745	CPN1
cg18359338_RIPK4	-0.389786112	0.000221863	0.000487747	RIPK4
cg20150659_LINC01429	-0.366158175	0.000221865	0.000487748	LINC01429
cg00066022_SEMA3F	0.351766036	0.000221869	0.000487756	SEMA3F
cg25613667_CACNG7	0.319346272	0.000221871	0.000487756	CACNG7
cg04656811_PACSIN1	0.346943709	0.000221871	0.000487756	PACSIN1
cg13229245_NDUFB4P12	0.308303602	0.000221872	0.000487756	NDUFB4P12
cg09757838_OR7E90P	0.336556909	0.000221873	0.000487756	OR7E90P
cg03098356_RNU6-837P	0.321393098	0.000221874	0.000487756	RNU6-837P
cg18438405_H2BP3	-0.338488781	0.000221881	0.00048777	H2BP3
cg20225678_ERVW-1	-0.321437445	0.000221888	0.000487784	ERVW-1
cg23290207_OR7E25P	0.314175868	0.000221891	0.000487787	OR7E25P
cg12707723_CHST1	-0.323770376	0.000221892	0.000487787	CHST1
cg14787030_RNA5SP37	-0.480664174	0.000221893	0.000487789	RNA5SP37
cg20951194_POM121L6P	0.359139897	0.000221895	0.000487791	POM121L6P
cg00666820_EPB41L1	-0.332433143	0.000221897	0.000487792	EPB41L1
cg00530579_KDM3AP1	-0.317596502	0.000221898	0.000487792	KDM3AP1
cg25135012_GJB3	-0.315636023	0.0002219	0.000487796	GJB3
cg01064918_PSCA	-0.322699889	0.000221906	0.000487807	PSCA
cg15109916_FBXO31	-0.407495332	0.000221907	0.000487807	FBXO31
cg17669549_ETV6	-0.323020026	0.000221908	0.000487807	ETV6
cg07640390_CCNB2P1	-0.351555637	0.000221911	0.000487811	CCNB2P1
cg19982758_CYP4F26P	-0.397271503	0.000221917	0.000487823	CYP4F26P
cg02711245_SNORD105	-0.315109244	0.000221919	0.000487824	SNORD105
cg05327736_POM121L4P	0.379125399	0.00022192	0.000487824	POM121L4P
cg14063347_SNORA5A	0.333465968	0.000221921	0.000487824	SNORA5A
cg26283879_RNU6-580P	0.451262114	0.000221925	0.000487833	RNU6-580P
cg06760305_OR2M4	0.358529835	0.00022193	0.000487838	OR2M4
cg05651489_SEPTIN14P1	-0.331147927	0.00022193	0.000487838	SEPTIN14P1
cg18811157_FAM83G	-0.323263978	0.00022193	0.000487838	FAM83G
cg01620164_SLC35G5	-0.356029579	0.000221932	0.00048784	SLC35G5
cg26399937_ZNF296	-0.36595571	0.000221933	0.00048784	ZNF296
cg15196197_TRIM50	0.326125028	0.000221935	0.000487841	TRIM50
cg21909391_RNU6-1248P	-0.337650038	0.000221935	0.000487841	RNU6-1248P
cg25326727_KLK1	-0.387008551	0.000221938	0.000487844	KLK1
cg26318251_TUBB8P9	-0.364465433	0.000221939	0.000487844	TUBB8P9
cg08245275_RNA5SP366	-0.339391245	0.000221944	0.000487847	RNA5SP366
cg02778086_REG1CP	-0.34546529	0.000221945	0.000487847	REG1CP
cg02778086_MTND5P27	-0.34546529	0.000221945	0.000487847	MTND5P27
cg02778086_SLC6A18	-0.34546529	0.000221945	0.000487847	SLC6A18
cg01275030_KCNK17	-0.41145169	0.000221948	0.00048785	KCNK17
cg06699461_RPSAP53	-0.337987925	0.000221949	0.00048785	RPSAP53
cg07410464_GJA10	-0.336084759	0.000221949	0.00048785	GJA10
cg00666820_ZNF777	-0.34020244	0.00022195	0.00048785	ZNF777
cg16655291_AFM	-0.347130932	0.000221951	0.00048785	AFM
cg04858164_HMGN2P36	-0.327436173	0.000221953	0.000487852	HMGN2P36
cg07335671_HHLA2	-0.410634355	0.000221954	0.000487852	HHLA2
cg00270291_MAP3K19	0.32822171	0.000221957	0.000487856	MAP3K19
cg24755562_INHBA	-0.399969611	0.000221959	0.000487856	INHBA
cg00066022_BICC1	-0.347289502	0.000221959	0.000487856	BICC1
cg05598678_PNLDC1	-0.471064241	0.00022196	0.000487856	PNLDC1
cg02080116_RN7SL399P	-0.334085436	0.00022196	0.000487856	RN7SL399P
cg09548246_RNA5S4	-0.343312511	0.00022197	0.000487875	RNA5S4
cg16712416_TUBB2BP1	-0.338365598	0.000221973	0.000487881	TUBB2BP1
cg01264919_SNORD48	-0.337193514	0.000221975	0.000487883	SNORD48
cg17323604_TFDP1P1	-0.323319881	0.000221977	0.000487886	TFDP1P1
cg12840361_PRKCZ	-0.361029189	0.000221981	0.000487891	PRKCZ
cg10723869_C10orf88	-0.346363432	0.000221982	0.000487891	C10orf88
cg25804542_LRP1	0.396057504	0.000221986	0.000487898	LRP1
cg04244873_HRK	-0.483510587	0.00022199	0.000487901	HRK
cg16274716_RNA5SP321	-0.345192872	0.000221992	0.000487901	RNA5SP321
cg11794120_ADRA1A	-0.382260312	0.000221996	0.000487901	ADRA1A
cg00845152_LCE2B	-0.331344946	0.000221996	0.000487901	LCE2B
cg00845152_MTND4P28	-0.331344946	0.000221996	0.000487901	MTND4P28
cg00845152_PRR23B	-0.331344946	0.000221996	0.000487901	PRR23B
cg00845152_GPR53P	-0.331344946	0.000221996	0.000487901	GPR53P
cg00845152_RPL23AP46	-0.331344946	0.000221996	0.000487901	RPL23AP46
cg00845152_DEFA7P	-0.331344946	0.000221996	0.000487901	DEFA7P
cg00845152_PAICSP2	-0.331344946	0.000221996	0.000487901	PAICSP2
cg14371107_RPS10P3	0.339669312	0.000221998	0.000487902	RPS10P3
cg25699417_RPL7P52	-0.355903912	0.000222001	0.000487907	RPL7P52
cg04572021_CDH5	-0.357143236	0.000222003	0.000487907	CDH5
cg13355874_PSMC1P2	-0.377048777	0.000222003	0.000487907	PSMC1P2
cg22772639_GXYLT1P6	-0.374027299	0.000222004	0.000487908	GXYLT1P6
cg26759296_CROT	-0.334807545	0.000222008	0.000487914	CROT
cg22626897_NECTIN4	-0.306048587	0.000222009	0.000487914	NECTIN4
cg26953232_UNC5B	0.396554093	0.000222011	0.000487917	UNC5B
cg16913250_RPL32P34	0.389566129	0.000222012	0.000487918	RPL32P34
cg25122934_GABRG1	-0.351328581	0.000222015	0.000487921	GABRG1
cg26277026_BMS1P11	-0.326062476	0.000222015	0.000487921	BMS1P11
cg17686337_SLC34A1	-0.330241873	0.000222019	0.000487926	SLC34A1
cg00066022_SELENOO	0.354472465	0.00022202	0.000487928	SELENOO
cg10736692_SNORD114-14	-0.33881636	0.000222022	0.00048793	SNORD114-14
cg27251155_MYL6P3	-0.334913578	0.000222025	0.000487931	MYL6P3
cg13875403_RPL23AP43	-0.429733767	0.000222025	0.000487931	RPL23AP43
cg14229362_SLC25A52	0.327934254	0.000222026	0.000487933	SLC25A52
cg20651218_RPL10L	-0.316640524	0.000222028	0.000487933	RPL10L
cg05140703_IQCB2P	-0.322805039	0.000222028	0.000487933	IQCB2P
cg12356249_CTSC	-0.328433456	0.000222035	0.00048794	CTSC
cg18878242_APCS	0.386735005	0.000222035	0.00048794	APCS
cg16486690_RIT2	-0.421545512	0.000222036	0.00048794	RIT2
cg11478335_LINC02610	-0.394417343	0.000222036	0.00048794	LINC02610
cg06167719_SEMA3G	0.319662962	0.000222036	0.00048794	SEMA3G
cg04515996_ZIM3	0.329728773	0.000222037	0.00048794	ZIM3
cg16977073_INMT	-0.311642461	0.000222038	0.00048794	INMT
cg23024913_RPL7P46	-0.347939217	0.000222039	0.00048794	RPL7P46
cg09899171_C6orf141	-0.345410971	0.000222041	0.000487942	C6orf141
cg03961340_FSCN1	-0.336832639	0.000222043	0.000487946	FSCN1
cg05186161_DSN1	0.376951781	0.000222046	0.00048795	DSN1
cg27459981_TXNDC17	0.360090503	0.000222049	0.000487952	TXNDC17
cg16348536_RN7SKP268	-0.359337752	0.000222049	0.000487952	RN7SKP268
cg12553365_OR7E90P	-0.328038236	0.000222051	0.000487952	OR7E90P
cg18765801_TRBV4-2	-0.329207931	0.000222051	0.000487952	TRBV4-2
cg20149255_ANKRD20A9P	-0.346052216	0.000222054	0.000487957	ANKRD20A9P
cg03292213_BMPR1AP1	0.334564462	0.000222055	0.000487957	BMPR1AP1
cg09235504_SLC22A11	-0.332191629	0.000222059	0.000487965	SLC22A11
cg14039968_KCNF1	-0.317926425	0.000222062	0.000487968	KCNF1
cg06080941_KRTAP9-1	-0.416037351	0.000222066	0.000487971	KRTAP9-1
cg13362012_RN7SL41P	-0.326426388	0.000222066	0.000487971	RN7SL41P
cg26340737_RPS29P5	0.324557646	0.000222067	0.000487971	RPS29P5
cg14924064_SNORD115-3	0.327210717	0.000222068	0.000487971	SNORD115-3
cg20983125_SOCAR	-0.339487987	0.000222068	0.000487971	SOCAR
cg02357623_ZFP36L2	-0.417563845	0.000222069	0.000487971	ZFP36L2
cg05756986_RN7SKP134	0.410861448	0.000222072	0.000487976	RN7SKP134
cg19703425_LINC00355	-0.347750877	0.000222077	0.000487985	LINC00355
cg18888655_PLXNA2	-0.306952065	0.000222079	0.000487986	PLXNA2
cg04470905_RBPMS2	0.329121609	0.000222079	0.000487986	RBPMS2
cg05295494_CCDC3	0.342157512	0.000222081	0.000487987	CCDC3
cg07163687_NUTM2B	0.380472132	0.000222082	0.000487988	NUTM2B
cg12931756_HNRNPA1P3	-0.361210435	0.000222087	0.000487995	HNRNPA1P3
cg03623045_HBZ	-0.348576724	0.000222087	0.000487995	HBZ
cg10664162_TBC1D3P1	-0.330861723	0.000222089	0.000487998	TBC1D3P1
cg01612891_RDH13	-0.402412452	0.000222091	0.000487999	RDH13
cg18158658_OGFRL1	-0.388482332	0.000222092	0.000487999	OGFRL1
cg06858185_OR7E38P	-0.43095166	0.000222093	0.000488	OR7E38P
cg03799335_RPS29P33	-0.348121285	0.000222096	0.000488002	RPS29P33
cg00143364_UNC5B	-0.321587657	0.000222096	0.000488002	UNC5B
cg08021780_GOLGA8UP	0.323382097	0.000222097	0.000488002	GOLGA8UP
cg17806394_HOXB1	-0.368361295	0.0002221	0.000488007	HOXB1
cg14536239_PRAMEF4	-0.436126153	0.000222102	0.000488008	PRAMEF4
cg00458454_OR2H5P	-0.325342151	0.000222102	0.000488008	OR2H5P
cg02590715_MX2	-0.357494532	0.000222108	0.000488013	MX2
cg23093741_OR5G1P	-0.322223738	0.000222112	0.000488013	OR5G1P
cg14588422_CACNA2D2	-0.324758701	0.000222112	0.000488013	CACNA2D2
cg17866165_CYLC2	-0.34319734	0.000222112	0.000488013	CYLC2
cg17866165_CCDC172	-0.34319734	0.000222112	0.000488013	CCDC172
cg17866165_CACNG3	-0.34319734	0.000222112	0.000488013	CACNG3
cg17866165_CFTRP3	-0.34319734	0.000222112	0.000488013	CFTRP3
cg00333184_RNU6-940P	-0.387311052	0.000222112	0.000488013	RNU6-940P
cg18701685_FAM83C	0.336143861	0.000222118	0.000488022	FAM83C
cg19155518_OTUD7A	-0.367676987	0.000222118	0.000488022	OTUD7A
cg25479848_UBA52P3	-0.342429402	0.000222122	0.000488026	UBA52P3
cg06777189_SLC9A3P3	-0.334044593	0.000222122	0.000488026	SLC9A3P3
cg00270291_SNORA21	0.322922015	0.000222123	0.000488026	SNORA21
cg10746224_IFNG	-0.324214862	0.000222125	0.000488028	IFNG
cg17714581_LINC02470	-0.344380057	0.000222126	0.000488029	LINC02470
cg03582294_LINC01107	0.34324676	0.000222131	0.000488037	LINC01107
cg10211696_NR4A1	-0.328779062	0.000222132	0.000488037	NR4A1
cg15251010_ATP13A4-AS1	-0.383835351	0.000222132	0.000488037	ATP13A4-AS1
cg01346252_CD14	-0.343689538	0.000222141	0.000488055	CD14
cg14094409_RASGEF1C	-0.34987569	0.000222142	0.000488055	RASGEF1C
cg09631193_ANKRD30BL	-0.455829202	0.000222145	0.000488057	ANKRD30BL
cg12388679_PGK1P2	-0.316872492	0.000222145	0.000488057	PGK1P2
cg01975548_LINC02646	0.408054783	0.000222147	0.000488059	LINC02646
cg07585951_ZNF705D	-0.394729328	0.000222148	0.000488059	ZNF705D
cg04669580_RNA5SP280	-0.327681735	0.000222149	0.000488059	RNA5SP280
cg04099454_ZNF20	-0.370672016	0.000222151	0.000488061	ZNF20
cg19880004_CHST5	-0.413784468	0.000222155	0.000488063	CHST5
cg17431460_TESK1	-0.338212293	0.000222155	0.000488063	TESK1
cg08782435_SLC9A1	-0.335020697	0.000222156	0.000488063	SLC9A1
cg22168087_HMHB1	0.331005445	0.000222156	0.000488063	HMHB1
cg11952493_UNC5B	-0.324212188	0.000222156	0.000488063	UNC5B
cg08991255_MIR588	-0.329300992	0.000222158	0.000488063	MIR588
cg11662061_SNORD115-9	-0.340824915	0.000222159	0.000488063	SNORD115-9
cg17454173_RNF217-AS1	-0.36489632	0.000222159	0.000488063	RNF217-AS1
cg18664856_TRIM53BP	0.349355135	0.000222162	0.000488068	TRIM53BP
cg08403010_ANKRD60	0.316285213	0.000222168	0.000488078	ANKRD60
cg03966322_CRYGC	0.339428154	0.000222169	0.000488079	CRYGC
cg20695805_RAB30	0.322771203	0.00022217	0.000488079	RAB30
cg04271445_CACYBPP1	-0.397392227	0.000222171	0.000488079	CACYBPP1
cg13897388_CEACAM7	-0.378816431	0.000222176	0.000488085	CEACAM7
cg03560018_EIF3FP3	0.32459096	0.000222177	0.000488085	EIF3FP3
cg24525457_TRIM36	0.318017326	0.000222179	0.000488085	TRIM36
cg13127920_RPL23AP66	-0.356119265	0.000222179	0.000488085	RPL23AP66
cg03386509_FAM110A	-0.330767468	0.00022218	0.000488085	FAM110A
cg08951101_SLC9A1	-0.349222092	0.00022218	0.000488085	SLC9A1
cg25353287_FGFRL1	-0.332940775	0.000222181	0.000488085	FGFRL1
cg08762534_MESTP1	0.478558043	0.000222181	0.000488085	MESTP1
cg21649442_RETSAT	-0.411833012	0.000222188	0.000488097	RETSAT
cg00263619_DLG5	-0.353136494	0.000222188	0.000488097	DLG5
cg26277026_CCL2	-0.330592771	0.000222192	0.000488102	CCL2
cg17509337_CORO7-PAM16	-0.329366356	0.000222193	0.000488104	CORO7-PAM16
cg01008267_TEX14	-0.34631112	0.000222195	0.000488106	TEX14
cg16315887_TRIM65	-0.344222555	0.000222198	0.00048811	TRIM65
cg20918017_GAS6	-0.39509027	0.000222203	0.000488118	GAS6
cg18323824_RNU7-134P	-0.323154852	0.000222206	0.000488122	RNU7-134P
cg11593799_ECEL1P3	-0.32987434	0.000222212	0.000488132	ECEL1P3
cg05943251_ISLR2	-0.325962141	0.000222214	0.000488134	ISLR2
cg16882623_SKOR1	-0.383105826	0.000222216	0.000488134	SKOR1
cg19046167_FAM238B	-0.324340415	0.000222217	0.000488134	FAM238B
cg00077738_SPATA16	-0.376926732	0.000222218	0.000488134	SPATA16
cg02697258_LINC01813	-0.354431511	0.000222219	0.000488134	LINC01813
cg20911165_HS6ST1P1	0.381229792	0.000222219	0.000488134	HS6ST1P1
cg17388638_IGLV3-25	-0.331200675	0.000222219	0.000488134	IGLV3-25
cg07232103_RNU6-101P	0.423213201	0.00022222	0.000488134	RNU6-101P
cg20952434_RCHY1	-0.437395155	0.000222222	0.000488135	RCHY1
cg04810915_LINC00351	-0.321968125	0.000222227	0.000488142	LINC00351
cg02310191_RNU6-739P	-0.376881866	0.00022223	0.000488147	RNU6-739P
cg07355514_SNORA63C	-0.406689977	0.000222233	0.000488151	SNORA63C
cg19436700_PNMT	0.553121555	0.000222234	0.000488152	PNMT
cg21953717_COA6-AS1	-0.359113501	0.000222235	0.000488153	COA6-AS1
cg08160477_OR2G3	-0.412161117	0.000222237	0.000488154	OR2G3
cg05821771_RYR1	-0.315823387	0.00022224	0.00048816	RYR1
cg26081710_CDH10	-0.352177381	0.000222241	0.00048816	CDH10
cg12571007_MTURN	-0.333892759	0.000222245	0.000488167	MTURN
cg05388840_TFAP2A	-0.338400015	0.000222247	0.000488168	TFAP2A
cg12008478_SKOR1	-0.330577153	0.000222248	0.000488169	SKOR1
cg07774612_KRT27	-0.338527577	0.000222253	0.000488178	KRT27
cg02493842_CAV3	-0.372515925	0.000222256	0.00048818	CAV3
cg16802996_DLX6-AS1	-0.328794816	0.000222257	0.00048818	DLX6-AS1
cg14905600_XPOTP1	-0.447243402	0.000222257	0.00048818	XPOTP1
cg24597457_SRRM3	-0.327974379	0.000222258	0.00048818	SRRM3
cg26543311_RNA5SP298	-0.346329292	0.000222259	0.00048818	RNA5SP298
cg12642289_LTBP4	0.413297392	0.00022227	0.000488204	LTBP4
cg09162333_DUSP8P5	-0.375470725	0.000222275	0.000488213	DUSP8P5
cg15122841_WASF1P1	-0.320939745	0.000222281	0.000488217	WASF1P1
cg11128983_RPS29P8	-0.336971899	0.000222283	0.000488217	RPS29P8
cg11128983_RNU4-11P	-0.336971899	0.000222283	0.000488217	RNU4-11P
cg11128983_RNU6-869P	-0.336971899	0.000222283	0.000488217	RNU6-869P
cg11128983_HSFY1P1	-0.336971899	0.000222283	0.000488217	HSFY1P1
cg27459981_FKBP3	0.368662396	0.000222284	0.000488217	FKBP3
cg22843797_RNVU1-33	0.379249912	0.000222285	0.000488217	RNVU1-33
cg23564471_TRIM16	-0.316991512	0.000222285	0.000488217	TRIM16
cg00614959_PRSS3	-0.33181629	0.000222287	0.00048822	PRSS3
cg06544239_RNA5SP478	-0.340168777	0.000222288	0.000488221	RNA5SP478
cg00168193_RNU6-838P	-0.41557982	0.00022229	0.000488222	RNU6-838P
cg03752932_APOA1	-0.400080245	0.000222304	0.000488251	APOA1
cg00218134_CRYGN	-0.352802212	0.000222308	0.000488257	CRYGN
cg05735659_RNU2-52P	0.325958342	0.000222311	0.000488262	RNU2-52P
cg24952959_RNU6-1243P	0.334092098	0.000222312	0.000488262	RNU6-1243P
cg01466133_UNC5B	-0.331817916	0.000222313	0.000488262	UNC5B
cg22761483_RNU6-769P	-0.386337602	0.000222313	0.000488262	RNU6-769P
cg04329977_LINC01038	0.349342527	0.000222316	0.000488266	LINC01038
cg01639617_COA6	-0.477928215	0.000222317	0.000488266	COA6
cg13447684_LINC01423	-0.32495641	0.000222321	0.000488269	LINC01423
cg17616904_CERS3	0.39956012	0.000222322	0.000488269	CERS3
cg17582558_GKN1	0.397289545	0.000222322	0.000488269	GKN1
cg06952660_CELSR2	-0.396104808	0.000222322	0.000488269	CELSR2
cg13646034_DKK2	-0.332558336	0.000222324	0.000488272	DKK2
cg27015054_LGI3	-0.380401037	0.000222329	0.000488279	LGI3
cg07777115_MTND3P21	-0.323578931	0.00022233	0.000488279	MTND3P21
cg13044693_RNF208	-0.42794141	0.000222333	0.000488282	RNF208
cg15251010_PMCH	-0.381504583	0.000222333	0.000488282	PMCH
cg20983125_CCDC162P	-0.325906054	0.000222334	0.000488282	CCDC162P
cg04198854_GNL3	-0.331822426	0.000222337	0.000488287	GNL3
cg04107082_FOLR3	-0.421874699	0.00022234	0.000488291	FOLR3
cg24794857_LCE1F	0.375382824	0.000222344	0.000488295	LCE1F
cg12632249_OR2H5P	-0.432258019	0.000222344	0.000488295	OR2H5P
cg16391801_PPP1R13L	-0.31890438	0.000222345	0.000488295	PPP1R13L
cg10061851_LINC02046	0.30758722	0.000222347	0.000488295	LINC02046
cg09427417_HNRNPA1P39	-0.530158818	0.000222348	0.000488295	HNRNPA1P39
cg09375488_LINC02029	-0.399718799	0.000222349	0.000488295	LINC02029
cg14409406_FOXO1B	-0.341803581	0.000222356	0.000488295	FOXO1B
cg14409406_H3P28	-0.341803581	0.000222356	0.000488295	H3P28
cg14409406_ACTR3BP5	-0.341803581	0.000222356	0.000488295	ACTR3BP5
cg14409406_NPM1P22	-0.341803581	0.000222356	0.000488295	NPM1P22
cg14409406_MIR487B	-0.341803581	0.000222356	0.000488295	MIR487B
cg14409406_KRTAP9-2	-0.341803581	0.000222356	0.000488295	KRTAP9-2
cg14409406_KRTAP9-8	-0.341803581	0.000222356	0.000488295	KRTAP9-8
cg14409406_RNU6-1021P	-0.341803581	0.000222356	0.000488295	RNU6-1021P
cg14409406_BNIP3P2	-0.341803581	0.000222356	0.000488295	BNIP3P2
cg23809394_DENND3	0.34773231	0.000222357	0.000488295	DENND3
cg10548700_BAZ1A	0.319441081	0.000222358	0.000488297	BAZ1A
cg04304019_CSN3	-0.320469411	0.00022236	0.000488299	CSN3
cg21806090_PRSS33	-0.324067322	0.000222363	0.000488304	PRSS33
cg06760305_KCNJ9	0.348490892	0.000222366	0.000488305	KCNJ9
cg27045396_RNU6-336P	0.344775547	0.000222366	0.000488305	RNU6-336P
cg19952435_PGAP6	-0.423249432	0.000222367	0.000488305	PGAP6
cg20863800_SERPINB13	-0.381090982	0.00022237	0.00048831	SERPINB13
cg02990361_CAVIN2	0.379297128	0.000222372	0.000488313	CAVIN2
cg22007578_AGXT2	0.311979589	0.000222375	0.000488318	AGXT2
cg04858096_GPR153	-0.344068076	0.000222378	0.00048832	GPR153
cg01543583_USP6NL	-0.331118824	0.000222379	0.00048832	USP6NL
cg01346252_SNORD114-11	-0.352087735	0.00022238	0.00048832	SNORD114-11
cg07640390_NLGN1-AS1	-0.357721569	0.00022238	0.00048832	NLGN1-AS1
cg02357623_ATN1	-0.414409798	0.000222381	0.00048832	ATN1
cg17162911_PRAMEF8	-0.33618166	0.000222389	0.000488335	PRAMEF8
cg01372465_RNU6-770P	-0.32513983	0.000222391	0.000488335	RNU6-770P
cg24160354_CLCN3P1	-0.336888108	0.000222391	0.000488335	CLCN3P1
cg09774124_PSORS1C3	-0.32938274	0.000222391	0.000488335	PSORS1C3
cg19703425_OR51T1	-0.351369762	0.000222392	0.000488335	OR51T1
cg23290207_DYNC2H1	0.318258729	0.000222393	0.000488335	DYNC2H1
cg15509969_SLC12A8	0.312332093	0.000222398	0.000488343	SLC12A8
cg15817224_CCNI2	-0.386159916	0.0002224	0.000488347	CCNI2
cg08476832_RNU4-4P	-0.325189147	0.000222402	0.000488348	RNU4-4P
cg00629730_CXCL6	-0.346237413	0.000222403	0.000488348	CXCL6
cg17162911_FDCSP	-0.331959667	0.000222404	0.000488348	FDCSP
cg17616904_VIPR2	-0.41745363	0.000222408	0.000488353	VIPR2
cg27459981_DDX50	0.369154619	0.000222408	0.000488353	DDX50
cg08515884_RPS29P31	-0.321709507	0.00022241	0.000488355	RPS29P31
cg11291003_FTH1P2	-0.365846001	0.000222416	0.000488366	FTH1P2
cg23291158_NPL	-0.320766375	0.000222416	0.000488366	NPL
cg02024241_UGT1A12P	-0.343174341	0.000222424	0.000488378	UGT1A12P
cg03308012_SNRPEP6	-0.34246764	0.000222424	0.000488378	SNRPEP6
cg07615839_SLC10A4	0.342129805	0.000222425	0.000488378	SLC10A4
cg12877532_RPL39P3	-0.330534469	0.000222426	0.000488379	RPL39P3
cg04004768_TYRP1	-0.32978324	0.000222428	0.00048838	TYRP1
cg22229231_ATP6V0E1	-0.363152101	0.00022243	0.000488382	ATP6V0E1
cg00384264_RAB39A	-0.340971804	0.000222431	0.000488384	RAB39A
cg04425604_CSPG5	-0.319057494	0.000222437	0.000488391	CSPG5
cg11091734_LASTR	-0.322901398	0.000222437	0.000488391	LASTR
cg22190299_VWF	-0.321948489	0.000222437	0.000488391	VWF
cg24604127_PPIAP78	-0.326081228	0.00022244	0.000488395	PPIAP78
cg18160046_ELOCP28	-0.337592982	0.000222441	0.000488395	ELOCP28
cg12181907_MTHFSD	-0.383254639	0.000222443	0.000488395	MTHFSD
cg12552823_PTMAP9	-0.393100399	0.000222444	0.000488395	PTMAP9
cg02931783_LGSN	-0.412310105	0.000222444	0.000488395	LGSN
cg02378006_RNU6-82P	-0.331227768	0.000222447	0.000488399	RNU6-82P
cg11791922_MTCO2P20	-0.369674909	0.000222451	0.000488406	MTCO2P20
cg18710053_CDC42P1	0.316446962	0.000222451	0.000488406	CDC42P1
cg19005485_NAA60	-0.335049009	0.000222453	0.000488407	NAA60
cg03061930_PCSK9	-0.313010164	0.000222454	0.000488408	PCSK9
cg08509907_RARRES1	-0.312279026	0.000222458	0.000488415	RARRES1
cg08048178_IRX1P1	-0.338808768	0.00022246	0.000488418	IRX1P1
cg02096001_SNORD67	0.340172551	0.000222462	0.000488418	SNORD67
cg19590115_RPL36AP26	-0.336375089	0.000222464	0.000488421	RPL36AP26
cg17633611_MIR620	0.489344523	0.000222467	0.000488425	MIR620
cg26873935_LINC00276	-0.318287457	0.000222469	0.000488429	LINC00276
cg00886748_EFCC1	-0.370987086	0.000222472	0.000488433	EFCC1
cg08923338_NPM1P38	0.403412509	0.000222477	0.00048844	NPM1P38
cg14368276_ADGRG1	-0.336627791	0.000222478	0.00048844	ADGRG1
cg10653573_RGS11	-0.317132756	0.000222478	0.00048844	RGS11
cg06183849_PTPRN2-AS1	0.426318069	0.000222479	0.00048844	PTPRN2-AS1
cg26308704_TARDBPP1	-0.323929355	0.000222482	0.000488444	TARDBPP1
cg17561092_KLF17	-0.332220488	0.000222487	0.000488453	KLF17
cg06176987_ADRA1A	-0.318502794	0.000222489	0.000488455	ADRA1A
cg09583984_UPK1A-AS1	-0.371944269	0.000222489	0.000488455	UPK1A-AS1
cg02232418_GNG8	-0.336362627	0.000222491	0.000488455	GNG8
cg23805755_PTMAP5	-0.335805251	0.000222492	0.000488457	PTMAP5
cg24328944_WBP1P1	0.352549455	0.000222496	0.000488463	WBP1P1
cg17201960_ALPI	-0.349757924	0.000222505	0.00048848	ALPI
cg16222773_HNRNPA1P60	-0.330745445	0.000222507	0.000488482	HNRNPA1P60
cg25699417_LINC01776	-0.358560398	0.000222512	0.000488492	LINC01776
cg05633550_TRAV17	-0.365416081	0.000222513	0.000488492	TRAV17
cg14047841_CACNA1H	0.459153098	0.000222514	0.000488492	CACNA1H
cg04835971_RN7SL273P	0.426615095	0.000222515	0.000488492	RN7SL273P
cg15418509_KRT8P30	-0.39682457	0.000222516	0.000488492	KRT8P30
cg00337181_NDUFA5P9	-0.349380241	0.000222518	0.000488495	NDUFA5P9
cg20835665_RPS15AP32	0.401269312	0.00022252	0.000488497	RPS15AP32
cg19586698_TNKS1BP1	-0.324501136	0.000222521	0.000488497	TNKS1BP1
cg01620164_RPL7AP73	-0.353521213	0.000222522	0.000488497	RPL7AP73
cg23290207_TMEM233	0.313687334	0.000222524	0.000488497	TMEM233
cg08268925_MYO15A	-0.331989098	0.000222524	0.000488497	MYO15A
cg05207347_OR2D3	-0.31744091	0.000222533	0.000488513	OR2D3
cg04735960_LINC01813	-0.347782372	0.000222533	0.000488513	LINC01813
ch.22.48274842R_R3HDML	0.332253355	0.000222535	0.000488515	R3HDML
cg16993108_NUTM2B	-0.318984789	0.000222536	0.000488516	NUTM2B
cg12279294_DMBT1L1	0.363728582	0.000222539	0.000488517	DMBT1L1
cg03984009_C1orf185	-0.527761008	0.000222539	0.000488517	C1orf185
cg13880275_HIGD1AP12	0.331163631	0.000222539	0.000488517	HIGD1AP12
cg10045861_LOXL4	-0.332533292	0.000222541	0.00048852	LOXL4
cg14635573_RNU6-174P	0.339045339	0.000222549	0.000488532	RNU6-174P
cg24171294_ACAD10	-0.346981804	0.000222549	0.000488532	ACAD10
cg18148659_SKI	-0.336074213	0.000222555	0.000488542	SKI
cg13892635_PMS2P12	-0.335822794	0.000222561	0.000488554	PMS2P12
cg16503053_KCNK4	-0.331057884	0.000222572	0.000488577	KCNK4
cg14137316_POM121	-0.340642315	0.000222573	0.000488577	POM121
cg02487130_RNA5SP435	0.348943854	0.000222577	0.000488583	RNA5SP435
cg09616536_SNRPFP4	-0.346870744	0.000222582	0.000488591	SNRPFP4
cg09889848_LINC00385	0.347082187	0.000222584	0.000488591	LINC00385
cg09981313_LTF	-0.328034803	0.000222584	0.000488591	LTF
cg19111078_MRM3	-0.327819071	0.000222585	0.000488591	MRM3
cg08380311_EP400P1	0.333471499	0.000222585	0.000488591	EP400P1
cg12552823_PROK2	-0.385013134	0.000222589	0.000488597	PROK2
cg03277550_CFLAR-AS1	-0.326597408	0.00022259	0.000488597	CFLAR-AS1
cg09380561_LOXL4	-0.327273885	0.00022259	0.000488597	LOXL4
cg09156598_TUBA3E	0.429249187	0.000222598	0.000488612	TUBA3E
cg15109916_SFI1	-0.409972435	0.0002226	0.000488614	SFI1
cg14311085_PCSK2	-0.395310937	0.000222601	0.000488614	PCSK2
cg02295872_FN3K	0.336917283	0.000222603	0.000488616	FN3K
cg21960265_MIR181B2	-0.447816019	0.000222608	0.000488624	MIR181B2
cg12474980_MAX	-0.361956483	0.000222613	0.000488632	MAX
cg11345402_HOXC5	-0.36609243	0.000222613	0.000488632	HOXC5
cg17329886_DLEC1P1	-0.337969819	0.000222614	0.000488632	DLEC1P1
cg03507241_CRISP1	0.444799113	0.000222615	0.000488633	CRISP1
cg03055649_LINC02667	-0.324228116	0.000222624	0.000488645	LINC02667
cg20592691_HMGN1P7	-0.442774471	0.000222625	0.000488645	HMGN1P7
cg25774020_OR10G8	-0.352560373	0.000222625	0.000488645	OR10G8
cg06169910_KLF17	-0.411536592	0.000222626	0.000488645	KLF17
cg22314643_PDE4DIPP10	-0.333760693	0.000222627	0.000488645	PDE4DIPP10
cg26379583_RPS15AP3	-0.334307456	0.000222627	0.000488645	RPS15AP3
cg24907862_TRBV9	0.333213074	0.000222627	0.000488645	TRBV9
cg12664940_LUZP4P1	0.343039887	0.000222628	0.000488645	LUZP4P1
cg08854979_ANPEP	-0.31576439	0.00022263	0.000488646	ANPEP
cg05186161_HMGN1	0.385067974	0.00022263	0.000488646	HMGN1
cg00199007_SLC2A1	-0.331330484	0.000222633	0.000488649	SLC2A1
cg26344608_CYP1B1-AS1	-0.327679871	0.000222636	0.000488654	CYP1B1-AS1
cg26740375_ZC3H3	-0.358556535	0.000222639	0.000488658	ZC3H3
cg09774124_ZRANB2-AS1	-0.330397941	0.00022264	0.000488658	ZRANB2-AS1
cg05956076_ELANE	-0.315910608	0.000222641	0.000488658	ELANE
cg06176987_RNU6-986P	-0.314565187	0.000222643	0.000488661	RNU6-986P
cg12504935_SKOR2	-0.42666552	0.000222644	0.000488661	SKOR2
cg05186161_CDV3	0.381599233	0.000222647	0.000488666	CDV3
cg15847015_C12orf54	-0.391238382	0.000222649	0.000488669	C12orf54
cg03637781_KRTAP1-3	0.325066553	0.000222651	0.00048867	KRTAP1-3
cg04295700_RNU6-900P	-0.33241929	0.000222652	0.00048867	RNU6-900P
cg11761102_IL17REL	-0.338903952	0.000222653	0.00048867	IL17REL
cg20315554_EPN3	-0.354764486	0.000222654	0.00048867	EPN3
cg11482794_RPL9P15	0.354017809	0.000222655	0.00048867	RPL9P15
cg16328106_TENM3-AS1	0.338866435	0.000222655	0.00048867	TENM3-AS1
cg13180375_MSR1	0.330172218	0.000222658	0.000488674	MSR1
cg15099537_EAF2	-0.331295286	0.000222661	0.000488676	EAF2
cg13404427_RNA5SP284	-0.359261824	0.000222661	0.000488676	RNA5SP284
cg14357008_MTCO1P12	-0.392529898	0.000222662	0.000488676	MTCO1P12
cg24171294_TK2	-0.337840338	0.000222663	0.000488678	TK2
cg14861778_AKAP5	-0.407663364	0.000222665	0.00048868	AKAP5
cg10490099_BMPR1AP2	-0.322301586	0.000222667	0.000488681	BMPR1AP2
cg00558219_FAM133FP	0.345095509	0.000222668	0.000488681	FAM133FP
cg20134394_NPR1	-0.325004231	0.000222671	0.000488686	NPR1
cg05186161_PSMA3	0.380553602	0.000222672	0.000488686	PSMA3
cg02262162_NLRP12	-0.327510855	0.000222679	0.0004887	NLRP12
cg17159699_TRAIP	-0.34877811	0.000222681	0.000488703	TRAIP
cg09227800_KIAA1328	-0.355406289	0.000222688	0.000488714	KIAA1328
cg06242605_NPSR1	0.44926423	0.000222688	0.000488714	NPSR1
cg09755512_GABRA5	-0.32152247	0.00022269	0.000488715	GABRA5
cg04657146_LINC01076	0.335312334	0.000222694	0.000488722	LINC01076
cg26612252_RNU6-696P	0.359563497	0.000222695	0.000488723	RNU6-696P
cg25540816_CDHR1	0.436162561	0.000222697	0.000488724	CDHR1
cg01616519_DAB1	0.342536162	0.000222697	0.000488724	DAB1
cg05154833_SLC25A5P1	-0.319136008	0.000222699	0.000488724	SLC25A5P1
cg09739726_OR2C3	-0.330077457	0.000222699	0.000488724	OR2C3
cg14908168_FTH1P15	-0.363718906	0.000222702	0.000488727	FTH1P15
cg20918017_MT3	-0.401377661	0.000222707	0.000488737	MT3
cg00770754_HAPLN2	-0.332178871	0.00022271	0.000488739	HAPLN2
cg02807201_IFNA21	0.324090555	0.00022271	0.000488739	IFNA21
cg18482892_H2BP2	-0.482771221	0.000222716	0.000488749	H2BP2
cg07123865_ANKRD44-IT1	-0.344046307	0.000222717	0.00048875	ANKRD44-IT1
cg14562619_RPS6P15	-0.334316681	0.000222718	0.00048875	RPS6P15
cg27475875_CYP2F1	0.377562508	0.000222719	0.000488752	CYP2F1
cg27459981_RAB3IP	0.367070705	0.000222721	0.000488753	RAB3IP
cg02457742_SNORD6	-0.448217027	0.000222723	0.000488754	SNORD6
cg15756601_LINC01139	-0.327424414	0.000222724	0.000488754	LINC01139
cg12474980_EMILIN2	-0.358642647	0.000222724	0.000488754	EMILIN2
cg05818000_C2CD4B	-0.377327327	0.000222726	0.000488756	C2CD4B
cg11156873_PADI1	-0.313024463	0.000222741	0.000488786	PADI1
cg11208672_LRFN3	-0.341167338	0.000222741	0.000488786	LRFN3
cg07785145_RNU6-787P	-0.343179305	0.000222744	0.000488789	RNU6-787P
cg09830308_CISD1	0.331034732	0.000222745	0.00048879	CISD1
cg01117061_MTCO2P34	0.362029412	0.00022275	0.000488797	MTCO2P34
cg24118983_RAB30	-0.334509692	0.00022275	0.000488797	RAB30
cg17080234_KRTAP5-3	-0.326883242	0.000222757	0.000488807	KRTAP5-3
cg17355385_MOGAT2	0.397182768	0.000222757	0.000488807	MOGAT2
cg04726019_OR51B6	-0.329244851	0.000222759	0.000488809	OR51B6
cg24160354_PYY	-0.344469677	0.000222762	0.000488815	PYY
cg17914494_RPS3AP48	-0.361935304	0.00022277	0.00048883	RPS3AP48
cg04661358_ZNF890P	0.408394083	0.000222774	0.000488835	ZNF890P
cg20388329_LINC00303	-0.322608858	0.000222774	0.000488835	LINC00303
cg00171290_ANGPTL2	-0.323842658	0.000222779	0.00048884	ANGPTL2
cg09757838_USP17L5	0.324021919	0.00022278	0.00048884	USP17L5
cg02357623_AGAP10P	-0.413648717	0.00022278	0.00048884	AGAP10P
cg02831300_LRFN5	0.315847124	0.00022278	0.00048884	LRFN5
cg24588582_TRAP1	-0.337099664	0.000222786	0.000488849	TRAP1
cg18493502_DLEC1P1	-0.31314668	0.000222786	0.000488849	DLEC1P1
cg04376709_TUBBP2	-0.353567316	0.000222788	0.000488851	TUBBP2
cg00766664_NDUFB4P4	-0.321650659	0.00022279	0.000488853	NDUFB4P4
cg14591581_RPS23P1	-0.43017533	0.000222791	0.000488854	RPS23P1
cg10548700_NAP1L4P1	0.318747825	0.000222795	0.000488858	NAP1L4P1
cg02437787_SLC9A3P2	0.351950203	0.000222796	0.000488858	SLC9A3P2
cg15912082_SNORD116-12	-0.36995647	0.000222796	0.000488858	SNORD116-12
cg26338386_FSTL5	-0.391545013	0.000222801	0.000488868	FSTL5
cg22539294_FAM90A21P	-0.322667064	0.000222805	0.00048887	FAM90A21P
cg09774124_SPDYE1	-0.331076302	0.000222806	0.00048887	SPDYE1
cg13920792_LINC01312	-0.331855425	0.000222806	0.00048887	LINC01312
cg21560722_PHACTR3	-0.332009961	0.000222806	0.00048887	PHACTR3
cg09603381_RPS29P20	-0.482471307	0.000222808	0.00048887	RPS29P20
cg05186161_MCCC2	0.380053909	0.000222809	0.00048887	MCCC2
cg10940206_RYR2	-0.393099337	0.000222809	0.00048887	RYR2
cg25081128_RILPL1	-0.322810486	0.000222813	0.000488876	RILPL1
cg01877776_KLK10	-0.379334873	0.00022282	0.000488892	KLK10
cg13360263_TTC38	-0.382906741	0.000222822	0.000488892	TTC38
cg14668447_C15orf40	-0.438385296	0.000222823	0.000488892	C15orf40
cg11161111_IBA57	0.443418464	0.000222824	0.000488892	IBA57
cg15251010_RPS12P17	-0.383571253	0.000222824	0.000488892	RPS12P17
cg24949324_HNRNPA1P30	-0.378243111	0.000222832	0.000488906	HNRNPA1P30
cg04015129_ELFN1-AS1	-0.337022541	0.000222834	0.00048891	ELFN1-AS1
cg26889819_MYBPH	-0.447793014	0.000222836	0.00048891	MYBPH
cg01449103_RASGEF1C	0.40189866	0.000222836	0.00048891	RASGEF1C
cg14311085_CPLX1	-0.386791896	0.00022284	0.000488915	CPLX1
cg09227800_UBE3B	-0.358622146	0.00022284	0.000488915	UBE3B
cg05518022_NMU	0.302122666	0.000222844	0.000488919	NMU
cg18834259_CAVIN2	0.369139628	0.000222844	0.000488919	CAVIN2
cg00066022_SCP2D1	-0.34794006	0.000222846	0.000488919	SCP2D1
cg23257694_LINC01936	-0.359222379	0.000222846	0.000488919	LINC01936
cg00935234_CCER1	-0.33002774	0.000222847	0.00048892	CCER1
cg21360245_USP17L8	-0.373250724	0.000222848	0.00048892	USP17L8
cg06320175_ARTN	-0.342945976	0.000222851	0.000488925	ARTN
cg08521677_GPR158-AS1	0.356092333	0.000222853	0.000488926	GPR158-AS1
cg12823408_CHRM2	-0.350871928	0.000222862	0.000488941	CHRM2
cg23919433_TCF15	0.335916531	0.000222862	0.000488941	TCF15
cg23081194_RPSAP46	-0.318719319	0.000222864	0.000488945	RPSAP46
cg09483607_CCDC171	-0.330794524	0.000222874	0.000488964	CCDC171
cg00272992_CRIP1P1	-0.342039891	0.000222879	0.000488972	CRIP1P1
cg21245975_GPSM1	0.348520784	0.000222879	0.000488972	GPSM1
cg00666820_REN	-0.32717256	0.000222882	0.000488976	REN
cg26106590_MTCO1P29	-0.41975568	0.000222885	0.000488978	MTCO1P29
cg08695504_PILRA	-0.372648283	0.000222887	0.000488978	PILRA
cg20149255_OR4B1	-0.350728178	0.000222887	0.000488978	OR4B1
cg17897187_FSCN1	-0.334415249	0.000222887	0.000488978	FSCN1
cg10880661_PAK4	-0.343118041	0.000222888	0.000488978	PAK4
cg07274572_SNORA80D	0.395119448	0.000222889	0.000488978	SNORA80D
cg09283818_PPP1R13L	0.357026285	0.00022289	0.000488978	PPP1R13L
cg07355514_CCKBR	-0.393210785	0.000222891	0.00048898	CCKBR
cg05453042_SNORD114-27	-0.37229109	0.000222894	0.000488983	SNORD114-27
cg24969888_RPS23P10	-0.347648436	0.000222898	0.00048899	RPS23P10
cg14631896_HTR3C	-0.32429792	0.0002229	0.000488992	HTR3C
cg09866143_LINC01707	0.330390059	0.000222905	0.000489003	LINC01707
cg06379731_CLEC14A	-0.451219392	0.000222912	0.000489016	CLEC14A
cg04698114_RGMA	-0.339462275	0.000222915	0.000489019	RGMA
cg14098470_LINC01448	-0.343484811	0.000222918	0.000489024	LINC01448
cg18326313_RPS15P9	-0.319731006	0.000222922	0.000489032	RPS15P9
cg12836961_MYL6P3	-0.338495746	0.000222927	0.00048904	MYL6P3
cg24755562_WNT7A	-0.39735818	0.000222931	0.000489046	WNT7A
cg02858625_FLYWCH1P1	-0.326333354	0.000222933	0.000489048	FLYWCH1P1
cg02875253_LINC01768	0.393385146	0.000222934	0.000489048	LINC01768
cg01166186_RN7SKP121	0.36088673	0.000222936	0.000489051	RN7SKP121
cg12877532_HNRNPA3P5	-0.326291676	0.000222937	0.000489051	HNRNPA3P5
cg16596598_TNFAIP8L2	-0.315794474	0.00022294	0.000489057	TNFAIP8L2
cg03920574_RNU6-674P	-0.472223421	0.000222944	0.000489061	RNU6-674P
cg23654844_OR3A4P	0.325179774	0.000222945	0.000489061	OR3A4P
cg04337937_FCER1G	-0.350420072	0.000222945	0.000489061	FCER1G
cg13470333_LRIT2	-0.379280116	0.000222954	0.000489078	LRIT2
cg09534232_SNORD115-32	-0.318741718	0.000222956	0.000489082	SNORD115-32
cg25037011_OVGP1	0.334389238	0.000222961	0.00048909	OVGP1
cg07048094_LINC01052	-0.329773777	0.000222962	0.000489091	LINC01052
cg06621919_LBX1-AS1	-0.317951761	0.000222965	0.000489094	LBX1-AS1
cg23348107_TMEM130	-0.389697072	0.000222966	0.000489094	TMEM130
cg25033405_KRT4	-0.315474804	0.000222968	0.000489097	KRT4
cg16655291_INTS5	0.353953936	0.000222969	0.000489097	INTS5
cg23290207_OR1L8	0.322816806	0.000222971	0.000489099	OR1L8
cg18614561_COL12A1	-0.434438206	0.000222972	0.0004891	COL12A1
cg16601957_CXCL11	-0.347389888	0.000222979	0.000489113	CXCL11
cg23043544_FAM240C	-0.331836572	0.00022298	0.000489113	FAM240C
cg06382930_RNF208	0.426473526	0.000222981	0.000489113	RNF208
cg24281267_MARCHF4	0.329089249	0.000222984	0.000489118	MARCHF4
cg06803201_OR5AN1	0.342865309	0.000222986	0.00048912	OR5AN1
cg12877532_PHF7	-0.339425119	0.00022299	0.000489128	PHF7
cg15838301_PRAMEF36P	-0.329715997	0.000223	0.000489146	PRAMEF36P
cg17597639_RPL23AP29	0.411435643	0.000223001	0.000489146	RPL23AP29
cg06032500_CACNA1S	-0.359880084	0.000223008	0.000489161	CACNA1S
cg15260981_RSL24D1P11	0.429637362	0.000223009	0.000489161	RSL24D1P11
cg16882623_HMGN2P36	-0.397396843	0.00022301	0.000489161	HMGN2P36
cg07091544_RPS28P4	-0.3426947	0.000223012	0.000489162	RPS28P4
cg23933723_RNU7-185P	0.377052417	0.000223012	0.000489162	RNU7-185P
cg01466133_HNRNPA1P51	-0.347327173	0.000223015	0.000489166	HNRNPA1P51
cg01348938_IL19	-0.320096372	0.000223016	0.000489166	IL19
cg26329715_RFNG	-0.345137582	0.000223018	0.000489168	RFNG
cg10959048_OR8K5	-0.333775983	0.000223019	0.000489168	OR8K5
cg17553854_GLRX3P2	0.40440581	0.00022302	0.000489168	GLRX3P2
cg00199007_EIF4EBP3	-0.3257051	0.000223025	0.000489175	EIF4EBP3
cg05669210_PIK3IP1-DT	0.318631198	0.000223025	0.000489175	PIK3IP1-DT
cg07410464_RPL19P4	-0.333229303	0.000223026	0.000489175	RPL19P4
cg08073629_SNORD63	-0.365202392	0.000223027	0.000489175	SNORD63
cg22510412_AHDC1	-0.340996036	0.00022303	0.000489179	AHDC1
cg26791660_TUBB8P9	0.381640408	0.000223031	0.00048918	TUBB8P9
cg14722289_NYNRIN	-0.326478077	0.000223033	0.000489182	NYNRIN
cg05173913_RPL7P15	0.376145303	0.000223034	0.000489182	RPL7P15
cg24432376_MIR199B	-0.329842761	0.000223035	0.000489182	MIR199B
cg23987549_GLRA1	0.337422859	0.000223038	0.000489187	GLRA1
cg03151640_MTCO2P17	0.445160027	0.000223046	0.000489202	MTCO2P17
cg24305584_RPL39P25	0.337930038	0.000223047	0.000489202	RPL39P25
cg17806866_POM121L4P	-0.327123371	0.000223059	0.000489226	POM121L4P
cg22314681_OR5AZ1P	-0.343045326	0.000223059	0.000489226	OR5AZ1P
cg10006377_MIR583	-0.419655292	0.000223061	0.000489227	MIR583
cg17148552_KCNK17	-0.335644888	0.000223064	0.00048923	KCNK17
cg15353666_FBXL19	-0.386291062	0.000223064	0.00048923	FBXL19
cg22087659_PUS3	0.323593605	0.000223065	0.00048923	PUS3
cg05356662_TDRD9	0.365822391	0.000223069	0.000489238	TDRD9
cg14878131_RPL39P39	-0.356902637	0.000223072	0.000489241	RPL39P39
cg15239096_DDX39AP1	-0.425891593	0.000223073	0.000489241	DDX39AP1
cg10493879_HMGB1P39	-0.352536456	0.000223076	0.000489246	HMGB1P39
cg06750410_OTX1	-0.340199687	0.00022308	0.000489253	OTX1
cg23391086_LINC01752	-0.340575999	0.000223084	0.00048926	LINC01752
cg07236781_SLC9A4	0.346166309	0.000223087	0.000489263	SLC9A4
cg17483361_SOD1P1	0.340615103	0.000223097	0.000489285	SOD1P1
cg25728685_DCUN1D2	-0.346929515	0.000223102	0.000489292	DCUN1D2
cg19952435_PGLS	-0.423033686	0.000223102	0.000489292	PGLS
cg07127888_LAP3P1	-0.459714245	0.000223108	0.000489303	LAP3P1
cg21365233_KRT18P23	0.391906112	0.00022311	0.000489303	KRT18P23
cg03119028_MIR574	0.322362062	0.000223111	0.000489303	MIR574
cg12877532_AKAP10	-0.330082182	0.000223112	0.000489303	AKAP10
cg13027965_HMGN2P36	-0.348209602	0.000223112	0.000489303	HMGN2P36
cg19477551_EIF1P7	0.367518872	0.000223113	0.000489303	EIF1P7
cg27545742_LINC01808	0.422360366	0.000223116	0.000489308	LINC01808
cg03788509_RPL17P22	-0.338752204	0.000223117	0.000489308	RPL17P22
cg16829306_FAM240C	0.41198626	0.000223118	0.000489308	FAM240C
cg15509969_GAPDHP16	0.313651896	0.000223123	0.000489316	GAPDHP16
cg09177248_RN7SL513P	-0.403949522	0.000223124	0.000489318	RN7SL513P
cg03440172_PLCD3	-0.32536438	0.000223127	0.000489322	PLCD3
cg15412826_IFNG	-0.326307355	0.000223129	0.000489323	IFNG
cg01684255_PLCD3	-0.323509023	0.000223131	0.000489324	PLCD3
cg01543583_SERPINB8	-0.316197931	0.000223131	0.000489324	SERPINB8
cg16006105_LINC02869	-0.332563675	0.000223133	0.000489325	LINC02869
cg12750675_NPTXR	-0.332431847	0.000223134	0.000489325	NPTXR
cg20951194_WFIKKN1	0.35549101	0.000223134	0.000489325	WFIKKN1
cg16672940_RN7SKP22	-0.386790666	0.000223135	0.000489325	RN7SKP22
cg06203243_ANPEP	-0.333539801	0.000223137	0.000489326	ANPEP
cg14368276_CST9	-0.331755103	0.00022314	0.00048933	CST9
cg09162333_PCIF1	-0.377285807	0.000223143	0.000489334	PCIF1
cg12877532_SPAG5	-0.330320929	0.000223144	0.000489334	SPAG5
cg25040746_AUTS2	-0.385360652	0.000223147	0.000489334	AUTS2
cg11608893_SYNPO2L	-0.336760286	0.000223147	0.000489334	SYNPO2L
cg17897187_RNF44	-0.335521225	0.00022315	0.000489334	RNF44
cg10277195_CICP8	0.329325713	0.00022315	0.000489334	CICP8
cg16570157_RNU6-805P	0.326897538	0.000223151	0.000489334	RNU6-805P
cg19991780_PLBD2	-0.331254303	0.000223151	0.000489334	PLBD2
cg25105522_SNORD58A	0.357502598	0.000223152	0.000489334	SNORD58A
cg09563600_GAPDHP32	-0.339823772	0.000223153	0.000489334	GAPDHP32
cg24377657_RNA5SP477	0.327251888	0.000223153	0.000489334	RNA5SP477
cg06858185_RN7SL728P	-0.437367579	0.000223155	0.000489334	RN7SL728P
cg22608845_SRP68P3	-0.406695608	0.000223155	0.000489334	SRP68P3
cg23809394_FUT7	0.34360899	0.000223156	0.000489334	FUT7
cg13628022_TBX1	0.400093154	0.000223156	0.000489334	TBX1
cg24924221_TNNI2	0.370659398	0.000223157	0.000489334	TNNI2
cg26002138_LRP1	-0.387448882	0.00022316	0.000489338	LRP1
cg13168129_CCK	0.328214729	0.000223167	0.000489351	CCK
cg25365217_LINC01561	-0.398361689	0.00022317	0.000489356	LINC01561
cg12917253_OR13C6P	-0.32404741	0.000223173	0.000489362	OR13C6P
cg16000638_IGHV7-81	-0.334820341	0.000223181	0.000489377	IGHV7-81
cg12332795_TNS4	-0.338074231	0.000223184	0.000489378	TNS4
cg21266698_PPIAP13	-0.332721785	0.000223184	0.000489378	PPIAP13
cg01762663_CA5A	-0.349782338	0.000223185	0.000489378	CA5A
cg12870253_S100P	0.379588783	0.000223186	0.000489378	S100P
cg00521239_PIN1P1	0.413280804	0.000223187	0.00048938	PIN1P1
cg21991185_KRT18P35	-0.335288926	0.000223189	0.000489381	KRT18P35
cg16108059_HLA-N	-0.383808641	0.000223189	0.000489381	HLA-N
cg26486246_DDX11L2	-0.341700878	0.000223191	0.000489383	DDX11L2
cg18592701_RPL7AP7	-0.406593992	0.000223196	0.000489392	RPL7AP7
cg17299636_DTX1	-0.327284105	0.000223198	0.000489395	DTX1
cg03593057_CCDC97	0.328074289	0.000223205	0.000489406	CCDC97
cg03440172_RARG	-0.32427599	0.000223209	0.000489413	RARG
cg15048714_NECTIN1	-0.325719889	0.00022321	0.000489415	NECTIN1
cg17709804_CPZ	0.339363733	0.000223212	0.000489415	CPZ
cg26282508_THOC3	-0.420622066	0.000223215	0.000489415	THOC3
cg01087869_ZIC4	-0.35149479	0.000223216	0.000489415	ZIC4
cg01087869_SLC29A4P1	-0.35149479	0.000223216	0.000489415	SLC29A4P1
cg01087869_MTATP6P30	-0.35149479	0.000223216	0.000489415	MTATP6P30
cg01087869_SNORD114-13	-0.35149479	0.000223216	0.000489415	SNORD114-13
cg00044848_RNU6-392P	-0.337200084	0.00022322	0.000489421	RNU6-392P
cg24461669_HNRNPA1P60	-0.32604233	0.000223222	0.000489424	HNRNPA1P60
cg14357008_TMEM14DP	-0.403866108	0.000223227	0.000489433	TMEM14DP
cg09396308_SNORD54	-0.353816385	0.00022323	0.000489434	SNORD54
cg19991780_ADGRG1	-0.333304302	0.00022323	0.000489434	ADGRG1
cg14687118_PTP4A1P7	-0.36799884	0.00022323	0.000489434	PTP4A1P7
cg07207099_ZFP62	0.32258962	0.000223233	0.000489438	ZFP62
cg17362819_SLX1B	-0.324091141	0.000223235	0.000489441	SLX1B
cg01454385_MTND2P20	-0.297361104	0.000223236	0.000489441	MTND2P20
cg10797095_FOXN1	-0.298459061	0.000223245	0.000489459	FOXN1
cg01827571_CD1C	-0.37424863	0.000223246	0.000489459	CD1C
cg23291158_CASP5	-0.326197552	0.000223252	0.000489469	CASP5
cg17714861_SPINK1	-0.330160654	0.000223253	0.00048947	SPINK1
cg02265810_CYTH4	-0.33695554	0.00022326	0.000489482	CYTH4
cg08413370_RN7SKP22	-0.397904808	0.000223261	0.000489482	RN7SKP22
cg27457427_RANP2	-0.324355153	0.000223263	0.000489485	RANP2
cg27459981_FRRS1	0.366023267	0.000223265	0.000489485	FRRS1
cg09817248_RNU1-108P	0.320578955	0.000223265	0.000489485	RNU1-108P
cg04398282_NKAIN4	-0.373173962	0.00022327	0.000489492	NKAIN4
cg27459981_HNRNPK	0.364639435	0.00022327	0.000489492	HNRNPK
cg12993712_FAM124A	0.359918838	0.000223272	0.000489494	FAM124A
cg08174789_SLC6A17	-0.35101336	0.000223273	0.000489494	SLC6A17
cg15452182_NDST1	-0.333778037	0.000223274	0.000489494	NDST1
cg14668447_PPP3CB-AS1	-0.450242783	0.000223274	0.000489494	PPP3CB-AS1
cg04343263_EDN1	-0.350075816	0.000223278	0.000489496	EDN1
cg13229245_ATP6V0A1	0.307559114	0.000223278	0.000489496	ATP6V0A1
cg10991855_H3-3A	-0.326133229	0.000223279	0.000489496	H3-3A
cg17822947_MAEL	0.324208962	0.000223279	0.000489496	MAEL
cg24337090_TSGA10IP	-0.320278685	0.000223283	0.000489501	TSGA10IP
cg11156873_LPAR5	-0.320729994	0.000223283	0.000489501	LPAR5
cg03077645_LINC01867	-0.379635863	0.000223289	0.000489511	LINC01867
cg14030300_SLC22A24	0.322176479	0.000223291	0.000489511	SLC22A24
cg17822947_GSTT2	0.335338662	0.000223291	0.000489511	GSTT2
cg20776107_GAPDHP57	0.395507388	0.000223291	0.000489511	GAPDHP57
cg01764107_CNBD1	-0.329709344	0.000223293	0.000489512	CNBD1
cg00312344_DLG5	-0.336030043	0.000223296	0.000489516	DLG5
cg27619481_GAPDHP16	-0.325206426	0.000223298	0.000489519	GAPDHP16
cg27384070_TIMM8BP1	-0.33017189	0.000223301	0.000489523	TIMM8BP1
cg12319350_GLIS2	-0.330908824	0.000223302	0.000489523	GLIS2
cg14611230_LIF	-0.415778695	0.000223302	0.000489523	LIF
cg20697094_JPH2	0.320107607	0.000223306	0.000489528	JPH2
cg05511613_LCE3E	-0.463764323	0.000223311	0.000489536	LCE3E
cg10934068_RPL21P75	0.399952763	0.000223311	0.000489536	RPL21P75
cg00811340_MED28P2	-0.332987083	0.000223314	0.00048954	MED28P2
cg25841380_PSAT1P4	0.342994857	0.000223316	0.000489542	PSAT1P4
cg05186161_MFSD6	0.383749498	0.000223318	0.000489545	MFSD6
cg11376872_OR2A41P	-0.334485889	0.00022332	0.000489546	OR2A41P
cg06214007_RNF208	0.440092195	0.00022332	0.000489546	RNF208
cg03424022_PIGCP2	-0.331359284	0.000223323	0.000489549	PIGCP2
cg03151529_JPH2	0.496571233	0.000223324	0.000489549	JPH2
cg01824284_TROAP	-0.311210616	0.000223331	0.000489562	TROAP
cg16655291_ARRDC1	0.357475545	0.000223332	0.000489562	ARRDC1
cg07744449_SLC16A14P1	-0.388263815	0.000223332	0.000489562	SLC16A14P1
cg27459981_TMED6	0.370719007	0.000223334	0.000489563	TMED6
cg20638896_FFAR2	-0.336257311	0.000223335	0.000489564	FFAR2
cg19472786_LINC01677	-0.3456451	0.000223339	0.000489565	LINC01677
cg19472786_MIR1185-2	-0.3456451	0.000223339	0.000489565	MIR1185-2
cg19472786_SNORD42A	-0.3456451	0.000223339	0.000489565	SNORD42A
cg00199007_STUB1	-0.332007847	0.00022334	0.000489566	STUB1
cg23402337_VWF	-0.331546678	0.000223342	0.000489568	VWF
cg02310191_FTOP1	-0.380594165	0.000223345	0.000489572	FTOP1
cg24119500_RPS15AP28	-0.328427589	0.000223348	0.000489577	RPS15AP28
cg14136582_HMGB1P9	-0.436953381	0.000223352	0.000489581	HMGB1P9
cg09162333_FOXN1	-0.332840497	0.000223353	0.000489581	FOXN1
cg21792134_HMGN2P36	-0.329653679	0.000223353	0.000489581	HMGN2P36
cg20595219_ANPEP	-0.326774795	0.000223353	0.000489581	ANPEP
cg05921384_PDSS1P2	-0.332120115	0.000223359	0.000489592	PDSS1P2
cg06113552_SSC5D	-0.340490362	0.000223361	0.000489592	SSC5D
cg26668221_ANKRD30BL	-0.341908223	0.000223361	0.000489592	ANKRD30BL
cg21991185_RNA5SP388	-0.323740906	0.000223363	0.000489593	RNA5SP388
cg21579472_NDUFA5P10	-0.420992066	0.000223364	0.000489593	NDUFA5P10
cg13455842_RNU6-932P	-0.324594179	0.000223364	0.000489593	RNU6-932P
cg00569101_LIPM	-0.321373494	0.000223367	0.000489597	LIPM
cg04489586_FAM240C	-0.321672162	0.000223369	0.000489599	FAM240C
cg03310691_RNU7-140P	0.393862301	0.000223371	0.000489601	RNU7-140P
cg02355304_FAM83G	-0.352226814	0.000223375	0.000489606	FAM83G
cg19409060_LCN15	0.415673677	0.000223375	0.000489606	LCN15
cg06952660_SLC66A2	-0.397303518	0.000223383	0.000489622	SLC66A2
cg06725421_LINC01433	0.427832415	0.000223386	0.000489627	LINC01433
cg22767754_WBP1P1	-0.333563761	0.000223391	0.000489635	WBP1P1
cg16476710_ULBP3	-0.515765879	0.000223392	0.000489635	ULBP3
cg02488517_PODNL1	-0.321957443	0.000223393	0.000489635	PODNL1
cg04657146_NRM	0.343137736	0.000223399	0.000489647	NRM
cg25974355_ATP6V1B1	0.322208327	0.000223402	0.000489651	ATP6V1B1
cg19931102_NCOR2	-0.344186294	0.000223411	0.000489668	NCOR2
cg14368276_LRRC26	-0.326567225	0.000223415	0.000489677	LRRC26
cg00935234_OTOG	-0.334406563	0.000223424	0.000489693	OTOG
cg12679899_KIF7	-0.32402428	0.000223427	0.000489697	KIF7
cg17840849_NTS	-0.29970014	0.000223429	0.000489699	NTS
cg09789229_TRAV19	-0.329950452	0.00022343	0.0004897	TRAV19
cg21133255_SCRIB	-0.340326125	0.000223438	0.000489716	SCRIB
cg16037947_PTPRS	0.374438553	0.000223444	0.000489726	PTPRS
cg12115391_ALPK2	-0.323766827	0.000223452	0.000489743	ALPK2
cg00066022_PPP1R37	0.352961546	0.000223453	0.000489743	PPP1R37
cg16726234_OR13C6P	-0.331023407	0.000223457	0.000489749	OR13C6P
cg06743283_RN7SL538P	-0.334656899	0.000223458	0.000489749	RN7SL538P
cg09661733_PSMC1P10	-0.347376305	0.000223459	0.000489751	PSMC1P10
cg05400388_S100A5	-0.417883447	0.000223465	0.000489761	S100A5
cg05780543_PCDH1	0.33761399	0.000223467	0.000489761	PCDH1
cg26740375_MINK1	-0.360789901	0.000223469	0.000489761	MINK1
cg19822890_HERC5	-0.324851181	0.000223469	0.000489761	HERC5
cg07190763_CD81	-0.370428345	0.000223469	0.000489761	CD81
cg17372378_ATP6V0C	0.417385661	0.000223473	0.000489769	ATP6V0C
cg15001930_KRTAP5-AS1	-0.350209079	0.000223475	0.00048977	KRTAP5-AS1
cg16274716_RPL37P4	-0.335169955	0.00022348	0.000489779	RPL37P4
cg02172724_LYSMD4	-0.365407915	0.000223481	0.000489779	LYSMD4
cg22352554_CLPTM1	-0.359190866	0.000223488	0.000489792	CLPTM1
cg20121803_SULT1C3	0.315446491	0.000223494	0.000489803	SULT1C3
cg12875538_EHD2	0.513992056	0.000223496	0.000489806	EHD2
cg24413597_PIN1P1	-0.381460097	0.000223499	0.00048981	PIN1P1
cg09227800_POLR2C	-0.349564176	0.000223501	0.000489813	POLR2C
cg09156598_EAPP	-0.425709719	0.000223502	0.000489813	EAPP
cg09830308_UBE2T	0.334012917	0.000223504	0.000489816	UBE2T
cg08195491_FXYD2	0.426382581	0.000223505	0.000489816	FXYD2
cg09774124_DNPH1	0.328741091	0.000223509	0.000489823	DNPH1
cg19556123_HNRNPA1P8	-0.393098661	0.000223512	0.000489827	HNRNPA1P8
cg25040746_RERE	-0.393439399	0.000223516	0.00048983	RERE
cg00980751_RPL35AP34	-0.361004258	0.000223516	0.00048983	RPL35AP34
cg18251222_LHFPL6	0.331798	0.000223517	0.00048983	LHFPL6
cg19074709_IL1RL2	-0.347947492	0.000223517	0.00048983	IL1RL2
cg24011488_POLD2P1	-0.393547571	0.000223519	0.000489831	POLD2P1
cg19586889_CACTIN-AS1	0.351559928	0.00022352	0.000489832	CACTIN-AS1
cg14609104_BAALC	-0.33000768	0.000223522	0.000489835	BAALC
cg21610815_RNU6-1079P	-0.312976526	0.000223523	0.000489835	RNU6-1079P
cg02357623_ACTN4	-0.417961861	0.000223525	0.000489836	ACTN4
cg13909713_NUTM2B	-0.354944676	0.000223526	0.000489836	NUTM2B
cg17613326_EBF2	0.356172054	0.000223527	0.000489837	EBF2
cg15712577_RPS3AP51	-0.321742917	0.000223528	0.000489838	RPS3AP51
cg27481555_RN7SL416P	0.392347031	0.000223529	0.000489838	RN7SL416P
cg04621069_MANCR	-0.345158008	0.000223532	0.000489842	MANCR
cg00595889_FBXO31	0.36127442	0.000223537	0.000489847	FBXO31
cg12074474_OR7E23P	-0.346294158	0.000223538	0.000489847	OR7E23P
cg14588422_NIFKP9	-0.335270695	0.000223539	0.000489847	NIFKP9
cg14588422_OR51A6P	-0.335270695	0.000223539	0.000489847	OR51A6P
cg14588422_RNA5SP447	-0.335270695	0.000223539	0.000489847	RNA5SP447
cg10425410_HMGN2P36	-0.343274197	0.000223543	0.000489853	HMGN2P36
cg14753740_PIN4P1	0.324548159	0.000223545	0.000489857	PIN4P1
cg05729372_RN7SL255P	-0.323385923	0.000223546	0.000489857	RN7SL255P
cg02990361_EHD3	0.335392257	0.000223547	0.000489857	EHD3
cg12562232_SUCLA2P2	-0.322932374	0.000223549	0.000489859	SUCLA2P2
cg22871253_BICRA	0.388495166	0.00022355	0.000489859	BICRA
cg24968733_CCR12P	-0.345725954	0.000223551	0.000489859	CCR12P
cg13922901_FHL5	0.375863835	0.000223552	0.000489859	FHL5
cg26362184_ADGRG1	-0.338019631	0.000223555	0.000489864	ADGRG1
cg12740725_OR4F21	-0.35650606	0.000223556	0.000489864	OR4F21
cg13166992_OR1J4	0.440642024	0.000223561	0.000489874	OR1J4
cg18687588_KRT35	-0.326277311	0.000223563	0.000489876	KRT35
cg03954667_RNU6-82P	0.420025776	0.000223565	0.000489878	RNU6-82P
cg15125392_LCE1B	-0.330999672	0.00022357	0.000489887	LCE1B
cg00204782_TNK1	-0.40917609	0.000223572	0.000489888	TNK1
cg10548700_KMO	0.319526742	0.000223573	0.000489888	KMO
cg04460332_POU6F2	-0.38833527	0.000223574	0.000489889	POU6F2
cg01062838_NPAS4	-0.3508998	0.000223577	0.000489893	NPAS4
cg18474443_CLCA3P	-0.35483049	0.000223581	0.000489899	CLCA3P
cg13978534_ZWINT	0.332036409	0.000223581	0.000489899	ZWINT
cg08894280_RPL18P11	-0.333996756	0.000223588	0.000489909	RPL18P11
cg10905736_LINC02249	-0.331781936	0.000223588	0.000489909	LINC02249
cg05898482_RPL15P18	0.341029024	0.000223589	0.000489909	RPL15P18
cg21288684_CD79B	-0.321213285	0.00022359	0.000489909	CD79B
cg04527761_LRRTM1	-0.424837398	0.000223597	0.000489923	LRRTM1
cg25855415_CARM1	0.374747867	0.000223601	0.000489931	CARM1
cg15353666_ITPKA	-0.381633112	0.000223605	0.000489935	ITPKA
cg10723869_GCNT2P1	-0.331350874	0.000223605	0.000489935	GCNT2P1
cg09774124_SIDT1	-0.326427966	0.000223612	0.000489949	SIDT1
cg14694342_TRHDE-AS1	0.380254374	0.000223614	0.000489949	TRHDE-AS1
cg03775628_ZFP57	-0.318552648	0.000223615	0.000489949	ZFP57
cg20227471_SNORD115-2	0.305692209	0.000223616	0.000489949	SNORD115-2
cg21737632_DALRD3	0.422426464	0.000223616	0.000489949	DALRD3
cg19743820_SUGT1P3	0.448566124	0.000223619	0.000489954	SUGT1P3
cg24119500_JPH3	-0.326795759	0.000223629	0.000489973	JPH3
cg19408449_IGHV3-11	-0.336164793	0.000223631	0.000489975	IGHV3-11
cg00658016_HGFAC	0.371630135	0.000223633	0.000489977	HGFAC
cg06952660_ADCY9	-0.404661851	0.000223636	0.000489983	ADCY9
cg02487130_C4BPAP1	0.352030112	0.000223639	0.000489983	C4BPAP1
cg04739200_ANPEP	-0.304801102	0.000223639	0.000489983	ANPEP
cg01665243_THEMIS3P	0.368524038	0.000223639	0.000489983	THEMIS3P
cg09003954_FN3K	0.437994648	0.000223641	0.000489985	FN3K
cg18185391_MIR548G	-0.336874683	0.000223642	0.000489985	MIR548G
cg08945452_CRIP1P4	0.326164397	0.000223644	0.000489987	CRIP1P4
cg00572650_NFE2L3	-0.382140585	0.000223645	0.000489988	NFE2L3
cg25855415_HSPG2	0.37003692	0.000223647	0.000489989	HSPG2
cg26284196_LRFN5	-0.352182109	0.000223648	0.00048999	LRFN5
cg00171290_RXFP4	-0.332299395	0.000223649	0.000489991	RXFP4
cg25499099_AKAP1	-0.36845906	0.00022365	0.000489991	AKAP1
cg21781761_LINC01388	-0.378034888	0.000223652	0.000489994	LINC01388
cg13895650_TMEM63C	-0.339980168	0.000223656	0.000489999	TMEM63C
cg07917878_LINC02040	-0.340384869	0.000223661	0.000490008	LINC02040
cg15658784_IFIT6P	0.327942051	0.000223663	0.00049001	IFIT6P
cg09227800_ZNF407	-0.353375552	0.000223664	0.00049001	ZNF407
cg23024913_RPS15AP10	-0.34524042	0.000223666	0.000490013	RPS15AP10
cg25135012_ATP5MC1P6	-0.300194834	0.000223667	0.000490013	ATP5MC1P6
cg15122841_COL27A1	-0.315929776	0.000223668	0.000490013	COL27A1
cg26740375_BRD4	-0.36153895	0.00022367	0.000490015	BRD4
cg02794358_PSAT1P4	0.330548208	0.000223676	0.000490025	PSAT1P4
cg08324397_NPRL3	-0.364243992	0.000223676	0.000490025	NPRL3
cg01348938_CNIH3-AS1	-0.330605744	0.000223677	0.000490025	CNIH3-AS1
cg03036575_C15orf32	-0.331814205	0.000223679	0.000490028	C15orf32
cg19776984_CDKN2AIPNLP3	-0.350079854	0.00022368	0.000490028	CDKN2AIPNLP3
cg20657843_ARPC1B	-0.34581049	0.000223686	0.000490038	ARPC1B
cg05445227_FAM240C	-0.319307257	0.000223687	0.000490038	FAM240C
cg17669549_CADM2-AS1	-0.320775848	0.000223691	0.000490046	CADM2-AS1
cg20936529_MBOAT2	-0.333579184	0.000223693	0.000490048	MBOAT2
cg00759807_CPT1A	0.376687389	0.000223696	0.000490053	CPT1A
cg04393540_NPTXR	-0.322285996	0.000223697	0.000490053	NPTXR
cg23290207_DUXAP7	0.316512649	0.000223701	0.000490059	DUXAP7
cg24429037_CNMD	-0.348992277	0.000223702	0.000490059	CNMD
cg04308328_TIE1	0.509927257	0.000223704	0.000490063	TIE1
cg11797283_FAM240C	0.33680618	0.000223707	0.000490064	FAM240C
cg26152108_MTND6P14	-0.338065598	0.000223707	0.000490064	MTND6P14
cg18039268_TBC1D13	0.380688074	0.000223717	0.000490083	TBC1D13
cg15411736_LRRC25	-0.318811609	0.000223718	0.000490083	LRRC25
cg16990532_OR56A4	0.333718339	0.000223722	0.00049009	OR56A4
cg23257694_FAM133CP	-0.353731972	0.000223724	0.00049009	FAM133CP
cg19595092_OR5H7P	-0.344260793	0.000223725	0.00049009	OR5H7P
cg19595092_EIF4EBP2P1	-0.344260793	0.000223725	0.00049009	EIF4EBP2P1
cg14584450_OCLNP1	-0.333879482	0.000223725	0.00049009	OCLNP1
cg09079173_RN7SL167P	0.349030403	0.000223728	0.000490093	RN7SL167P
cg10284638_MIR941-2	-0.331568956	0.000223728	0.000490093	MIR941-2
cg11893511_CBX6	-0.394924643	0.000223736	0.000490108	CBX6
cg04390231_UGT1A12P	-0.339533294	0.000223739	0.000490112	UGT1A12P
cg27030245_CREB1	0.327316795	0.000223743	0.00049012	CREB1
cg07671776_RPL23AP28	0.355895027	0.000223745	0.000490121	RPL23AP28
cg15720223_UQCRC2P1	-0.384240573	0.000223746	0.000490122	UQCRC2P1
cg07190763_SCARNA10	0.355481514	0.00022375	0.000490128	SCARNA10
cg06747314_IGKV3-11	-0.349849177	0.000223753	0.000490133	IGKV3-11
cg19408449_RNU6-1081P	-0.340134656	0.000223755	0.000490134	RNU6-1081P
cg05154833_RN7SL306P	-0.309309952	0.000223758	0.00049014	RN7SL306P
cg16655291_C1GALT1	-0.349455337	0.000223763	0.000490149	C1GALT1
cg20102246_SNED1	0.321237326	0.000223767	0.000490156	SNED1
cg07207099_ZNF583	0.322589651	0.000223769	0.000490157	ZNF583
cg23710890_SCTR-AS1	0.444528394	0.00022377	0.000490157	SCTR-AS1
cg23798064_RPL23AP66	-0.350618078	0.000223772	0.000490158	RPL23AP66
cg24360513_PDZRN3	0.335086671	0.000223772	0.000490158	PDZRN3
cg10141794_GRAMD4P2	0.396277976	0.000223777	0.000490167	GRAMD4P2
cg11868136_SRSF3	-0.351841716	0.000223778	0.000490168	SRSF3
cg20657843_EHBP1L1	-0.34684995	0.00022378	0.000490168	EHBP1L1
cg21878149_CDRT15P1	-0.345435977	0.00022378	0.000490168	CDRT15P1
cg16131126_EPCAM-DT	-0.405535422	0.000223788	0.000490182	EPCAM-DT
cg14429748_IGHV3-64	-0.336521448	0.00022379	0.000490185	IGHV3-64
cg25037011_CDKN3	0.329175843	0.000223799	0.000490201	CDKN3
cg22798247_SOCS2P1	-0.32876948	0.0002238	0.000490201	SOCS2P1
cg21318603_RNU6-777P	-0.360481584	0.000223801	0.000490201	RNU6-777P
cg10973241_SNORD110	-0.328205801	0.000223801	0.000490201	SNORD110
cg01645998_TRAIP	-0.3271459	0.000223803	0.000490204	TRAIP
cg04376709_RPS20P32	-0.366335586	0.000223806	0.000490207	RPS20P32
cg09506661_NXPH2	-0.354863508	0.000223808	0.00049021	NXPH2
cg11530262_MTND5P29	0.394911703	0.000223811	0.000490215	MTND5P29
cg03623045_NEIL1	-0.341947012	0.000223812	0.000490215	NEIL1
cg12877532_SMC2	-0.33169929	0.000223813	0.000490216	SMC2
cg21766141_NPIPB10P	-0.320387955	0.000223815	0.000490217	NPIPB10P
cg11993171_KLRG2	-0.33424587	0.000223817	0.000490221	KLRG2
cg02080116_GPR176	-0.33282822	0.000223832	0.00049025	GPR176
cg20799252_ANPEP	-0.406192952	0.000223839	0.000490263	ANPEP
cg05509800_TF	0.368839743	0.000223841	0.000490264	TF
cg15910024_DPYS	-0.326148414	0.000223843	0.000490264	DPYS
cg09435249_ST13P21	-0.33845936	0.000223844	0.000490264	ST13P21
cg14522097_MIR586	-0.350100647	0.000223844	0.000490264	MIR586
cg17034009_PNMT	0.404330434	0.000223845	0.000490264	PNMT
cg17613326_KSR2	0.363275061	0.000223845	0.000490264	KSR2
cg17146522_ZNF687-AS1	-0.407211396	0.000223847	0.000490264	ZNF687-AS1
cg05713971_DDTP1	0.325414909	0.000223847	0.000490264	DDTP1
cg04519387_FOXD4L3	-0.369023564	0.00022385	0.00049027	FOXD4L3
cg13615592_LINC00313	-0.405933914	0.000223851	0.00049027	LINC00313
cg05956076_SPINK1	-0.321542112	0.000223853	0.00049027	SPINK1
cg13605646_CHP1	0.372539195	0.000223853	0.00049027	CHP1
cg15353666_FBXO46	-0.390100411	0.000223859	0.000490279	FBXO46
cg04710276_MIR137HG	0.334095311	0.000223859	0.000490279	MIR137HG
cg18825221_SEMA3G	0.381282788	0.000223861	0.000490279	SEMA3G
cg13229245_EXD2	0.322737947	0.000223862	0.000490279	EXD2
cg21088165_MTND1P14	-0.336567875	0.000223862	0.000490279	MTND1P14
cg14514513_MRPL51P2	0.36288152	0.000223866	0.000490286	MRPL51P2
cg09830832_CDH6	0.355733481	0.000223867	0.000490286	CDH6
cg06777189_ABCG5	-0.319798707	0.000223868	0.000490286	ABCG5
cg01893462_FOXP4	-0.343883237	0.00022387	0.000490289	FOXP4
cg25250968_RN7SKP139	0.391560316	0.000223871	0.000490289	RN7SKP139
cg02485345_GPR31	0.499149712	0.000223874	0.000490294	GPR31
cg14056656_RBPMS2P1	-0.333341641	0.000223878	0.000490299	RBPMS2P1
cg16899501_ROPN1	-0.359615198	0.000223881	0.000490304	ROPN1
cg06063484_TUBB3P1	-0.330595458	0.000223885	0.000490312	TUBB3P1
cg01073837_BOC	-0.382327757	0.000223886	0.000490312	BOC
cg22274117_RNU6-728P	0.352158705	0.000223888	0.000490312	RNU6-728P
cg05081894_VDAC2P1	-0.355586255	0.000223888	0.000490312	VDAC2P1
cg13229245_ZSCAN31	0.305585391	0.00022389	0.000490314	ZSCAN31
cg14046470_SPX	-0.357261306	0.000223891	0.000490314	SPX
cg24312537_PPP1R13L	-0.319758622	0.000223893	0.000490316	PPP1R13L
cg27459981_GLRX3P2	0.362289268	0.000223895	0.000490319	GLRX3P2
cg26950422_TBC1D28	-0.344839466	0.000223901	0.000490326	TBC1D28
cg21805228_RNU6-247P	-0.319611745	0.000223901	0.000490326	RNU6-247P
cg04548815_PGBP	0.439927541	0.000223901	0.000490326	PGBP
cg21737632_LINC00957	0.423246873	0.000223903	0.000490326	LINC00957
cg19949510_RNU6-954P	-0.326078596	0.000223903	0.000490326	RNU6-954P
cg03593181_AMZ2P1	0.35693012	0.000223916	0.000490353	AMZ2P1
cg01824284_PPP1R13L	-0.318609396	0.000223919	0.000490354	PPP1R13L
cg09589202_ZNF534	-0.379866331	0.000223919	0.000490354	ZNF534
cg16977073_IGKV2D-30	-0.316306814	0.000223921	0.000490354	IGKV2D-30
cg18668020_RN7SL728P	-0.457348914	0.000223921	0.000490354	RN7SL728P
cg16315887_ASPDH	-0.34708786	0.000223921	0.000490354	ASPDH
cg22463819_ROBO2P1	-0.339208372	0.000223924	0.000490356	ROBO2P1
cg25540816_PYROXD2	0.432697608	0.000223926	0.000490356	PYROXD2
cg06269419_NFIX	-0.354696709	0.000223926	0.000490356	NFIX
cg02234216_CYSRT1	-0.38193382	0.000223926	0.000490356	CYSRT1
cg11348583_RNU6-359P	-0.312861537	0.000223927	0.000490356	RNU6-359P
cg26362184_MYB-AS1	0.332621032	0.000223928	0.000490356	MYB-AS1
cg19800871_PPP1R13L	-0.325353998	0.00022393	0.00049036	PPP1R13L
cg25010677_OR4S1	-0.334393842	0.000223931	0.00049036	OR4S1
cg08426938_OR5E1P	-0.33441588	0.000223932	0.00049036	OR5E1P
cg17491117_PPP1R16B	0.420023589	0.000223934	0.000490362	PPP1R16B
cg22943498_UNC5B	-0.314367401	0.000223936	0.000490364	UNC5B
cg20225678_MIR548F3	-0.310783969	0.000223937	0.000490365	MIR548F3
cg06736113_ANKRD62	-0.386214057	0.000223938	0.000490365	ANKRD62
cg13565400_SPTBN2	0.337683676	0.000223941	0.000490368	SPTBN2
cg16271481_SIMC1	-0.343269037	0.000223941	0.000490368	SIMC1
cg23668222_OR8B12	-0.378690623	0.000223945	0.000490373	OR8B12
cg19651706_MIOX	0.371911897	0.000223951	0.000490386	MIOX
cg25933095_OR5D17P	-0.326294717	0.000223956	0.000490392	OR5D17P
cg25933095_OR4K6P	-0.326294717	0.000223956	0.000490392	OR4K6P
cg20504446_AJAP1	-0.321754004	0.00022396	0.000490396	AJAP1
cg10288502_SPARC	-0.321210694	0.000223962	0.000490396	SPARC
cg24466611_KRT18P64	-0.352861527	0.000223963	0.000490396	KRT18P64
cg08301173_PTPRS	-0.333154268	0.000223963	0.000490396	PTPRS
cg25226141_JAKMIP3	-0.392026243	0.000223965	0.000490396	JAKMIP3
cg11214014_RNU6-660P	-0.332375173	0.000223965	0.000490396	RNU6-660P
cg11214014_RNU6-710P	-0.332375173	0.000223965	0.000490396	RNU6-710P
cg17181840_CDA	0.394802777	0.000223966	0.000490396	CDA
cg15143998_LRP1	-0.331927194	0.000223968	0.000490398	LRP1
cg02265810_RPL7P12	-0.352855002	0.000223969	0.0004904	RPL7P12
cg24430871_LINC00905	-0.339200794	0.000223976	0.000490412	LINC00905
cg19987111_LINC01553	-0.335276549	0.000223985	0.00049043	LINC01553
cg16727906_RPS15P9	-0.32270124	0.000223986	0.00049043	RPS15P9
cg23290207_MAPK10	0.319569249	0.000223988	0.000490432	MAPK10
cg02858625_RNU6-1309P	-0.33041325	0.00022399	0.000490434	RNU6-1309P
cg02425558_KRTAP3-1	-0.418069502	0.00022399	0.000490434	KRTAP3-1
cg12701888_SNORD63	-0.402172957	0.000223992	0.000490434	SNORD63
cg18520238_ZNF965P	0.417829083	0.000223993	0.000490434	ZNF965P
cg07244649_HAND2	0.325229326	0.000223993	0.000490434	HAND2
cg07793432_HLA-H	0.432042463	0.000223997	0.000490439	HLA-H
cg02262162_SPRR2C	-0.318073312	0.000223997	0.000490439	SPRR2C
cg24360513_RNASEH1P2	0.354547646	0.000223998	0.000490439	RNASEH1P2
cg12552823_LILRA5	-0.388307802	0.000224008	0.000490457	LILRA5
cg07793432_MTND2P16	-0.432716938	0.000224011	0.000490457	MTND2P16
cg05186161_UBLCP1	0.38118737	0.000224011	0.000490457	UBLCP1
cg26662682_RPS17P2	-0.366099925	0.000224011	0.000490457	RPS17P2
cg09227800_SLC35E1	-0.352419087	0.000224011	0.000490457	SLC35E1
cg12852285_LINC02532	-0.393310871	0.000224018	0.000490469	LINC02532
cg12571007_ZNF440	-0.339559354	0.000224019	0.000490469	ZNF440
cg11821302_CWH43	-0.341902601	0.00022402	0.000490471	CWH43
cg01621249_SEMA4C	-0.339635094	0.000224022	0.000490472	SEMA4C
cg21463709_RNU6-290P	0.327110828	0.000224026	0.000490477	RNU6-290P
cg17914494_DLX2	-0.346650798	0.000224026	0.000490477	DLX2
cg22549984_CHML	-0.320083387	0.000224027	0.000490477	CHML
cg19982758_RNY1P2	-0.386490139	0.00022403	0.000490482	RNY1P2
cg17751220_NPSR1	-0.307816317	0.000224033	0.000490486	NPSR1
cg23740067_DHFRP3	-0.37707666	0.000224034	0.000490486	DHFRP3
cg23197837_NUTM2B	-0.338791319	0.000224037	0.00049049	NUTM2B
cg01093202_RNU6-219P	-0.40600595	0.000224038	0.00049049	RNU6-219P
cg16618809_GRM1	-0.391918828	0.000224038	0.00049049	GRM1
cg26404511_C9orf85	-0.358383374	0.000224042	0.000490496	C9orf85
cg17296217_PNPLA5	-0.333562906	0.000224043	0.000490496	PNPLA5
cg26266098_TBCAP2	-0.395556722	0.000224046	0.000490501	TBCAP2
cg16278658_SNTG2	-0.367746923	0.000224047	0.000490501	SNTG2
cg27108264_AKAP1	-0.409720918	0.000224051	0.000490507	AKAP1
cg06620353_TBX20	-0.337151985	0.000224052	0.000490507	TBX20
cg12332167_HNRNPA1P39	-0.458566517	0.000224055	0.000490511	HNRNPA1P39
cg12655260_KLHL29	0.404805986	0.000224055	0.000490511	KLHL29
cg09830308_HACD3	0.33229962	0.000224062	0.000490517	HACD3
cg20315554_ADAM15	-0.360825245	0.000224062	0.000490517	ADAM15
cg25421560_IL1R2	-0.404175011	0.000224065	0.000490517	IL1R2
cg05186161_SELENOF	0.380222199	0.000224068	0.000490517	SELENOF
cg02488517_RNA5SP136	-0.314638789	0.000224069	0.000490517	RNA5SP136
cg02488517_LINC02051	-0.314638789	0.000224069	0.000490517	LINC02051
cg02488517_OR9G3P	-0.314638789	0.000224069	0.000490517	OR9G3P
cg02488517_RN7SL223P	-0.314638789	0.000224069	0.000490517	RN7SL223P
cg02488517_OR4F14P	-0.314638789	0.000224069	0.000490517	OR4F14P
cg02488517_WBP2P1	-0.314638789	0.000224069	0.000490517	WBP2P1
cg04272684_KRT18P19	-0.374843314	0.000224069	0.000490517	KRT18P19
cg23093741_IL37	-0.327240073	0.000224071	0.000490517	IL37
cg23073032_NXPH2	0.319693578	0.000224071	0.000490517	NXPH2
cg00475235_NFIC	-0.351244116	0.000224071	0.000490517	NFIC
cg27337217_RHOJ	0.407885099	0.000224072	0.000490518	RHOJ
cg11552363_RPL13AP20	-0.324123083	0.000224073	0.000490518	RPL13AP20
cg10692321_QRSL1P1	-0.441125704	0.000224076	0.000490523	QRSL1P1
cg17257126_HCN2	0.384375437	0.000224081	0.000490531	HCN2
cg01639617_ZNF778	-0.454259777	0.000224083	0.000490531	ZNF778
cg10723869_KIF21A	-0.336154803	0.000224083	0.000490531	KIF21A
cg12612309_EMBP1	-0.39129742	0.000224084	0.000490532	EMBP1
cg04498418_ILF3	-0.497741909	0.00022409	0.000490536	ILF3
cg06381803_MYB-AS1	-0.334017104	0.00022409	0.000490536	MYB-AS1
cg10723869_DMAC2L	-0.342944879	0.00022409	0.000490536	DMAC2L
cg08048178_CD44	-0.334501692	0.000224091	0.000490536	CD44
cg00949332_NFIC	-0.329194452	0.000224092	0.000490536	NFIC
cg10288502_KRT6C	-0.325179073	0.000224093	0.000490536	KRT6C
cg13806489_IGHJ2	-0.371117243	0.000224093	0.000490536	IGHJ2
cg18626958_RNU5E-5P	-0.316187928	0.000224098	0.000490545	RNU5E-5P
cg12877532_GTF2B	-0.326878769	0.000224099	0.000490545	GTF2B
cg14155246_FN3K	-0.327707654	0.0002241	0.000490545	FN3K
cg01610685_TNR	-0.400628047	0.000224104	0.00049055	TNR
cg07979752_KPTN	0.450996374	0.000224105	0.00049055	KPTN
cg09830308_BBIP1	0.332840618	0.000224105	0.00049055	BBIP1
cg27036347_SLC18A3	-0.377307475	0.000224112	0.000490564	SLC18A3
cg21186955_PACSIN1	0.41525193	0.000224117	0.000490573	PACSIN1
cg15812976_HPS1	-0.340939062	0.000224118	0.000490573	HPS1
cg09483607_F10-AS1	-0.331571784	0.000224122	0.000490579	F10-AS1
cg01240583_RPS27P23	-0.34018179	0.000224124	0.000490581	RPS27P23
cg06760305_BMP5	0.344287174	0.000224131	0.000490594	BMP5
cg09396308_IGHV3-53	-0.338391564	0.000224131	0.000490594	IGHV3-53
cg27605211_RNA5SP448	-0.34321332	0.000224135	0.000490599	RNA5SP448
cg06094062_CNTN1	-0.371562488	0.000224136	0.000490599	CNTN1
cg20952901_RNU6-485P	0.349540126	0.000224143	0.000490614	RNU6-485P
cg25130590_CYP1B1-AS1	-0.315972918	0.000224149	0.000490625	CYP1B1-AS1
cg23183144_POPDC3	-0.365188081	0.000224151	0.000490626	POPDC3
cg23291158_MIR320C2	-0.333694996	0.000224152	0.000490626	MIR320C2
cg09045610_TRAJ59	-0.338102004	0.000224153	0.000490627	TRAJ59
cg19408449_DUTP8	-0.337191613	0.000224161	0.000490638	DUTP8
cg17162911_TRIM49D2	-0.31495818	0.000224162	0.000490638	TRIM49D2
cg11886220_FAM237A	-0.346856194	0.000224163	0.000490638	FAM237A
cg16064295_FN1	-0.328579379	0.000224163	0.000490638	FN1
cg12877532_POLR2K	-0.330706153	0.000224164	0.000490638	POLR2K
cg12902479_SNORD115-14	-0.410504371	0.000224164	0.000490638	SNORD115-14
cg25804542_PPP1R13L	0.390073013	0.000224165	0.000490638	PPP1R13L
cg06621919_KRT13	-0.323090823	0.000224167	0.00049064	KRT13
cg17044191_HDAC10	0.455988422	0.000224168	0.000490641	HDAC10
cg05186161_ISCA2	0.386156549	0.00022417	0.000490643	ISCA2
cg14086933_KHDC3L	-0.335181799	0.000224171	0.000490643	KHDC3L
cg10530063_PROCA1	0.321899815	0.000224178	0.000490657	PROCA1
cg13229245_RNGTT	0.324892086	0.000224183	0.000490665	RNGTT
cg17174466_DUX4L29	-0.335235364	0.000224184	0.000490665	DUX4L29
cg18889973_GSG1	-0.366808457	0.000224184	0.000490665	GSG1
cg02726798_MIR649	-0.342427733	0.000224188	0.00049067	MIR649
cg14368276_OSBPL7	-0.329665347	0.000224189	0.00049067	OSBPL7
cg17069396_B4GALNT3	-0.370257253	0.00022419	0.00049067	B4GALNT3
cg27030245_TMPO	0.326297656	0.000224192	0.000490674	TMPO
cg23919433_NXNP1	0.333311792	0.000224193	0.000490675	NXNP1
cg12282100_RN7SL79P	0.319848565	0.000224195	0.000490675	RN7SL79P
cg10039163_ERG	-0.31743904	0.000224195	0.000490675	ERG
cg06805218_TRAV25	0.401865617	0.0002242	0.000490683	TRAV25
cg12944418_KRT34	-0.344442427	0.000224207	0.000490696	KRT34
cg05470963_TMPRSS7	-0.322399527	0.000224208	0.000490696	TMPRSS7
cg07594209_LINC00297	0.325561116	0.000224214	0.000490708	LINC00297
cg10625365_IGHD5-12	0.365131776	0.000224218	0.000490714	IGHD5-12
cg16917903_STC1	-0.346162937	0.000224219	0.000490714	STC1
cg02408697_PCDHGC5	-0.325140442	0.00022422	0.000490714	PCDHGC5
cg18093161_MAFA	-0.337070641	0.000224226	0.000490719	MAFA
cg09223073_ACTBP12	0.382343248	0.000224228	0.000490719	ACTBP12
cg09223073_MTND5P18	0.382343248	0.000224228	0.000490719	MTND5P18
cg09223073_RN7SL868P	0.382343248	0.000224228	0.000490719	RN7SL868P
cg09223073_MTND1P2	0.382343248	0.000224228	0.000490719	MTND1P2
cg09223073_H3P29	0.382343248	0.000224228	0.000490719	H3P29
cg02271560_GOLGA6C	0.336623787	0.000224232	0.000490722	GOLGA6C
cg25293880_KRTAP25-1	-0.336140062	0.000224232	0.000490722	KRTAP25-1
cg10934068_TATDN1	0.396860169	0.000224232	0.000490722	TATDN1
cg13978534_YWHAZP4	0.335421108	0.000224233	0.000490722	YWHAZP4
cg09381630_MIR101-1	-0.324943833	0.000224235	0.000490724	MIR101-1
cg13159372_RNU6ATAC33P	-0.340511638	0.000224235	0.000490724	RNU6ATAC33P
cg08044704_HBEGF	-0.401763948	0.000224239	0.00049073	HBEGF
cg10054332_LINC02778	-0.334655619	0.000224241	0.000490731	LINC02778
cg10723869_SNX4	-0.339823413	0.000224243	0.000490735	SNX4
cg25105522_SPEM2	0.371477895	0.000224245	0.000490736	SPEM2
cg09830308_SYN2	0.32718702	0.000224246	0.000490737	SYN2
cg19005485_F2	-0.330226958	0.00022425	0.000490742	F2
cg10723869_PRKAG2	-0.335641614	0.00022425	0.000490742	PRKAG2
cg00713939_CAV3	0.328097268	0.000224253	0.000490747	CAV3
cg21078196_ISG15	-0.344623367	0.000224257	0.000490749	ISG15
cg11616276_GPR25	0.481409582	0.000224257	0.000490749	GPR25
cg13841476_PRG3	-0.415376404	0.000224257	0.000490749	PRG3
cg09397997_ITGB2-AS1	-0.33125287	0.000224259	0.00049075	ITGB2-AS1
cg18888655_MGLL	-0.329306479	0.00022426	0.00049075	MGLL
cg22352554_SDC1	-0.34181618	0.000224264	0.000490758	SDC1
cg11465192_RPLP2P1	-0.355264267	0.000224265	0.000490758	RPLP2P1
cg14409406_OR7E8P	-0.340668053	0.000224269	0.000490761	OR7E8P
cg05186161_C11orf58	0.379151651	0.000224269	0.000490761	C11orf58
cg17329886_RGS1	-0.363793993	0.000224269	0.000490761	RGS1
cg16328106_DCAF13P1	0.345422933	0.00022427	0.000490761	DCAF13P1
cg16348536_IGLV1-40	-0.361347151	0.000224272	0.000490763	IGLV1-40
cg01372465_ELFN1	-0.316151558	0.000224274	0.000490763	ELFN1
cg20230784_ARHGAP28	-0.391576564	0.000224274	0.000490763	ARHGAP28
cg09162333_MROH1	-0.376611805	0.000224278	0.000490766	MROH1
cg13672736_AREG	-0.320276611	0.000224278	0.000490766	AREG
cg20267322_IL17B	-0.352908663	0.000224278	0.000490766	IL17B
cg08090313_FAM151A	0.456599733	0.000224279	0.000490767	FAM151A
cg17032858_RNU6-1304P	-0.333798997	0.000224285	0.000490776	RNU6-1304P
cg02590715_KCNMA1-AS1	-0.362995548	0.000224285	0.000490776	KCNMA1-AS1
cg07825114_LINC01100	0.366562626	0.000224301	0.000490807	LINC01100
cg12974773_UBL5P3	-0.313762909	0.000224302	0.000490808	UBL5P3
cg16581142_NPSR1	0.403538497	0.000224303	0.000490808	NPSR1
cg27465654_SNORA81	0.316710952	0.000224306	0.000490813	SNORA81
cg05868023_TMC1	0.328576899	0.000224308	0.000490815	TMC1
cg09690321_KRT18P1	-0.343832945	0.000224312	0.000490821	KRT18P1
cg15817224_MX2	-0.386089633	0.000224313	0.000490821	MX2
cg00066022_MLF2	0.349864934	0.000224314	0.000490823	MLF2
cg08476832_NPM1P29	-0.33061144	0.000224317	0.000490825	NPM1P29
cg13841476_PYCR1	-0.403555263	0.00022432	0.00049083	PYCR1
cg11950994_PAK4	-0.416697131	0.000224323	0.000490834	PAK4
cg26612252_RN7SKP121	0.358819973	0.000224327	0.00049084	RN7SKP121
cg24377657_RPS6P2	0.323627759	0.000224329	0.000490842	RPS6P2
cg17629244_KLK7	-0.326622317	0.000224331	0.000490842	KLK7
cg16935517_RPL23AP89	-0.385814078	0.000224331	0.000490842	RPL23AP89
cg13921622_SH3D21	-0.38759741	0.000224332	0.000490842	SH3D21
cg08919180_PIN1P1	-0.504219778	0.000224336	0.000490851	PIN1P1
cg05784996_ENTPD2	-0.398432596	0.00022434	0.000490856	ENTPD2
cg06067437_RNU6-883P	0.324488901	0.000224342	0.000490859	RNU6-883P
cg25064854_RPL37P4	-0.324721333	0.000224345	0.000490859	RPL37P4
cg01026025_UICLM	-0.405542996	0.000224345	0.000490859	UICLM
cg20007465_GALNT8	0.314112424	0.000224346	0.000490859	GALNT8
cg13433881_ANO1	0.398597601	0.000224346	0.000490859	ANO1
cg19767548_MIR124-3	-0.335836494	0.000224347	0.00049086	MIR124-3
cg14458799_GNAQP1	0.378098499	0.00022435	0.000490864	GNAQP1
cg08044704_LINC01951	-0.407237921	0.000224351	0.000490864	LINC01951
cg15353666_NELFA	-0.388122207	0.000224353	0.000490865	NELFA
cg18455405_RPEL1	-0.315669384	0.000224353	0.000490865	RPEL1
cg02514711_PPIAP42	0.329547676	0.000224358	0.000490871	PPIAP42
cg26543311_COL27A1	-0.348384283	0.000224358	0.000490871	COL27A1
cg20225678_NDUFB4P10	-0.324594958	0.00022436	0.000490871	NDUFB4P10
cg09227800_POLR1D	-0.354778713	0.00022436	0.000490871	POLR1D
cg10923838_PNMT	0.482424212	0.000224361	0.000490871	PNMT
cg01320505_RNU6-627P	-0.337291545	0.000224366	0.000490873	RNU6-627P
cg01320505_RNU1-76P	-0.337291545	0.000224366	0.000490873	RNU1-76P
cg01320505_LINC01626	-0.337291545	0.000224366	0.000490873	LINC01626
cg01320505_FABP12P1	-0.337291545	0.000224366	0.000490873	FABP12P1
cg01320505_DEFB128	-0.337291545	0.000224366	0.000490873	DEFB128
cg17897187_DUSP7	-0.322868105	0.00022437	0.000490879	DUSP7
cg24107163_PURG	0.458017887	0.000224375	0.00049088	PURG
cg00470469_MTND4P15	-0.340524174	0.000224377	0.00049088	MTND4P15
cg10133486_ZNF703	0.403632266	0.000224378	0.00049088	ZNF703
cg14114155_LINC02487	0.364955765	0.000224379	0.00049088	LINC02487
cg15897435_OR7E24	0.347501161	0.000224381	0.00049088	OR7E24
cg25270819_AHDC1	-0.330811332	0.000224381	0.00049088	AHDC1
cg17509836_RNA5SP59	-0.326641205	0.000224382	0.00049088	RNA5SP59
cg17509836_RNA5SP100	-0.326641205	0.000224382	0.00049088	RNA5SP100
cg17509836_RNA5SP175	-0.326641205	0.000224382	0.00049088	RNA5SP175
cg17509836_NEUROD6	-0.326641205	0.000224382	0.00049088	NEUROD6
cg17509836_MSANTD2P1	-0.326641205	0.000224382	0.00049088	MSANTD2P1
cg05669210_PRELID3BP10	0.318893501	0.000224384	0.00049088	PRELID3BP10
cg03123424_AURKA	-0.324178391	0.000224384	0.00049088	AURKA
cg00470469_RPL22P11	-0.339718079	0.000224384	0.00049088	RPL22P11
cg19107578_WNT1	-0.340505447	0.000224385	0.00049088	WNT1
cg14526732_VSX2	0.330465399	0.000224386	0.00049088	VSX2
cg26329715_CTU1	-0.348000921	0.000224387	0.00049088	CTU1
cg24544320_HDAC2-AS2	-0.368450677	0.000224388	0.00049088	HDAC2-AS2
cg01062838_RPL32P8	-0.351885868	0.000224388	0.00049088	RPL32P8
cg01329362_SPRR2B	-0.352028402	0.000224389	0.00049088	SPRR2B
cg12372163_LINC01628	-0.37255072	0.00022439	0.00049088	LINC01628
cg26081710_LINC02850	-0.35672668	0.000224393	0.000490884	LINC02850
cg05856102_HOXB-AS4	-0.326217645	0.000224395	0.000490886	HOXB-AS4
cg24148874_DPYSL4	-0.334519042	0.000224396	0.000490886	DPYSL4
cg21133255_ALOX12	-0.328403063	0.000224399	0.000490891	ALOX12
cg13229245_SGMS2	0.320868576	0.000224404	0.000490899	SGMS2
cg20329210_FHL5	0.37368707	0.000224404	0.000490899	FHL5
cg05154833_GNA14-AS1	-0.319475171	0.000224412	0.000490914	GNA14-AS1
cg10425410_PPP1R13L	-0.331444296	0.000224413	0.000490914	PPP1R13L
cg21186955_ALDOAP1	0.433401982	0.000224418	0.000490924	ALDOAP1
cg01616519_RNU6-877P	0.355699112	0.000224422	0.000490928	RNU6-877P
cg15143998_DAGLB	-0.338889079	0.000224422	0.000490928	DAGLB
cg15143998_GPX2	-0.316809066	0.000224424	0.000490929	GPX2
cg14368276_CLCN2	-0.329840513	0.000224424	0.000490929	CLCN2
cg11374826_PRAMEF4	-0.431051738	0.000224426	0.000490929	PRAMEF4
cg26926221_RNF5	-0.445998684	0.00022443	0.000490938	RNF5
cg01722343_RNU6-28P	0.335846723	0.000224431	0.000490938	RNU6-28P
cg24894229_OR5W2	-0.339449167	0.000224433	0.00049094	OR5W2
cg02902649_TRAV26-2	-0.341048209	0.000224438	0.000490949	TRAV26-2
cg15797223_CAPZA1P4	0.402633831	0.000224441	0.000490953	CAPZA1P4
cg13500877_LRRC8A	-0.339969416	0.000224442	0.000490953	LRRC8A
cg20329210_ATCAY	0.374219627	0.000224444	0.000490956	ATCAY
cg23647554_SNRPGP8	-0.326104891	0.000224447	0.00049096	SNRPGP8
cg25855415_CDK9	0.371789862	0.000224451	0.000490968	CDK9
cg05201777_EPOR	-0.320561069	0.000224452	0.000490968	EPOR
cg23024913_NAA16	-0.342805976	0.000224458	0.000490976	NAA16
cg17952679_SLC35A4	-0.341453873	0.000224458	0.000490976	SLC35A4
cg24789846_UBTFL7	0.422111004	0.000224463	0.000490982	UBTFL7
cg07485723_PPARGC1A	0.298670842	0.000224463	0.000490982	PPARGC1A
cg15411736_ADM	-0.32020968	0.000224464	0.000490982	ADM
cg20983125_MINAR2	-0.340461791	0.000224465	0.000490983	MINAR2
cg17323715_RPL5P30	-0.341912163	0.000224469	0.00049099	RPL5P30
cg18720828_TMEM106A	-0.385771024	0.00022447	0.00049099	TMEM106A
cg04514467_MMP8	-0.378376573	0.000224472	0.000490992	MMP8
cg25933095_OR5S1P	-0.337590316	0.000224474	0.000490994	OR5S1P
cg02234216_LENG8	-0.377261195	0.000224477	0.000490997	LENG8
cg26162150_HOXB-AS4	0.319816135	0.000224478	0.000490997	HOXB-AS4
cg17310105_PRORSD1P	-0.408899223	0.000224479	0.000490997	PRORSD1P
cg05154833_LINC00379	-0.321605022	0.000224479	0.000490997	LINC00379
cg25081128_CLCN1	-0.305574204	0.00022448	0.000490997	CLCN1
cg00804694_KLHL29	0.390505243	0.000224481	0.000490997	KLHL29
cg05917858_HMGN2P36	-0.342945361	0.000224488	0.00049101	HMGN2P36
cg15109916_ZSCAN12P1	-0.399525121	0.000224492	0.000491017	ZSCAN12P1
cg12571007_CEP170P1	-0.329529309	0.000224501	0.000491034	CEP170P1
cg06578063_HOMER2P1	-0.337078007	0.000224502	0.000491034	HOMER2P1
cg12571007_SDHC	-0.333519182	0.000224502	0.000491034	SDHC
cg08493356_RSPO3	0.325850909	0.000224507	0.000491041	RSPO3
cg04015129_SNORD110	-0.333081164	0.000224509	0.000491043	SNORD110
cg19193854_TRIM60P19	-0.387647525	0.000224509	0.000491043	TRIM60P19
cg26740375_TOMM40P4	-0.356128776	0.00022451	0.000491043	TOMM40P4
cg06578063_CBX3P7	-0.344441048	0.000224513	0.000491046	CBX3P7
cg00239952_AIFM1P1	0.419492172	0.000224514	0.000491046	AIFM1P1
cg00912942_SLC11A1	-0.328101312	0.000224514	0.000491046	SLC11A1
cg24185649_RNU6-238P	-0.323243501	0.000224516	0.000491047	RNU6-238P
cg22172358_NANOGP6	-0.344153082	0.000224516	0.000491047	NANOGP6
cg25135012_LIPK	-0.310760762	0.000224518	0.000491047	LIPK
cg14641472_INTS6-AS1	0.430062877	0.000224518	0.000491047	INTS6-AS1
cg00725690_NPSR1	-0.306678922	0.00022452	0.000491048	NPSR1
cg20985980_VN1R20P	0.451861396	0.000224525	0.000491058	VN1R20P
cg14668447_IAH1	-0.447752398	0.000224528	0.000491062	IAH1
cg03378057_RNU6-1100P	-0.326276423	0.000224534	0.00049107	RNU6-1100P
cg19360023_PURG	-0.335817425	0.000224534	0.00049107	PURG
cg03440172_TBC1D13	-0.323137631	0.000224534	0.00049107	TBC1D13
cg02096001_ATP5MC1P1	0.337717229	0.000224541	0.00049108	ATP5MC1P1
cg25706257_SULT6B1	-0.326955238	0.000224543	0.00049108	SULT6B1
cg16655291_PIH1D1	0.35584688	0.000224543	0.00049108	PIH1D1
cg07607869_VWFP1	-0.320380363	0.000224544	0.00049108	VWFP1
cg22621745_RNY1P5	-0.40814077	0.000224544	0.00049108	RNY1P5
cg01622885_ZAN	-0.356406762	0.000224546	0.000491083	ZAN
cg20695805_PRELID3BP1	0.315908521	0.000224549	0.000491087	PRELID3BP1
cg26329715_PEX11G	-0.339209031	0.00022455	0.000491088	PEX11G
cg06669036_SAR1AP1	-0.350230652	0.000224556	0.000491096	SAR1AP1
cg24588582_WNT3A	-0.317747502	0.000224557	0.000491098	WNT3A
cg21319458_CERS3	-0.379414938	0.000224563	0.000491109	CERS3
cg18180710_RNU6-1077P	0.331146662	0.000224565	0.00049111	RNU6-1077P
cg23121394_LPGAT1-AS1	0.356249488	0.000224568	0.000491114	LPGAT1-AS1
cg00886748_MAPK6P4	0.374315758	0.000224572	0.000491119	MAPK6P4
cg09471804_WDR4P2	-0.334754586	0.000224572	0.000491119	WDR4P2
cg11950994_DMAP1	-0.415652208	0.000224575	0.000491123	DMAP1
cg03549208_ZNF385D-AS2	-0.339481972	0.000224576	0.000491125	ZNF385D-AS2
cg23398596_GAPDHP31	-0.360452324	0.00022458	0.00049113	GAPDHP31
cg00618271_HMGA1P8	-0.415008562	0.000224582	0.000491134	HMGA1P8
cg08215774_PDIA3P2	0.491259406	0.000224585	0.000491137	PDIA3P2
cg14668447_UACA	-0.44643061	0.000224588	0.00049114	UACA
cg14748746_PGA4	-0.421471761	0.000224588	0.00049114	PGA4
cg05735659_BEST1	0.312323785	0.00022459	0.00049114	BEST1
cg05943251_NTM	-0.314572347	0.000224591	0.00049114	NTM
cg24304928_DNA2	-0.340830783	0.000224591	0.00049114	DNA2
cg06417478_TRAIP	0.333937227	0.000224593	0.000491142	TRAIP
cg23058319_NPAS4	-0.364538452	0.000224593	0.000491142	NPAS4
cg09830308_RBBP9	0.324457685	0.000224597	0.000491146	RBBP9
cg10318621_RRP7BP	-0.387376083	0.000224599	0.00049115	RRP7BP
cg19586889_SNCG	0.326608887	0.000224604	0.000491159	SNCG
cg13446689_SUCLA2P2	0.406257413	0.000224611	0.00049117	SUCLA2P2
cg22867944_FAM240C	0.396672358	0.000224612	0.00049117	FAM240C
cg01824284_SNTA1	-0.312302469	0.000224613	0.00049117	SNTA1
cg10520070_ZNF300	-0.417847726	0.000224613	0.00049117	ZNF300
cg18219565_RNU6-468P	-0.373363282	0.000224614	0.00049117	RNU6-468P
cg17918676_ESPL1	-0.343358382	0.000224616	0.000491174	ESPL1
cg14578028_MIR1270	0.327002866	0.000224618	0.000491176	MIR1270
cg04657146_PSRC1	0.337824341	0.000224622	0.000491177	PSRC1
cg00199007_NELFA	-0.336553385	0.000224622	0.000491177	NELFA
cg01485708_RPS3AP12	-0.346825448	0.000224622	0.000491177	RPS3AP12
cg25855415_SLC12A7	0.369862215	0.000224623	0.000491178	SLC12A7
cg24993859_LIM2	-0.368004691	0.00022463	0.000491183	LIM2
cg16138690_KATNBL1P6	0.342107156	0.000224635	0.000491183	KATNBL1P6
cg09809224_PPY	-0.332468497	0.000224636	0.000491183	PPY
cg03603331_RPL34P26	-0.335178883	0.000224636	0.000491183	RPL34P26
cg22608845_SI	-0.393806859	0.000224636	0.000491183	SI
cg21463709_RPL36AP14	-0.324704687	0.000224637	0.000491183	RPL36AP14
cg21463709_IQCF5-AS1	-0.324704687	0.000224637	0.000491183	IQCF5-AS1
cg21463709_LARP1BP1	-0.324704687	0.000224637	0.000491183	LARP1BP1
cg21463709_RNA5SP192	-0.324704687	0.000224637	0.000491183	RNA5SP192
cg21463709_RNU6-1172P	-0.324704687	0.000224637	0.000491183	RNU6-1172P
cg21463709_USP24P1	-0.324704687	0.000224637	0.000491183	USP24P1
cg21463709_RNA5-8SP2	-0.324704687	0.000224637	0.000491183	RNA5-8SP2
cg21463709_HAUS6P2	-0.324704687	0.000224637	0.000491183	HAUS6P2
cg01772677_MIR548G	-0.320172376	0.000224639	0.000491183	MIR548G
cg17172334_CREB3L1	-0.372135377	0.000224643	0.00049119	CREB3L1
cg20007465_PIEZO2	0.311854486	0.000224644	0.00049119	PIEZO2
cg15470298_UBTFL6	0.359747404	0.000224645	0.00049119	UBTFL6
cg02030331_PCGEM1	0.422831594	0.000224646	0.000491191	PCGEM1
cg10028884_OR10G8	0.399383771	0.000224647	0.000491192	OR10G8
cg26474203_RRAS2P1	-0.341418348	0.000224653	0.000491202	RRAS2P1
cg07724466_PIN1P1	0.45892859	0.000224656	0.000491206	PIN1P1
cg10726445_FAM240C	0.404851523	0.000224664	0.00049122	FAM240C
cg15447512_IGKV1OR2-3	0.389495214	0.000224667	0.00049122	IGKV1OR2-3
cg15447512_MIR548A1	0.389495214	0.000224667	0.00049122	MIR548A1
cg15447512_RPS29P15	0.389495214	0.000224667	0.00049122	RPS29P15
cg15447512_RPL30P12	0.389495214	0.000224667	0.00049122	RPL30P12
cg27459981_CEP83	0.362232893	0.000224668	0.00049122	CEP83
cg14694342_LINC02024	0.381718677	0.000224668	0.00049122	LINC02024
cg20263885_C12orf54	-0.344805495	0.000224669	0.00049122	C12orf54
cg14220777_HLA-U	-0.436382956	0.000224676	0.00049123	HLA-U
cg09107912_LTC4S	-0.38361004	0.000224677	0.00049123	LTC4S
cg27459981_TBCCD1	0.37071403	0.000224677	0.00049123	TBCCD1
cg27449976_IFT27	-0.436874778	0.000224678	0.000491232	IFT27
cg14417873_DLGAP1	-0.346779241	0.00022468	0.000491234	DLGAP1
cg26759296_AFP	-0.349990587	0.000224685	0.000491242	AFP
cg07080372_FAM240C	0.431837686	0.000224687	0.000491244	FAM240C
cg02207084_MTND6P14	-0.339330824	0.000224689	0.000491245	MTND6P14
cg04657146_MPRIPP1	0.347064619	0.000224689	0.000491245	MPRIPP1
cg14039968_CDH15	-0.309331037	0.00022469	0.000491245	CDH15
cg06269419_SNORA5A	0.354385346	0.000224698	0.00049126	SNORA5A
cg10045861_GLIS2	-0.339408046	0.000224702	0.000491268	GLIS2
cg26081710_CCDC197	-0.355310957	0.000224704	0.00049127	CCDC197
cg04279695_RPS28P4	0.354237638	0.000224706	0.000491272	RPS28P4
cg09774124_TSHR	-0.32530605	0.000224711	0.000491278	TSHR
cg21042265_FAM240C	-0.354719208	0.000224711	0.000491278	FAM240C
cg17104484_LUADT1	-0.38461069	0.000224713	0.000491278	LUADT1
cg09162333_NUPR1	-0.36773329	0.000224715	0.000491278	NUPR1
cg24305584_IL23R	0.32251394	0.000224716	0.000491278	IL23R
cg07243941_RPL7P14	0.316573464	0.000224716	0.000491278	RPL7P14
cg22168087_TRAF5	0.324754686	0.000224717	0.000491278	TRAF5
cg27459981_POLR1C	0.370632465	0.000224717	0.000491278	POLR1C
cg20321556_STC1	-0.356872927	0.000224717	0.000491278	STC1
cg18732855_RPS7P11	-0.341068442	0.000224719	0.00049128	RPS7P11
cg16835097_UNC13C	0.334955843	0.000224727	0.000491294	UNC13C
cg14246227_LINC01721	-0.3415656	0.000224729	0.000491297	LINC01721
cg16378520_RPL23AP54	-0.337743098	0.00022473	0.000491297	RPL23AP54
cg16274716_MTND4LP11	-0.342128446	0.000224733	0.000491302	MTND4LP11
cg21106418_KDM4E	-0.316762582	0.000224735	0.000491304	KDM4E
cg04497094_SETD4	-0.498733169	0.000224737	0.000491306	SETD4
cg13806489_IGKV6-21	-0.365488471	0.000224742	0.000491315	IGKV6-21
cg25716065_NPM1P18	0.338150981	0.000224743	0.000491315	NPM1P18
cg10991855_H3-3B	-0.318551405	0.000224745	0.000491317	H3-3B
cg09177248_MYO5BP2	-0.373562388	0.000224746	0.000491317	MYO5BP2
cg14905600_GRB14	-0.437137951	0.000224752	0.000491329	GRB14
cg07207099_ZNF420	0.322025448	0.000224756	0.000491336	ZNF420
cg02493842_TAGLN3	-0.369851738	0.000224759	0.00049134	TAGLN3
cg14113853_ZNF679	-0.35753797	0.000224761	0.000491343	ZNF679
cg17454173_ARGLU1	-0.380156634	0.00022477	0.00049136	ARGLU1
cg07307760_PAQR9	-0.327971048	0.000224775	0.000491368	PAQR9
cg11674404_UBE2R2	-0.317494045	0.000224777	0.000491368	UBE2R2
cg03652173_SLC1A1	-0.359554345	0.000224777	0.000491368	SLC1A1
cg01935840_ADAMTS5	0.477613401	0.000224778	0.000491368	ADAMTS5
cg18665513_MTCO2P17	-0.396611743	0.000224779	0.000491368	MTCO2P17
cg01645998_TMEM106C	-0.325910619	0.000224779	0.000491368	TMEM106C
cg10958924_NR1H4	0.335844646	0.000224784	0.000491374	NR1H4
cg26668221_PRR34	-0.332363554	0.000224785	0.000491374	PRR34
cg09162333_CTU2	-0.374418654	0.000224786	0.000491374	CTU2
cg24821680_ISCUP1	-0.358971017	0.000224788	0.000491374	ISCUP1
cg24821680_SPACA1	-0.358971017	0.000224788	0.000491374	SPACA1
cg24821680_ACSM2B	-0.358971017	0.000224788	0.000491374	ACSM2B
cg24821680_RN7SKP169	-0.358971017	0.000224788	0.000491374	RN7SKP169
cg02234216_CAMTA2	-0.386962792	0.00022479	0.000491376	CAMTA2
cg01148039_TUBBP9	-0.321479205	0.000224792	0.000491377	TUBBP9
cg16411695_PLA2G2C	-0.384407656	0.000224797	0.000491388	PLA2G2C
cg19242610_IGKV7-3	-0.336420303	0.000224801	0.000491394	IGKV7-3
cg01339381_ZNF703	-0.341608359	0.000224803	0.000491395	ZNF703
cg00066022_RAB1B	0.354280213	0.000224807	0.000491403	RAB1B
cg02594345_CA7	0.390016886	0.00022481	0.000491406	CA7
cg05806115_SYNGAP1	-0.41592649	0.00022481	0.000491406	SYNGAP1
cg16701925_LIPH	-0.409478183	0.000224812	0.000491407	LIPH
cg25588120_LIMCH1	-0.313580005	0.000224814	0.000491409	LIMCH1
cg12156661_ZDHHC11B	-0.370824705	0.000224815	0.00049141	ZDHHC11B
cg18205030_LINC01427	-0.327416559	0.000224817	0.000491411	LINC01427
cg21983255_PGM5P4	0.323333906	0.000224818	0.000491412	PGM5P4
cg02196189_PLAC9P1	-0.340081436	0.00022482	0.000491413	PLAC9P1
cg24279418_MOS	-0.388625915	0.000224823	0.00049142	MOS
cg12877532_SNX11	-0.324135955	0.000224826	0.000491424	SNX11
cg11119525_NPTXR	-0.481494464	0.000224829	0.000491428	NPTXR
cg14506029_FN3K	-0.328034132	0.00022483	0.000491428	FN3K
cg24107163_OR2T35	0.448129362	0.000224838	0.000491443	OR2T35
cg10160567_RNU6-1126P	-0.415716346	0.000224842	0.000491443	RNU6-1126P
cg10160567_RNA5SP273	-0.415716346	0.000224842	0.000491443	RNA5SP273
cg10160567_RNU6-325P	-0.415716346	0.000224842	0.000491443	RNU6-325P
cg10160567_OR7E111P	-0.415716346	0.000224842	0.000491443	OR7E111P
cg01616519_TRAV7	0.345545744	0.000224844	0.000491447	TRAV7
cg20001906_FN3K	-0.334911177	0.000224848	0.000491451	FN3K
cg07850274_SOX21-AS1	-0.362239588	0.000224848	0.000491451	SOX21-AS1
cg12852285_VAPB	-0.396017064	0.000224849	0.000491451	VAPB
cg12181907_SSTR1	-0.374634191	0.000224852	0.000491456	SSTR1
cg06817609_RNU6-946P	-0.331269693	0.000224855	0.000491459	RNU6-946P
cg05291244_NQO1	0.359043973	0.000224859	0.000491466	NQO1
cg08664874_IGHV3-64	-0.338600905	0.000224861	0.000491467	IGHV3-64
cg03788509_SETP22	-0.335883678	0.000224861	0.000491467	SETP22
cg11950994_CCDC92	-0.409524728	0.000224863	0.000491469	CCDC92
cg06747314_IGHD5-18	-0.34368852	0.000224864	0.000491469	IGHD5-18
cg24753662_B4GALNT3	-0.437833802	0.000224865	0.00049147	B4GALNT3
cg02485345_TRAF1	0.491107818	0.000224868	0.000491473	TRAF1
cg17454173_RANBP17	-0.376316901	0.000224872	0.000491482	RANBP17
cg16203592_OR4C11	-0.326819665	0.000224876	0.000491487	OR4C11
cg15532012_TSGA13	-0.428542024	0.000224877	0.000491487	TSGA13
cg00270291_SETD9	0.322237675	0.000224882	0.000491497	SETD9
cg08268925_ITLN2	-0.324555943	0.000224884	0.000491498	ITLN2
cg06884805_SALL4P5	0.475187579	0.000224885	0.000491499	SALL4P5
cg16071815_PPP1R2P2	-0.297325495	0.00022489	0.000491507	PPP1R2P2
cg25452068_GHR	-0.441080713	0.000224892	0.000491507	GHR
cg10259482_RPL23P5	-0.321060381	0.000224892	0.000491507	RPL23P5
cg25005531_WBP1P1	0.350407768	0.000224894	0.000491507	WBP1P1
cg16645815_RPL4P2	-0.319551109	0.000224897	0.000491507	RPL4P2
cg14776351_MIR140	-0.384539335	0.0002249	0.000491507	MIR140
cg04452065_CNTFR-AS1	0.367960015	0.000224901	0.000491507	CNTFR-AS1
cg06820104_OR6K1P	-0.348166516	0.000224901	0.000491507	OR6K1P
cg06820104_PPIAP68	-0.348166516	0.000224901	0.000491507	PPIAP68
cg06820104_RNU6-386P	-0.348166516	0.000224901	0.000491507	RNU6-386P
cg06820104_RPL10P10	-0.348166516	0.000224901	0.000491507	RPL10P10
cg05186161_PPP4R1	0.383111652	0.000224901	0.000491507	PPP4R1
cg18477969_RPS24P6	-0.331505439	0.000224901	0.000491507	RPS24P6
cg08574629_SLC39A2	-0.393720143	0.000224901	0.000491507	SLC39A2
cg18212777_MB	-0.38595032	0.000224905	0.000491513	MB
cg17709804_ADGRG1	-0.342059452	0.000224907	0.000491515	ADGRG1
cg06388099_TMSB4XP2	0.383414438	0.000224908	0.000491515	TMSB4XP2
cg11893511_MPRIP	-0.394198929	0.000224909	0.000491515	MPRIP
cg04656811_BICRA	0.36275012	0.00022491	0.000491516	BICRA
cg26791660_CDH23-AS1	0.375353201	0.000224912	0.000491517	CDH23-AS1
cg12652440_MIR107	-0.431330205	0.000224916	0.000491517	MIR107
cg07190763_ZNF100	0.366258192	0.000224917	0.000491517	ZNF100
cg15042269_RNU6-140P	0.470124427	0.000224918	0.000491517	RNU6-140P
cg05874519_TRAV38-2DV8	-0.337452434	0.000224918	0.000491517	TRAV38-2DV8
cg05856102_SNORD115-12	-0.317518093	0.000224919	0.000491517	SNORD115-12
cg16399648_OR6X1	-0.436985769	0.000224919	0.000491517	OR6X1
cg10141794_ZNF734P	0.406289661	0.000224919	0.000491517	ZNF734P
cg01026025_KAZN	-0.420951002	0.00022492	0.000491517	KAZN
cg11341144_PPP1R13L	-0.327683172	0.000224921	0.000491517	PPP1R13L
cg09322573_TCF7L1	-0.345503857	0.000224923	0.000491518	TCF7L1
cg08172177_LINC02023	-0.394206952	0.000224923	0.000491518	LINC02023
cg13370086_HAUS4P1	-0.318474361	0.000224925	0.000491518	HAUS4P1
cg22087659_ATAD1	0.325930841	0.000224925	0.000491518	ATAD1
cg05735659_COL6A3	0.31832039	0.000224927	0.000491519	COL6A3
cg27513510_KCNJ14	-0.335680049	0.000224928	0.000491519	KCNJ14
cg02590715_IL18BP	-0.362587331	0.00022493	0.00049152	IL18BP
cg10905486_NOX4	0.384198855	0.000224932	0.00049152	NOX4
cg15577010_RPL22P12	0.330115002	0.000224932	0.00049152	RPL22P12
cg23234756_IL4	-0.386124314	0.000224933	0.00049152	IL4
cg12877532_CEP20	-0.329418028	0.000224933	0.00049152	CEP20
cg11600697_GPR31	0.331055713	0.000224937	0.000491527	GPR31
cg06635371_IGLV3-9	0.344366985	0.000224938	0.000491527	IGLV3-9
cg01684881_POU5F1P6	0.326122326	0.00022494	0.000491527	POU5F1P6
cg00199007_ASPDH	-0.335217795	0.00022494	0.000491527	ASPDH
cg14429748_OR4Q3	-0.342693012	0.000224945	0.000491534	OR4Q3
cg24358599_MIR26A1	-0.328852017	0.000224945	0.000491534	MIR26A1
cg23422866_PKDCC	0.335467805	0.000224946	0.000491534	PKDCC
cg09830308_C14orf119	0.331975882	0.000224947	0.000491534	C14orf119
cg17918184_NPR1	-0.33604719	0.000224948	0.000491534	NPR1
cg01233795_RNU6-729P	-0.395083352	0.000224949	0.000491535	RNU6-729P
cg09653933_RPL13P2	-0.325221214	0.000224952	0.000491536	RPL13P2
cg25131461_MTND6P9	-0.338556172	0.000224953	0.000491536	MTND6P9
cg25131461_GTF3AP5	-0.338556172	0.000224953	0.000491536	GTF3AP5
cg25131461_LINC01425	-0.338556172	0.000224953	0.000491536	LINC01425
cg13543544_TMEM63C	0.403470346	0.000224956	0.00049154	TMEM63C
cg17162911_LUARIS	-0.326257708	0.000224958	0.000491541	LUARIS
cg17372378_HAPLN1	-0.408132925	0.000224958	0.000491541	HAPLN1
cg03113878_LINC01708	0.310736206	0.000224959	0.000491541	LINC01708
cg06032500_ARF1P1	-0.350540816	0.000224961	0.000491543	ARF1P1
cg04430228_UGT1A12P	-0.373119458	0.000224964	0.000491547	UGT1A12P
cg09830832_NUTM2B	-0.354028176	0.000224967	0.000491548	NUTM2B
cg09162333_BCAM	-0.364124109	0.000224967	0.000491548	BCAM
cg16340410_MRPL50P1	-0.33085899	0.000224968	0.000491548	MRPL50P1
cg16655291_TARBP2	0.355952723	0.000224968	0.000491548	TARBP2
cg24856383_MICOS10P3	0.328337198	0.000224969	0.000491548	MICOS10P3
cg15812976_RNF44	-0.344435171	0.000224976	0.000491562	RNF44
cg04509100_RN7SL89P	-0.313439542	0.000224977	0.000491562	RN7SL89P
cg14375937_SLC9A3P2	-0.352183937	0.000224986	0.000491578	SLC9A3P2
cg14114155_LDHAP5	0.36166622	0.000224986	0.000491578	LDHAP5
cg06181637_CDH24	-0.38625249	0.000224987	0.000491578	CDH24
cg03859313_SNRPCP1	0.318418918	0.00022499	0.000491581	SNRPCP1
cg04726019_RPL32P26	-0.321767876	0.000224993	0.000491584	RPL32P26
cg01479912_RPL39P5	0.314436061	0.000224993	0.000491584	RPL39P5
cg10973043_NXPH1	-0.332735832	0.000224994	0.000491585	NXPH1
cg09107912_TMEM134	-0.384649046	0.000224996	0.000491588	TMEM134
cg09830308_TTC8	0.329713672	0.000225	0.000491592	TTC8
cg20381404_RNU6-1322P	0.325674931	0.000225001	0.000491592	RNU6-1322P
cg14785464_LRFN3	0.335041427	0.000225001	0.000491592	LRFN3
cg13322601_ANKRD30BL	-0.330598959	0.000225005	0.000491599	ANKRD30BL
cg26459473_NDUFB4P10	-0.331929947	0.000225008	0.0004916	NDUFB4P10
cg03023681_ID4	-0.343606219	0.000225008	0.0004916	ID4
cg11821302_UNC13C	-0.353231404	0.000225008	0.0004916	UNC13C
cg25947301_OR7E87P	-0.385506377	0.00022501	0.0004916	OR7E87P
cg19271242_NFKBIE	-0.375921007	0.00022501	0.0004916	NFKBIE
cg06760305_OR2F1	0.361815873	0.000225012	0.000491602	OR2F1
cg19408449_MIR1285-1	-0.333150806	0.000225014	0.000491603	MIR1285-1
cg14687118_RPL15P5	-0.361041908	0.000225014	0.000491603	RPL15P5
cg13752114_RPL21P90	-0.32876401	0.000225022	0.000491614	RPL21P90
cg02021781_BHMT2	-0.417847653	0.000225022	0.000491614	BHMT2
cg03513472_TIMD4	-0.364981629	0.000225022	0.000491614	TIMD4
cg19784873_HNRNPA1P23	-0.339343737	0.000225025	0.000491618	HNRNPA1P23
cg05070626_AHDC1	-0.383751617	0.00022503	0.000491627	AHDC1
cg24863484_LINC00173	-0.399369393	0.000225033	0.000491629	LINC00173
cg10515155_RNU6-17P	-0.33427717	0.000225033	0.000491629	RNU6-17P
cg15349274_KRTAP9-4	-0.32773162	0.000225037	0.000491636	KRTAP9-4
cg12243172_MTCO2P17	0.49103695	0.000225041	0.00049164	MTCO2P17
cg09551249_ZNF890P	0.448910216	0.000225043	0.00049164	ZNF890P
cg16131126_SP7	-0.418919896	0.000225045	0.00049164	SP7
cg27040468_MTND5P29	0.430406452	0.000225046	0.00049164	MTND5P29
cg11153505_GALNT14	-0.320842175	0.000225046	0.00049164	GALNT14
cg12282100_RORC	0.305205753	0.000225046	0.00049164	RORC
cg14296394_C3orf22	-0.399202966	0.000225046	0.00049164	C3orf22
cg04320956_RNU1-65P	-0.328133955	0.000225047	0.00049164	RNU1-65P
cg10839615_SRSF3P6	-0.335583619	0.000225047	0.00049164	SRSF3P6
cg12553365_PYHIN5P	-0.314752733	0.000225049	0.000491641	PYHIN5P
cg00666820_PLEKHM1P1	-0.335366625	0.000225051	0.000491645	PLEKHM1P1
cg07243941_IFIT6P	0.318439874	0.000225054	0.000491647	IFIT6P
cg08433110_KLF7P1	-0.33073913	0.000225055	0.000491647	KLF7P1
cg05091947_CLCN1	-0.323385762	0.000225055	0.000491647	CLCN1
cg14156592_RPS15P9	-0.317982706	0.000225062	0.000491658	RPS15P9
cg23073032_KRT17P4	0.322247725	0.000225062	0.000491658	KRT17P4
cg10859027_PDE4C	-0.344088024	0.000225067	0.000491666	PDE4C
cg22255808_CGA	-0.314704743	0.000225073	0.000491677	CGA
cg16964439_SLC16A7	-0.349919099	0.000225081	0.000491691	SLC16A7
cg09322432_SNORD6	-0.468839154	0.000225081	0.000491691	SNORD6
cg10787600_TRBV9	-0.331663311	0.000225087	0.000491702	TRBV9
cg15635867_MFSD4A	-0.369334328	0.000225089	0.000491705	MFSD4A
cg15658784_SDHCP3	0.320575396	0.000225091	0.000491705	SDHCP3
cg18701685_FBLIM1	0.335769862	0.000225093	0.000491706	FBLIM1
cg11156873_FAM25A	-0.323638811	0.000225093	0.000491706	FAM25A
cg03832440_CDHR1	0.424109211	0.000225096	0.000491707	CDHR1
cg24377657_HDAC4	0.327066548	0.000225096	0.000491707	HDAC4
cg25452068_COL5A2	-0.429439752	0.000225097	0.000491708	COL5A2
cg07327489_SLX1B	0.343458909	0.000225105	0.000491723	SLX1B
cg10717472_ZNF517	-0.426551974	0.000225114	0.000491739	ZNF517
cg23291158_CCL20	-0.330917667	0.000225114	0.000491739	CCL20
cg09214668_ISX	-0.363255232	0.00022512	0.000491749	ISX
cg00223767_MIR204	-0.355759459	0.000225123	0.000491753	MIR204
cg03623045_NSUN5P2	-0.327890168	0.000225126	0.000491759	NSUN5P2
cg14368276_SLC35C1	-0.327419967	0.000225132	0.000491769	SLC35C1
cg00006771_RPL7P36	0.404680176	0.000225133	0.000491769	RPL7P36
cg05502445_MATN4	-0.363999631	0.000225134	0.000491769	MATN4
cg04343263_B3GNT6	-0.352003906	0.000225138	0.000491776	B3GNT6
cg17099212_COX6CP10	0.464728027	0.000225142	0.000491783	COX6CP10
cg18701685_RPL19P14	0.327211371	0.000225143	0.000491783	RPL19P14
cg21519235_SKI	0.384539648	0.000225144	0.000491783	SKI
cg15120247_OR2S1P	-0.329009858	0.000225146	0.000491783	OR2S1P
cg15781610_FAM240C	0.392300677	0.000225147	0.000491783	FAM240C
cg18720828_CD2	-0.38731757	0.000225147	0.000491783	CD2
cg11300341_LINC01100	-0.365500935	0.00022515	0.000491784	LINC01100
cg10386511_FGF7P8	-0.3635334	0.000225151	0.000491784	FGF7P8
cg10023652_LINC01310	0.317676861	0.000225152	0.000491784	LINC01310
cg00569101_RNA5SP115	-0.337604831	0.000225152	0.000491784	RNA5SP115
cg12953669_TTC21A	0.492197554	0.000225152	0.000491784	TTC21A
cg14056656_CICP10	-0.328586219	0.000225157	0.000491792	CICP10
cg04198854_CLEC4D	-0.324596078	0.000225159	0.000491794	CLEC4D
cg07420083_NECTIN1	-0.32214857	0.000225161	0.000491794	NECTIN1
cg19432243_RNU6-1218P	-0.356213476	0.000225163	0.000491794	RNU6-1218P
cg16581747_LHX6	-0.410669276	0.000225163	0.000491794	LHX6
cg12398261_OR1D2	-0.327853869	0.000225164	0.000491794	OR1D2
cg18359338_XRCC3	-0.384648589	0.000225165	0.000491794	XRCC3
cg12115391_IGHV3-11	-0.322111741	0.000225165	0.000491794	IGHV3-11
cg09527270_SNRPGP8	-0.341667708	0.000225165	0.000491794	SNRPGP8
cg05186161_LPGAT1	0.380064824	0.000225169	0.000491797	LPGAT1
cg11742016_C6	-0.36122948	0.00022517	0.000491797	C6
cg03266048_RNU6-860P	-0.366138438	0.000225171	0.000491797	RNU6-860P
cg05015297_CABYR	-0.446112443	0.000225171	0.000491797	CABYR
cg18626958_KRTAP27-1	-0.323437725	0.000225172	0.000491797	KRTAP27-1
cg10859027_RNU6-18P	-0.346565892	0.000225174	0.0004918	RNU6-18P
cg21953717_CHCHD2	-0.364168973	0.000225176	0.000491802	CHCHD2
cg07265168_RNU4-50P	0.348457336	0.000225177	0.000491802	RNU4-50P
cg09162333_FZR1	-0.376241397	0.000225179	0.000491805	FZR1
cg27459981_ZNF394	0.363048386	0.000225181	0.000491806	ZNF394
cg00658016_PER1	0.369570359	0.000225182	0.000491806	PER1
cg12362235_SNRPGP8	0.38596805	0.000225182	0.000491806	SNRPGP8
cg17121694_NSF	-0.329504693	0.000225186	0.000491812	NSF
cg22168087_KLRD1	0.317672481	0.000225187	0.000491813	KLRD1
cg27543695_FKBP10	-0.330942121	0.000225189	0.000491814	FKBP10
cg16886051_MTND2P20	0.270904713	0.000225191	0.000491817	MTND2P20
cg15143998_LAMA5	-0.333887423	0.000225192	0.000491817	LAMA5
cg15768753_RNU6-289P	-0.41681441	0.000225198	0.000491829	RNU6-289P
cg01622885_RNA5S7	-0.343434709	0.000225199	0.000491829	RNA5S7
cg16732475_ZBTB12	0.428273921	0.000225201	0.00049183	ZBTB12
cg15289253_NPTXR	-0.337639013	0.000225207	0.000491841	NPTXR
cg24230904_VANGL2	-0.341920416	0.00022521	0.000491845	VANGL2
cg09227800_DYRK1A	-0.351906571	0.000225218	0.00049186	DYRK1A
cg09385285_LINC02840	-0.337063472	0.000225218	0.00049186	LINC02840
cg24304928_BORA	-0.342329717	0.00022522	0.000491861	BORA
cg05868023_RNU6-1255P	0.330053441	0.00022522	0.000491861	RNU6-1255P
cg11544308_DDX39AP1	-0.409608463	0.000225224	0.000491867	DDX39AP1
cg10912062_CHST8	-0.332404891	0.000225226	0.000491867	CHST8
cg14015211_RNU5E-5P	-0.315833202	0.000225228	0.000491867	RNU5E-5P
cg24555207_IGHV1-46	-0.312107382	0.000225229	0.000491867	IGHV1-46
cg07868339_SNORD116-12	-0.327337601	0.00022523	0.000491867	SNORD116-12
cg25416245_FKBP1B	-0.415242187	0.00022523	0.000491867	FKBP1B
cg12008478_OR10D3	-0.332116499	0.000225231	0.000491867	OR10D3
cg08173216_H2BP6	0.339102013	0.000225231	0.000491867	H2BP6
cg09911521_RPL21P23	0.437355401	0.000225234	0.000491867	RPL21P23
cg17561092_RPL30P5	-0.335374727	0.000225234	0.000491867	RPL30P5
cg04738355_SAMD4A	-0.344957394	0.000225241	0.000491881	SAMD4A
cg02357623_MECR	-0.395749679	0.000225243	0.000491884	MECR
cg06832862_CCDC3	-0.335462114	0.000225244	0.000491884	CCDC3
cg22503024_RNU5E-10P	-0.331335753	0.000225246	0.000491885	RNU5E-10P
cg20983125_CATSPER2	-0.33834839	0.000225247	0.000491886	CATSPER2
cg13848087_CALD1	-0.320136767	0.000225248	0.000491886	CALD1
cg12421834_TRPV1	0.322231099	0.000225251	0.00049189	TRPV1
cg04572021_ADRA2C	-0.350324539	0.000225256	0.000491899	ADRA2C
cg27459981_RNF138	0.368677257	0.000225261	0.000491908	RNF138
cg03146219_FSCN1	-0.318490521	0.000225265	0.000491915	FSCN1
cg17457115_SERPINB8P1	-0.442418951	0.000225268	0.000491919	SERPINB8P1
cg24304928_WDFY2	-0.342666859	0.000225268	0.000491919	WDFY2
cg09483607_PANK1	-0.324679804	0.00022527	0.000491921	PANK1
cg01028000_RPL7AP51	-0.313176924	0.000225272	0.000491922	RPL7AP51
cg20667709_RNU4-41P	-0.347937362	0.000225273	0.000491922	RNU4-41P
cg13885150_CFL1P5	-0.398956656	0.000225275	0.000491925	CFL1P5
cg01864029_LINC01784	-0.324778348	0.000225281	0.000491929	LINC01784
cg01864029_PRAMEF11	-0.324778348	0.000225281	0.000491929	PRAMEF11
cg01864029_DPY19L4P2	-0.324778348	0.000225281	0.000491929	DPY19L4P2
cg23024553_SYS1	-0.33420569	0.000225281	0.000491929	SYS1
cg08880327_ANAPC1P3	-0.325400555	0.000225282	0.000491929	ANAPC1P3
cg21766141_PNPLA3	-0.308592825	0.000225283	0.000491929	PNPLA3
cg16143544_RPS23P6	-0.334281383	0.000225284	0.000491929	RPS23P6
cg01660000_B4GALNT2	-0.321885508	0.000225286	0.000491932	B4GALNT2
cg01001115_PPP1R26P1	0.439763324	0.000225288	0.000491935	PPP1R26P1
cg11368935_CD200R1L	-0.359377142	0.000225294	0.000491944	CD200R1L
cg14446103_OR1A1	-0.341065003	0.000225294	0.000491944	OR1A1
cg18236663_CALM1P2	0.429708343	0.000225297	0.000491947	CALM1P2
cg12877532_GTPBP4	-0.328417219	0.0002253	0.000491951	GTPBP4
cg20638896_GPHB5	-0.344301502	0.0002253	0.000491951	GPHB5
cg23422587_SPAAR	0.37262066	0.000225302	0.000491953	SPAAR
cg03684644_LINC01828	-0.38317281	0.000225303	0.000491953	LINC01828
cg10070640_THOC3	-0.367803523	0.000225304	0.000491953	THOC3
cg07917878_RNA5SP177	-0.318438077	0.000225307	0.000491957	RNA5SP177
cg02234216_BEST2	-0.385266909	0.000225307	0.000491957	BEST2
cg08055490_OR4F13P	-0.351682137	0.000225312	0.000491965	OR4F13P
cg19822890_TRIM21	-0.324863535	0.000225314	0.000491967	TRIM21
cg24360513_OR5AN1	0.344303412	0.000225315	0.000491967	OR5AN1
cg12679899_DRD5P2	-0.332203232	0.000225318	0.000491972	DRD5P2
cg21200382_RGR	0.369076335	0.00022532	0.000491973	RGR
cg20952434_MAPK6	-0.43391586	0.000225321	0.000491973	MAPK6
cg02305803_RN7SL571P	-0.383976807	0.000225322	0.000491975	RN7SL571P
cg00538604_PNMT	0.41534584	0.000225323	0.000491975	PNMT
cg25795606_BSN	-0.31619389	0.000225325	0.000491977	BSN
cg20684251_RNA5SP136	-0.39382871	0.000225334	0.000491984	RNA5SP136
cg20684251_LINC02051	-0.39382871	0.000225334	0.000491984	LINC02051
cg20684251_OR9G3P	-0.39382871	0.000225334	0.000491984	OR9G3P
cg20684251_RN7SL223P	-0.39382871	0.000225334	0.000491984	RN7SL223P
cg20684251_OR4F14P	-0.39382871	0.000225334	0.000491984	OR4F14P
cg20684251_WBP2P1	-0.39382871	0.000225334	0.000491984	WBP2P1
cg10039163_RNU7-185P	-0.31370511	0.000225335	0.000491984	RNU7-185P
cg18361467_TMEM246-AS1	-0.341863253	0.000225343	0.000492001	TMEM246-AS1
cg20638896_NLRC4	-0.343138348	0.000225345	0.000492001	NLRC4
cg00456950_RPS4XP21	-0.361001447	0.000225345	0.000492001	RPS4XP21
cg15125392_CREB3L2-AS1	-0.326958684	0.000225349	0.000492007	CREB3L2-AS1
cg26681770_NECTIN1	-0.324720015	0.000225352	0.000492009	NECTIN1
cg09397997_IGHV3-23	-0.332306008	0.000225352	0.000492009	IGHV3-23
cg08681877_SLC5A9	-0.35510811	0.000225357	0.000492018	SLC5A9
cg26329715_TBX6	-0.344954759	0.000225358	0.000492019	TBX6
cg23740067_PROK1	-0.374931957	0.00022536	0.00049202	PROK1
cg26759296_YOD1	-0.342858456	0.000225364	0.000492027	YOD1
cg21145608_OR1A2	-0.381512678	0.000225368	0.000492034	OR1A2
cg04337937_DRAM1	-0.368148154	0.000225369	0.000492034	DRAM1
cg18014437_EPHA1-AS1	0.317916397	0.000225375	0.000492044	EPHA1-AS1
cg25127852_FGFR3P6	0.423022665	0.000225377	0.000492044	FGFR3P6
cg11809638_RNU6-169P	0.400624131	0.000225378	0.000492044	RNU6-169P
cg24863484_EML4-AS1	-0.41086311	0.000225378	0.000492044	EML4-AS1
cg19586889_ABCB9	0.347582271	0.000225378	0.000492044	ABCB9
cg07355514_SLA2	0.411732467	0.000225379	0.000492044	SLA2
cg11143152_RN7SKP281	-0.342751434	0.000225383	0.00049205	RN7SKP281
cg12353589_ANKRD26P3	-0.322518845	0.000225384	0.00049205	ANKRD26P3
cg05438523_RPL36AP51	-0.357096435	0.00022539	0.000492061	RPL36AP51
cg06067437_MIR365A	0.327606548	0.000225392	0.000492064	MIR365A
cg15109916_NPC1L1	-0.393352135	0.000225395	0.000492067	NPC1L1
cg13395017_KCNA1	-0.323714844	0.000225396	0.000492067	KCNA1
cg14339668_SLC24A4	-0.321162083	0.000225396	0.000492067	SLC24A4
cg17121694_ACER3	-0.33706066	0.000225398	0.000492069	ACER3
cg19787076_C1QL3	-0.327603157	0.000225399	0.00049207	C1QL3
cg03260458_NECTIN1	0.415074064	0.000225403	0.000492075	NECTIN1
cg07326620_FOXP4	-0.336461414	0.000225404	0.000492077	FOXP4
cg17347535_ZNF703	-0.329198854	0.000225406	0.000492079	ZNF703
cg18100127_RPL9P31	-0.327643628	0.00022541	0.000492086	RPL9P31
cg21316771_CEACAMP8	-0.331794292	0.000225413	0.000492087	CEACAMP8
cg00232388_IGHV2-26	-0.334083536	0.000225413	0.000492087	IGHV2-26
cg05269124_ID2B	-0.398834487	0.00022542	0.000492099	ID2B
cg24742444_RPS29P10	0.325835403	0.000225421	0.000492099	RPS29P10
cg17365391_PDHB	-0.423778897	0.000225421	0.000492099	PDHB
cg20936529_ZNF280A	-0.350847641	0.000225425	0.000492104	ZNF280A
cg27434890_WNT7B	-0.328903156	0.000225425	0.000492104	WNT7B
cg16337165_MTCO2P17	0.40029461	0.000225426	0.000492104	MTCO2P17
cg26545346_ADIRF	-0.332356964	0.000225429	0.000492106	ADIRF
cg19703425_PIP5K1P2	-0.346504565	0.000225429	0.000492106	PIP5K1P2
cg16047291_LOXL4	-0.331267422	0.000225432	0.00049211	LOXL4
cg25855415_FAM83G	0.366218867	0.000225434	0.000492112	FAM83G
cg17034009_FN3K	0.410191852	0.000225437	0.000492117	FN3K
cg21828663_RNU6-674P	-0.329708	0.000225439	0.000492118	RNU6-674P
cg26378518_MTCYBP42	-0.537534496	0.000225439	0.000492118	MTCYBP42
cg00168193_RPSAP36	-0.423415453	0.000225443	0.000492125	RPSAP36
cg14392677_NUTM2B	0.325567155	0.000225445	0.000492126	NUTM2B
cg18701685_UBE2R2-AS1	0.333231267	0.000225447	0.000492128	UBE2R2-AS1
cg04498418_LAMB2	-0.480933418	0.000225448	0.00049213	LAMB2
cg16569147_OR5AS1	-0.335311504	0.000225449	0.00049213	OR5AS1
cg19647370_SAPCD1	-0.45656166	0.000225452	0.000492133	SAPCD1
cg06067437_NRG3-AS1	0.325849199	0.000225453	0.000492134	NRG3-AS1
cg04279695_PRR12	0.354350919	0.000225465	0.000492158	PRR12
cg01722343_LINC02013	0.332978383	0.000225472	0.00049217	LINC02013
cg10172250_MIR26A2	-0.367637915	0.000225472	0.00049217	MIR26A2
cg26015513_CRYAA	-0.370324233	0.000225475	0.000492173	CRYAA
cg20918017_OTX2	-0.37220215	0.000225476	0.000492173	OTX2
cg12638476_RNU6-270P	-0.352677187	0.000225477	0.000492173	RNU6-270P
cg02282594_SIGLEC8	0.346123337	0.000225477	0.000492173	SIGLEC8
cg10278102_ANPEP	0.368135947	0.000225481	0.000492175	ANPEP
cg01298350_CACNG2	0.407599332	0.000225481	0.000492175	CACNG2
cg16712416_SPRR1A	-0.325362466	0.000225483	0.000492175	SPRR1A
cg23475480_CASKIN1	-0.333627192	0.000225484	0.000492175	CASKIN1
cg27560391_RN7SL745P	0.380195333	0.000225484	0.000492175	RN7SL745P
cg11406388_RNU6-82P	-0.330504668	0.000225484	0.000492175	RNU6-82P
cg26740375_SNX21	-0.353992959	0.000225485	0.000492176	SNX21
cg08731067_RPL37AP8	-0.489984797	0.000225487	0.000492178	RPL37AP8
cg08859787_C1QTNF12	-0.332936378	0.000225494	0.00049219	C1QTNF12
cg10973043_RNU6-2	-0.338603268	0.000225495	0.00049219	RNU6-2
cg19765834_SERPINB13	-0.329482443	0.000225498	0.000492195	SERPINB13
cg09415148_RNA5SP457	0.416294091	0.000225499	0.000492195	RNA5SP457
cg23328066_LINC00700	0.32430602	0.000225502	0.000492199	LINC00700
cg05943251_RN7SL273P	-0.322159203	0.000225504	0.000492202	RN7SL273P
cg05448059_LINC01682	-0.317008517	0.000225511	0.000492216	LINC01682
cg11738485_PRSS27	0.328982066	0.000225514	0.000492221	PRSS27
cg00253313_TCF7L1	-0.389078398	0.000225515	0.000492221	TCF7L1
cg21805228_KRTAP19-5	-0.326008664	0.000225518	0.000492223	KRTAP19-5
cg22193691_NPIPB10P	-0.34685376	0.000225518	0.000492223	NPIPB10P
cg02724374_KRT71	-0.312766217	0.000225521	0.000492227	KRT71
cg11091734_PPM1N	-0.334415928	0.000225524	0.000492228	PPM1N
cg14260773_OR52A1	-0.333967237	0.000225525	0.000492228	OR52A1
cg23695794_REXO1L1P	-0.313194365	0.000225525	0.000492228	REXO1L1P
cg10797095_SLC8B1	-0.333704817	0.000225525	0.000492228	SLC8B1
cg15264757_RPL7AP7	-0.375320693	0.00022553	0.000492237	RPL7AP7
cg24358599_RNU6-14P	-0.318243283	0.000225534	0.000492243	RNU6-14P
cg17792994_WNT5A	-0.377606713	0.000225537	0.000492248	WNT5A
cg23668222_CADM3	-0.368095272	0.000225539	0.000492249	CADM3
cg07608053_SLC16A12-AS1	-0.395079167	0.000225542	0.000492249	SLC16A12-AS1
cg24429037_SNORA36B	-0.365669178	0.000225542	0.000492249	SNORA36B
cg14094375_IL12B	-0.325463336	0.000225542	0.000492249	IL12B
cg09736391_PASK	-0.393314543	0.000225543	0.000492249	PASK
cg12356249_NOS2	-0.321709225	0.000225544	0.000492249	NOS2
cg26498966_TSKS	-0.372458328	0.000225544	0.000492249	TSKS
cg00666820_CYB5R3	-0.342722896	0.000225545	0.000492249	CYB5R3
cg00066022_PEMT	0.346241101	0.000225549	0.000492255	PEMT
cg16542473_GABRG1	-0.387846168	0.00022555	0.000492255	GABRG1
cg21673338_GPATCH8	-0.363529917	0.000225554	0.000492263	GPATCH8
cg23542328_NPSR1	0.396801448	0.000225558	0.000492269	NPSR1
cg22145344_WNT3	-0.34451101	0.00022556	0.000492271	WNT3
cg23209353_UBE2D3P2	-0.337635988	0.000225564	0.000492277	UBE2D3P2
cg00199007_CAPN1	-0.33513676	0.000225567	0.000492281	CAPN1
cg19653415_DNAH8-AS1	-0.328411986	0.000225567	0.000492281	DNAH8-AS1
cg07543199_RNA5SP191	-0.343316102	0.000225568	0.000492281	RNA5SP191
cg11600326_FAM27C	-0.439032864	0.000225571	0.000492283	FAM27C
cg04711294_FAM240C	0.458643022	0.000225571	0.000492283	FAM240C
cg01240583_TAF4B	-0.333877518	0.000225572	0.000492283	TAF4B
cg00666820_RPL28	-0.338158423	0.000225574	0.000492286	RPL28
cg14086933_SLC22A23	-0.384950633	0.000225577	0.00049229	SLC22A23
cg05214771_XPOTP1	-0.372882501	0.000225579	0.000492293	XPOTP1
cg15251010_RPS7P2	-0.386266986	0.000225588	0.000492311	RPS7P2
cg01240583_ARF4	-0.337487224	0.000225589	0.000492311	ARF4
cg14086880_IFIT5	-0.312715367	0.000225592	0.000492315	IFIT5
cg01394078_EHD4	-0.453392857	0.000225593	0.000492315	EHD4
cg08382137_UNC5B	0.312887384	0.000225606	0.00049234	UNC5B
cg08891382_LINC01141	-0.400868043	0.000225608	0.000492343	LINC01141
cg26329715_PPP4C	-0.346691149	0.000225609	0.000492343	PPP4C
cg06147194_PRR20G	-0.361881656	0.00022561	0.000492344	PRR20G
cg06716182_ELOCP28	0.402122896	0.000225613	0.000492345	ELOCP28
cg21673338_CABLES1	-0.37467255	0.000225613	0.000492345	CABLES1
cg12652780_RN7SKP42	-0.318660906	0.000225614	0.000492345	RN7SKP42
cg00272992_AKR1B1P3	-0.349544081	0.000225616	0.000492348	AKR1B1P3
cg24620436_LINC00572	-0.370547853	0.000225619	0.000492353	LINC00572
cg22227401_NFIX	-0.346810773	0.00022562	0.000492354	NFIX
cg14946503_CHRM3-AS1	-0.325673638	0.000225621	0.000492354	CHRM3-AS1
cg06745740_LINC00229	0.342527358	0.000225623	0.000492356	LINC00229
cg24757160_SKI	-0.330990202	0.000225628	0.000492362	SKI
cg14584450_ZNF483	-0.338701561	0.00022563	0.000492362	ZNF483
cg10723869_MIR208B	-0.338634326	0.00022563	0.000492362	MIR208B
cg12910951_SNORC	0.302715187	0.00022563	0.000492362	SNORC
cg21656520_LRRC7-AS1	0.340568935	0.000225631	0.000492362	LRRC7-AS1
cg00804694_NECTIN1	0.39699954	0.000225631	0.000492362	NECTIN1
cg04685170_HOXB-AS3	0.441047455	0.000225632	0.000492362	HOXB-AS3
cg13860981_LRFN3	-0.330319468	0.000225636	0.000492368	LRFN3
cg10746224_FAM241A	-0.327084998	0.000225639	0.000492369	FAM241A
cg03422016_RNA5SP358	-0.313273145	0.000225639	0.000492369	RNA5SP358
cg03422016_GAPDHP34	-0.313273145	0.000225639	0.000492369	GAPDHP34
cg14780957_WT1-AS	-0.326315176	0.000225641	0.00049237	WT1-AS
cg27015201_PGA4	-0.420001571	0.000225649	0.000492386	PGA4
cg21731721_PDE1C	-0.353717533	0.000225651	0.000492388	PDE1C
cg20381404_NPLP1	0.328265444	0.000225655	0.000492394	NPLP1
cg21075845_RNU6-929P	-0.352037223	0.000225657	0.000492394	RNU6-929P
cg17018422_DHFRP1	0.322104387	0.000225657	0.000492394	DHFRP1
cg01485708_HSPE1P9	-0.353685647	0.000225658	0.000492394	HSPE1P9
cg07774612_SLC30A3	-0.334714516	0.00022566	0.000492399	SLC30A3
cg12840361_EML2	-0.359381737	0.000225664	0.000492404	EML2
cg09524880_RPL23AP89	-0.3786482	0.000225667	0.000492408	RPL23AP89
cg06320175_SEMA4C	-0.338900582	0.000225673	0.000492421	SEMA4C
cg20799917_MEMO1P1	-0.447878109	0.000225677	0.000492421	MEMO1P1
cg19991780_NFIC	-0.337320878	0.000225678	0.000492421	NFIC
cg08324397_INAVA	-0.357821855	0.000225678	0.000492421	INAVA
cg21829038_PSORS1C3	-0.324079588	0.000225679	0.000492421	PSORS1C3
cg24304928_KCTD9P4	-0.343689624	0.00022568	0.000492421	KCTD9P4
cg14039968_CCT6P4	-0.313167707	0.000225681	0.000492421	CCT6P4
cg00108210_IP6K3	-0.328338234	0.000225681	0.000492421	IP6K3
cg12427264_SLC27A1	0.374288384	0.000225681	0.000492421	SLC27A1
cg07320976_ARHGAP42P2	-0.38036883	0.000225686	0.00049243	ARHGAP42P2
cg27459981_EXOC6	0.365646489	0.000225687	0.000492431	EXOC6
cg10852431_TBC1D10C	0.439178275	0.000225691	0.000492437	TBC1D10C
cg26329715_ABHD17A	-0.34680412	0.000225694	0.000492439	ABHD17A
cg08081256_FAM8A6P	-0.324747222	0.000225694	0.000492439	FAM8A6P
cg25855415_SCAF1	0.375691441	0.000225696	0.000492441	SCAF1
cg14235348_HLTF-AS1	-0.411110226	0.000225697	0.000492441	HLTF-AS1
cg11291003_F10-AS1	-0.381352267	0.000225697	0.000492441	F10-AS1
cg23289024_RPL7P15	0.38466231	0.000225699	0.000492442	RPL7P15
cg00270291_EBPL	0.320341511	0.000225703	0.000492448	EBPL
cg15099537_GBP5	-0.322432891	0.000225704	0.000492449	GBP5
cg23169588_SLC45A1	-0.328124683	0.000225709	0.000492458	SLC45A1
cg19586889_CRACR2B	0.347842096	0.000225713	0.000492465	CRACR2B
cg15029631_NPTXR	-0.316349998	0.00022572	0.000492477	NPTXR
cg19408572_KLHL40	0.323891214	0.000225731	0.000492499	KLHL40
cg07889413_COL18A1-AS2	-0.351752536	0.000225732	0.000492499	COL18A1-AS2
cg24193543_IGF2-AS	-0.351656074	0.000225734	0.000492501	IGF2-AS
cg11742016_H2BP2	-0.349497479	0.000225736	0.000492505	H2BP2
ch.15.374589R_RNY4P24	-0.401725043	0.000225738	0.000492507	RNY4P24
cg19822890_GZMH	-0.330992465	0.000225742	0.000492513	GZMH
cg27459981_NAA20	0.366373442	0.000225744	0.000492515	NAA20
cg18185391_CEACAM7	-0.33527711	0.000225745	0.000492515	CEACAM7
cg26149131_MBL2	0.315179211	0.000225749	0.000492522	MBL2
cg02121773_BST1	-0.416262313	0.00022575	0.000492522	BST1
cg08583127_RPS20P10	-0.351295781	0.000225756	0.000492533	RPS20P10
cg03086379_RN7SKP120	0.37525415	0.000225756	0.000492533	RN7SKP120
cg18701685_ESAM	0.32197264	0.000225758	0.000492535	ESAM
cg22380090_CLCN1	0.358921232	0.000225762	0.000492539	CLCN1
cg21184711_NPSR1	0.38860065	0.000225762	0.000492539	NPSR1
cg01843742_KRTAP10-3	-0.331893781	0.000225764	0.00049254	KRTAP10-3
cg09825296_CNN2P11	-0.382935788	0.000225766	0.000492543	CNN2P11
cg18668020_CASP16P	-0.451263358	0.000225767	0.000492543	CASP16P
cg23741364_GGTLC1	-0.369515214	0.000225769	0.000492543	GGTLC1
cg19787076_PMS2P9	-0.330660068	0.000225769	0.000492543	PMS2P9
cg11156873_ANO8	-0.32532734	0.00022577	0.000492543	ANO8
cg05186161_THRAP3	0.377275662	0.000225777	0.000492555	THRAP3
cg00894219_MIOX	-0.344799228	0.000225777	0.000492555	MIOX
cg15949117_PRG2	-0.392130703	0.000225782	0.000492564	PRG2
cg11390628_NCF1C	-0.369115595	0.000225785	0.000492567	NCF1C
cg10728716_RNU6-829P	-0.362916926	0.000225786	0.000492568	RNU6-829P
cg23622369_XPC	0.343496718	0.000225787	0.000492568	XPC
cg09497113_EMBP1	-0.38100032	0.000225788	0.000492568	EMBP1
cg27475126_LINC01010	-0.349650106	0.000225791	0.000492569	LINC01010
cg17376853_PKDREJ	-0.383205157	0.000225792	0.000492569	PKDREJ
cg10928544_PPP2R5CP	-0.36871259	0.000225792	0.000492569	PPP2R5CP
cg11390357_ATP5MC2P1	-0.329859727	0.000225792	0.000492569	ATP5MC2P1
cg27459981_DPH6	0.369863399	0.000225797	0.000492578	DPH6
cg17210126_TBC1D13	-0.323847056	0.000225798	0.000492578	TBC1D13
cg14796406_RN7SKP139	0.406594495	0.000225799	0.000492578	RN7SKP139
cg12315942_RN7SL182P	-0.337601287	0.000225801	0.00049258	RN7SL182P
cg04120639_PPP1R13L	-0.336678211	0.000225802	0.000492582	PPP1R13L
cg03353560_OR4P4	-0.327988716	0.000225807	0.000492589	OR4P4
cg08936603_RNU1-24P	-0.303118755	0.000225809	0.000492592	RNU1-24P
cg15691584_DNAJA1P5	-0.38756316	0.000225811	0.000492594	DNAJA1P5
cg26917828_HESX1	-0.372545774	0.000225814	0.000492596	HESX1
cg24588582_LDB3	-0.334327732	0.000225814	0.000492596	LDB3
cg18701685_SHF	0.334481721	0.000225817	0.000492601	SHF
cg16337165_RPL31P13	0.408355264	0.000225821	0.000492607	RPL31P13
cg23422594_DEFB122	-0.42869734	0.000225822	0.000492607	DEFB122
cg07090813_HNRNPA1P39	-0.489202088	0.000225822	0.000492607	HNRNPA1P39
cg17121694_DSCC1	-0.339007131	0.000225824	0.000492607	DSCC1
cg27646075_LINC02418	-0.379790609	0.000225824	0.000492607	LINC02418
cg26399937_SETD1A	-0.373531665	0.000225826	0.000492608	SETD1A
cg16975684_RPS3AP54	-0.339791849	0.000225827	0.000492608	RPS3AP54
cg27030245_NR4A2	0.32032848	0.000225828	0.000492609	NR4A2
cg03929761_OR51B5	-0.333840742	0.00022583	0.00049261	OR51B5
cg19506623_RUNX1T1	-0.33577617	0.000225834	0.000492617	RUNX1T1
cg01827571_MRPL45P2	-0.385682908	0.000225837	0.000492622	MRPL45P2
cg10692321_CBLN2	-0.428333558	0.00022584	0.000492626	CBLN2
cg05226043_HNRNPA1P51	-0.325923868	0.000225841	0.000492627	HNRNPA1P51
cg11546475_RN7SL105P	0.390961425	0.000225844	0.000492633	RN7SL105P
cg00445548_LINC01441	0.324705505	0.000225849	0.000492641	LINC01441
cg18430478_KLK2	-0.358406569	0.000225852	0.000492645	KLK2
cg17656939_SNORD54	-0.389733642	0.000225857	0.000492653	SNORD54
cg14584450_CACNA2D1	-0.333117703	0.00022586	0.000492658	CACNA2D1
cg05943251_RGPD4-AS1	-0.32233006	0.000225864	0.000492663	RGPD4-AS1
cg22813735_SNORA5A	0.503056669	0.000225865	0.000492663	SNORA5A
cg09736391_ZFHX2	-0.372542701	0.000225865	0.000492663	ZFHX2
cg12186981_LINC01526	-0.335322739	0.000225873	0.000492666	LINC01526
cg18966920_RNA5SP425	-0.335325829	0.000225875	0.000492666	RNA5SP425
cg07793432_PHYH	-0.432960872	0.000225875	0.000492666	PHYH
cg13229245_SPAG16-DT	0.324664067	0.000225875	0.000492666	SPAG16-DT
cg17001526_XRCC6P3	0.421348521	0.000225876	0.000492666	XRCC6P3
cg17001526_RNU6-968P	0.421348521	0.000225876	0.000492666	RNU6-968P
cg17001526_SLC25A20P1	0.421348521	0.000225876	0.000492666	SLC25A20P1
cg17001526_MTATP6P21	0.421348521	0.000225876	0.000492666	MTATP6P21
cg17001526_RPS2P52	0.421348521	0.000225876	0.000492666	RPS2P52
cg17001526_OR4K12P	0.421348521	0.000225876	0.000492666	OR4K12P
cg23290207_ZNF445	0.32642133	0.000225878	0.000492668	ZNF445
cg05236451_CCDC158	-0.348205219	0.000225879	0.000492668	CCDC158
cg07408006_LINC01100	-0.384234192	0.00022588	0.000492668	LINC01100
cg09227800_GAS5	-0.351611086	0.000225881	0.000492669	GAS5
cg12877532_NEMF	-0.329010662	0.000225883	0.000492671	NEMF
cg10417809_YY1P2	0.349808171	0.000225887	0.000492675	YY1P2
cg10417809_SPTLC1P3	0.349808171	0.000225887	0.000492675	SPTLC1P3
cg04342866_KLK2	-0.392518711	0.000225887	0.000492675	KLK2
cg19952435_TRMT61A	-0.41677957	0.000225889	0.000492676	TRMT61A
cg05166317_AP4B1	-0.36091545	0.00022589	0.000492676	AP4B1
cg27290624_TEX101	0.411988871	0.000225892	0.000492679	TEX101
cg13404427_RPL30P14	-0.358848356	0.000225897	0.000492687	RPL30P14
cg14861778_HLA-DRB6	-0.412335418	0.000225897	0.000492687	HLA-DRB6
cg09676554_ZDHHC19	-0.343459318	0.000225899	0.000492689	ZDHHC19
cg08245935_TNNT2	0.378568293	0.000225903	0.000492693	TNNT2
cg04921068_QRSL1P1	-0.458168945	0.000225903	0.000492693	QRSL1P1
cg16873920_CSNK1A1L	-0.34579442	0.000225904	0.000492693	CSNK1A1L
cg15635867_GLTP	-0.360120419	0.000225908	0.000492701	GLTP
cg20102246_HAS2	0.320875852	0.000225912	0.000492705	HAS2
cg26740375_CLUH	-0.357302431	0.000225913	0.000492705	CLUH
cg01708411_IFNWP18	0.323032582	0.000225913	0.000492705	IFNWP18
cg00363337_RNU6-169P	0.378427499	0.000225917	0.000492711	RNU6-169P
cg08426938_UBE2D1	-0.333064787	0.000225922	0.000492718	UBE2D1
cg26110038_ILRUNP1	-0.330851108	0.000225923	0.000492718	ILRUNP1
cg10097323_H1-4	-0.324803461	0.000225923	0.000492718	H1-4
cg16582255_MTND3P6	-0.379993307	0.000225925	0.00049272	MTND3P6
cg05222671_MRPL50P1	-0.345461659	0.000225929	0.000492728	MRPL50P1
cg05470963_LINC01744	-0.316637802	0.000225931	0.000492729	LINC01744
cg22550042_LRRC57P1	-0.327323912	0.000225932	0.000492729	LRRC57P1
cg24003508_SLX1B	0.351785248	0.000225933	0.000492729	SLX1B
cg17911428_LINC02806	-0.341337566	0.000225934	0.000492729	LINC02806
cg11825892_RPL26P13	-0.338206404	0.000225939	0.000492739	RPL26P13
cg09774124_SPINK6	-0.324194935	0.000225941	0.000492741	SPINK6
cg10548700_ZNF532	0.316146766	0.000225945	0.000492748	ZNF532
cg12877532_RHEB	-0.326996621	0.000225946	0.000492748	RHEB
cg05694098_USP36	-0.431025804	0.000225949	0.000492753	USP36
cg09227800_RAF1	-0.347465447	0.000225951	0.000492755	RAF1
cg13360263_PRR4	-0.381292693	0.000225955	0.000492755	PRR4
cg01980928_RNU6-490P	-0.364960038	0.000225957	0.000492755	RNU6-490P
cg12710220_RNF2P1	-0.315440008	0.000225957	0.000492755	RNF2P1
cg13978534_CPB1	0.334490387	0.000225958	0.000492755	CPB1
cg10625365_RNU6-392P	0.361991397	0.000225958	0.000492755	RNU6-392P
cg14421548_GSTT2	0.327233823	0.000225958	0.000492755	GSTT2
cg08894362_PLPPR1	0.309339566	0.000225958	0.000492755	PLPPR1
cg00066022_SIDT2	0.354580404	0.00022596	0.000492755	SIDT2
cg02357623_AMBRA1	-0.416930965	0.00022596	0.000492755	AMBRA1
cg01109250_HMGN2P36	-0.340615439	0.000225961	0.000492755	HMGN2P36
cg02990361_RNU4-10P	0.361930154	0.000225963	0.000492758	RNU4-10P
cg24894229_LINC01615	-0.339198811	0.000225964	0.000492758	LINC01615
cg23401796_PMS2P6	-0.423998641	0.000225965	0.000492758	PMS2P6
cg05206351_RNU4-17P	-0.341396093	0.000225966	0.000492758	RNU4-17P
cg22108143_ZNF213	-0.419367016	0.000225971	0.000492767	ZNF213
cg00066022_EVA1A-AS	-0.346311584	0.000225976	0.000492775	EVA1A-AS
cg17365391_C18orf21	-0.421204658	0.000225976	0.000492775	C18orf21
cg10959048_ATP5MGP5	-0.331552	0.000225978	0.000492777	ATP5MGP5
cg09855983_TENM3-AS1	-0.336035519	0.00022598	0.00049278	TENM3-AS1
cg26419656_GJE1	0.318227814	0.000225984	0.000492785	GJE1
cg01314555_CALML3-AS1	-0.390674619	0.000225989	0.000492796	CALML3-AS1
cg15552461_CDHR1	0.413656061	0.000225992	0.0004928	CDHR1
cg26917828_TPM1	-0.377604048	0.000225994	0.0004928	TPM1
cg03433870_RN7SL107P	0.440312629	0.000225994	0.0004928	RN7SL107P
cg26353006_ZNF579	0.348441765	0.000226002	0.000492814	ZNF579
cg24334259_CIB3	-0.457468628	0.000226012	0.000492834	CIB3
cg02930701_RNU6-842P	-0.364782785	0.000226013	0.000492834	RNU6-842P
cg12846784_SNORD35B	-0.337104087	0.000226014	0.000492834	SNORD35B
cg17988182_COX6B1P7	-0.406384331	0.000226021	0.00049284	COX6B1P7
cg17988182_RNU6-827P	-0.406384331	0.000226021	0.00049284	RNU6-827P
cg17988182_MTCO2P8	-0.406384331	0.000226021	0.00049284	MTCO2P8
cg17988182_SNORD115-30	-0.406384331	0.000226021	0.00049284	SNORD115-30
cg17988182_KRTAP4-7	-0.406384331	0.000226021	0.00049284	KRTAP4-7
cg10723869_IFT52	-0.34440406	0.000226024	0.000492845	IFT52
cg24859375_ACTBP14	-0.351318601	0.000226028	0.00049285	ACTBP14
cg02703870_MRPS11	-0.378651008	0.000226029	0.00049285	MRPS11
cg24050109_SLC9A1	-0.35954944	0.000226032	0.000492856	SLC9A1
cg02682924_LINC00362	-0.31809372	0.000226033	0.000492856	LINC00362
cg06169910_MYOZ1	-0.41562583	0.000226034	0.000492856	MYOZ1
cg07424927_MIR1915HG	0.30747969	0.000226035	0.000492857	MIR1915HG
cg15712577_FCRL6	-0.317730834	0.000226037	0.000492859	FCRL6
cg03453279_BICRA	0.398069588	0.00022604	0.000492862	BICRA
cg04198854_CERS3	-0.322961563	0.000226042	0.000492866	CERS3
cg19891612_RN7SKP65	-0.412993056	0.000226055	0.000492891	RN7SKP65
cg26612252_E2F3P2	0.356190895	0.000226057	0.000492892	E2F3P2
cg08084984_DCN	0.331945356	0.000226058	0.000492892	DCN
cg13897388_NECAP1P1	-0.385612757	0.000226059	0.000492892	NECAP1P1
cg02357623_OSGIN1	-0.399745392	0.000226059	0.000492892	OSGIN1
cg04248279_HNRNPA1P64	-0.370284865	0.000226063	0.000492897	HNRNPA1P64
cg09623286_ZFR2	0.330275756	0.000226064	0.000492897	ZFR2
cg12584394_CHAC2	-0.546618595	0.000226064	0.000492897	CHAC2
cg06051312_RADIL	-0.326036065	0.000226066	0.000492897	RADIL
cg24588582_RPL15P3	-0.32998505	0.000226066	0.000492897	RPL15P3
cg21101883_SNORD115-33	-0.333196465	0.000226068	0.0004929	SNORD115-33
cg09227800_RHEB	-0.350266924	0.000226071	0.000492903	RHEB
cg18343899_LINC01803	-0.354638953	0.000226071	0.000492903	LINC01803
cg11202824_KCNC4	-0.336806617	0.000226072	0.000492903	KCNC4
cg18480033_KRT31	-0.315905169	0.000226079	0.000492915	KRT31
cg20252529_KIF2B	-0.329708122	0.000226085	0.000492923	KIF2B
cg20252529_OR7E19P	-0.329708122	0.000226085	0.000492923	OR7E19P
cg20252529_SNORD114-22	-0.329708122	0.000226085	0.000492923	SNORD114-22
cg02761839_POM121B	-0.329712797	0.000226092	0.000492932	POM121B
cg03012986_MIR620	0.337218082	0.000226092	0.000492932	MIR620
cg04707531_MIR561	0.318018433	0.000226099	0.000492942	MIR561
cg26926221_DYNC1I2P1	-0.441698276	0.000226099	0.000492942	DYNC1I2P1
cg21175760_GLIS3	-0.533618947	0.0002261	0.000492942	GLIS3
cg05868023_SP6	0.329789678	0.000226103	0.000492946	SP6
cg00582524_DLK2	-0.342640527	0.000226108	0.000492955	DLK2
cg12571007_PACRG	-0.340006858	0.000226109	0.000492957	PACRG
cg04515996_DCHS1	0.325542566	0.000226112	0.000492961	DCHS1
cg09684998_FOXP4	-0.346655191	0.000226113	0.000492961	FOXP4
cg10318621_MICD	-0.369701154	0.000226118	0.000492967	MICD
cg14368276_DUOXA2	-0.327097741	0.000226118	0.000492967	DUOXA2
cg03044157_SDHAF4	0.3976839	0.000226119	0.000492967	SDHAF4
cg16222773_ADAM7	-0.332178615	0.000226119	0.000492967	ADAM7
cg24794857_SDHDP5	0.369385664	0.000226122	0.00049297	SDHDP5
cg17669549_GRIN3A	-0.321901126	0.000226124	0.000492972	GRIN3A
cg19743820_RN7SKP71	-0.443333139	0.000226125	0.000492973	RN7SKP71
cg18452169_PRR23C	-0.341531696	0.000226132	0.000492981	PRR23C
cg18452169_TRIM64EP	-0.341531696	0.000226132	0.000492981	TRIM64EP
cg18452169_RPS29P27	-0.341531696	0.000226132	0.000492981	RPS29P27
cg18452169_RNU6-371P	-0.341531696	0.000226132	0.000492981	RNU6-371P
cg15446032_RPL23AP75	-0.43156405	0.000226139	0.000492991	RPL23AP75
cg09489811_LINC01874	0.405808795	0.000226141	0.000492991	LINC01874
cg09489811_RNA5SP89	0.405808795	0.000226141	0.000492991	RNA5SP89
cg09489811_SNORD32B	0.405808795	0.000226141	0.000492991	SNORD32B
cg26149131_PKHD1L1	0.307815642	0.000226143	0.000492994	PKHD1L1
cg03644281_RNU7-23P	-0.347754357	0.00022615	0.000493004	RNU7-23P
cg21790851_C12orf54	-0.424344707	0.00022615	0.000493004	C12orf54
cg19952435_SLC45A4	-0.415479234	0.000226151	0.000493004	SLC45A4
cg21878149_CHST3	-0.314575935	0.000226156	0.000493013	CHST3
cg03591123_TTN	-0.327555366	0.000226162	0.000493025	TTN
cg09227800_ADIPOR2	-0.347946822	0.000226163	0.000493025	ADIPOR2
cg19160975_RN7SL165P	0.315113803	0.000226166	0.00049303	RN7SL165P
cg09073052_HTR5A	0.349165298	0.000226171	0.000493038	HTR5A
cg11674404_TBC1D9	-0.315219588	0.000226181	0.000493056	TBC1D9
cg24976563_PSORS1C3	-0.327839535	0.000226182	0.000493056	PSORS1C3
cg09664373_ZNF602P	-0.349184942	0.000226182	0.000493056	ZNF602P
cg19952435_OSGIN1	-0.403351732	0.000226184	0.000493058	OSGIN1
cg05440642_SIGLEC11	0.421337621	0.000226185	0.000493058	SIGLEC11
cg15657225_RNU6-236P	0.390334906	0.00022619	0.000493066	RNU6-236P
cg02938045_NPTXR	-0.323621904	0.00022619	0.000493066	NPTXR
cg21200382_SPINK8	0.374840551	0.000226191	0.000493066	SPINK8
cg16701694_DSC2	-0.370500792	0.000226193	0.000493068	DSC2
cg13973727_EIF4A1P5	-0.318087029	0.000226194	0.000493068	EIF4A1P5
cg09480417_NIPA2P5	-0.330963083	0.0002262	0.000493079	NIPA2P5
cg11674404_DHX8	-0.310635272	0.000226203	0.000493083	DHX8
cg11157765_TMEM117	-0.325964544	0.000226204	0.000493084	TMEM117
cg02616966_RPL22P13	0.320758261	0.000226209	0.000493092	RPL22P13
cg22263704_SPRR1A	-0.322269062	0.000226211	0.000493095	SPRR1A
cg02332174_KLHDC8A	-0.35323911	0.000226213	0.000493097	KLHDC8A
cg11031199_GLRX3P2	0.393439639	0.000226215	0.000493098	GLRX3P2
cg10039163_RN7SL344P	-0.318970192	0.000226215	0.000493098	RN7SL344P
cg12776173_PHOX2B	-0.321720873	0.000226216	0.000493098	PHOX2B
cg18372600_CCDC182	-0.349020105	0.00022622	0.000493105	CCDC182
cg01512230_MIR551B	-0.342144624	0.000226222	0.000493106	MIR551B
cg20102246_BOC	0.321880017	0.000226229	0.00049312	BOC
cg18732855_KRT17P5	-0.339558502	0.000226235	0.00049313	KRT17P5
cg04876978_MTND3P23	0.411660115	0.000226243	0.000493146	MTND3P23
cg02877478_LINC00430	0.34413748	0.000226244	0.000493147	LINC00430
cg10548700_ANKRD44-IT1	0.316455288	0.000226245	0.000493147	ANKRD44-IT1
cg09900266_ELN	0.382917952	0.000226248	0.000493151	ELN
cg01772677_PRELID3BP1	-0.317476243	0.000226251	0.000493151	PRELID3BP1
cg14722289_NDST1	-0.326994556	0.000226251	0.000493151	NDST1
cg17365391_NDUFV2	-0.422417719	0.000226255	0.000493151	NDUFV2
cg07963816_FGF7P4	-0.325218733	0.000226258	0.000493151	FGF7P4
cg11153505_LTB4R2	-0.315980854	0.000226258	0.000493151	LTB4R2
cg11821302_SRGAP2B	-0.350610554	0.000226261	0.000493151	SRGAP2B
cg15412826_RNA5SP59	-0.340904668	0.000226262	0.000493151	RNA5SP59
cg15412826_RNA5SP100	-0.340904668	0.000226262	0.000493151	RNA5SP100
cg15412826_RNA5SP175	-0.340904668	0.000226262	0.000493151	RNA5SP175
cg15412826_NEUROD6	-0.340904668	0.000226262	0.000493151	NEUROD6
cg15412826_MSANTD2P1	-0.340904668	0.000226262	0.000493151	MSANTD2P1
cg05006567_NPIPB10P	0.324388808	0.000226263	0.000493151	NPIPB10P
cg09819502_SNORD115-43	0.343208424	0.000226265	0.000493151	SNORD115-43
cg18888655_RPS15P4	-0.336791034	0.000226266	0.000493151	RPS15P4
cg20057147_OR11I1P	-0.323091453	0.000226266	0.000493151	OR11I1P
cg20057147_RNA5SP98	-0.323091453	0.000226266	0.000493151	RNA5SP98
cg20057147_UBQLN1P1	-0.323091453	0.000226266	0.000493151	UBQLN1P1
cg20057147_GPX1P2	-0.323091453	0.000226266	0.000493151	GPX1P2
cg09102037_LINC01883	-0.455828497	0.000226266	0.000493151	LINC01883
cg05761355_VN1R96P	-0.344161714	0.000226268	0.000493152	VN1R96P
cg26474203_DEPDC4	-0.342722212	0.000226269	0.000493152	DEPDC4
cg12598767_ICE2P2	-0.362502243	0.000226269	0.000493152	ICE2P2
cg16810969_RNU6-1324P	-0.361755737	0.00022627	0.000493153	RNU6-1324P
cg13571224_RNU6-853P	-0.32431341	0.000226274	0.000493158	RNU6-853P
cg03231326_LINC00570	-0.311726346	0.000226276	0.00049316	LINC00570
cg13229245_SLC16A6P1	0.322527496	0.00022628	0.000493166	SLC16A6P1
cg14156592_SLC9A1	-0.328620884	0.00022628	0.000493166	SLC9A1
cg10115873_C2CD6	-0.357273549	0.000226286	0.000493175	C2CD6
cg04279695_STAT5A	0.356140757	0.000226287	0.000493175	STAT5A
cg06295676_RPS15P9	-0.327840842	0.000226287	0.000493175	RPS15P9
cg08121165_HS6ST1P1	-0.372405317	0.000226293	0.000493186	HS6ST1P1
cg06403901_OSM	-0.320484895	0.000226294	0.000493186	OSM
cg27459981_SCN1A	0.363518474	0.000226301	0.000493198	SCN1A
cg11650000_DUSP5	0.413624019	0.000226304	0.000493204	DUSP5
cg21731721_LPCAT2BP	-0.365320459	0.000226308	0.000493204	LPCAT2BP
cg15644305_UNC13D	-0.336358815	0.000226311	0.000493204	UNC13D
cg00807877_MROH4P	-0.354253889	0.000226311	0.000493204	MROH4P
cg21762728_SKI	-0.333253997	0.000226313	0.000493204	SKI
cg03637781_LINC00348	0.327516199	0.000226314	0.000493204	LINC00348
cg27605211_FOXO1B	-0.356338529	0.000226317	0.000493204	FOXO1B
cg27605211_H3P28	-0.356338529	0.000226317	0.000493204	H3P28
cg27605211_ACTR3BP5	-0.356338529	0.000226317	0.000493204	ACTR3BP5
cg27605211_NPM1P22	-0.356338529	0.000226317	0.000493204	NPM1P22
cg27605211_MIR487B	-0.356338529	0.000226317	0.000493204	MIR487B
cg27605211_KRTAP9-2	-0.356338529	0.000226317	0.000493204	KRTAP9-2
cg27605211_KRTAP9-8	-0.356338529	0.000226317	0.000493204	KRTAP9-8
cg27605211_RNU6-1021P	-0.356338529	0.000226317	0.000493204	RNU6-1021P
cg27605211_BNIP3P2	-0.356338529	0.000226317	0.000493204	BNIP3P2
cg26329715_NELFA	-0.346366405	0.000226321	0.000493204	NELFA
cg24281267_PCBP1	0.338845995	0.000226321	0.000493204	PCBP1
cg20918017_NGB	-0.390814261	0.000226321	0.000493204	NGB
cg16340122_RNY1P2	-0.422752191	0.000226322	0.000493204	RNY1P2
cg24148874_RNU6-1119P	-0.344196925	0.000226322	0.000493204	RNU6-1119P
cg14668447_DYNC1I2P1	-0.435177034	0.000226324	0.000493204	DYNC1I2P1
cg05518022_PRDM14	0.323092293	0.000226324	0.000493204	PRDM14
cg13897388_RNU6ATAC34P	-0.378206452	0.000226325	0.000493204	RNU6ATAC34P
cg22444338_LPCAT2BP	-0.336798955	0.000226326	0.000493204	LPCAT2BP
cg24597457_CCL17	-0.338900046	0.000226328	0.000493205	CCL17
cg04510815_LINC01840	-0.346620071	0.000226329	0.000493205	LINC01840
cg11270687_MKNK2P1	-0.338955163	0.000226329	0.000493205	MKNK2P1
cg16964439_ID4	-0.330183932	0.00022633	0.000493206	ID4
cg05236451_ZC2HC1B	-0.354709596	0.000226335	0.000493215	ZC2HC1B
cg04738355_PSAT1	-0.353805245	0.000226336	0.000493215	PSAT1
cg04343263_FGD3	-0.354983249	0.000226343	0.000493228	FGD3
cg22843488_OR8H1	-0.334871319	0.000226344	0.000493228	OR8H1
cg11838818_RNY1P14	-0.439981987	0.000226345	0.000493228	RNY1P14
cg14213590_PPIL3	-0.366509143	0.00022635	0.000493235	PPIL3
cg14368276_TTLL12	-0.336088171	0.000226351	0.000493235	TTLL12
cg10854295_TRAV21	-0.318250595	0.000226351	0.000493235	TRAV21
cg04077164_TMEM79	-0.318866564	0.000226352	0.000493236	TMEM79
cg21881162_MIR101-2	-0.357478803	0.000226356	0.000493241	MIR101-2
cg06025631_TSPAN10	0.326185278	0.000226357	0.000493241	TSPAN10
cg11619434_OR5AK2	-0.334914657	0.000226358	0.000493241	OR5AK2
cg05477480_CLEC20A	-0.315108964	0.000226359	0.000493243	CLEC20A
cg06400006_RPL21P66	-0.339678592	0.000226361	0.000493243	RPL21P66
cg18455405_SLIT1-AS1	-0.317825446	0.000226362	0.000493244	SLIT1-AS1
cg01028000_GGT5	-0.325491287	0.000226363	0.000493244	GGT5
cg04590464_LTBP4	0.401971918	0.000226365	0.000493247	LTBP4
cg15644305_ARHGAP30	-0.331884228	0.000226367	0.000493248	ARHGAP30
cg21849790_ADGRL3	0.324855178	0.000226372	0.000493259	ADGRL3
cg02782331_HMGN2P32	-0.363857423	0.000226374	0.000493259	HMGN2P32
cg20315554_ZDHHC8	-0.356167752	0.000226375	0.000493259	ZDHHC8
cg21110711_THAP12P6	0.365863598	0.000226375	0.000493259	THAP12P6
cg02357623_TLE1	-0.4127276	0.000226377	0.000493261	TLE1
cg24214659_RNU6-115P	-0.353838871	0.000226381	0.000493266	RNU6-115P
cg01716040_EBI3	-0.323445782	0.000226384	0.000493271	EBI3
cg02590715_PXT1	-0.368443197	0.000226384	0.000493271	PXT1
cg05974788_RNU7-120P	-0.436806176	0.000226385	0.000493271	RNU7-120P
cg05926928_PCOLCE2	0.322828093	0.000226388	0.000493273	PCOLCE2
cg06204030_ZNF703	0.336946829	0.000226388	0.000493273	ZNF703
cg04304019_TRPC7	-0.321680307	0.000226389	0.000493274	TRPC7
cg26740375_ZBTB45	-0.35987998	0.000226395	0.000493283	ZBTB45
cg13262723_CHRNA10	-0.414057235	0.000226401	0.000493295	CHRNA10
cg22639040_HNRNPA1P30	-0.342709152	0.000226409	0.000493307	HNRNPA1P30
cg20852862_SYT6	-0.337272534	0.000226409	0.000493307	SYT6
cg00263677_MYOCD	-0.346790899	0.00022641	0.000493307	MYOCD
cg16092069_CDH15	-0.306906964	0.000226412	0.000493311	CDH15
cg18100127_RNU6-821P	-0.323357178	0.000226413	0.000493311	RNU6-821P
cg19687532_L1TD1	-0.321908345	0.000226416	0.000493312	L1TD1
cg24310785_FTLP8	-0.328889252	0.000226417	0.000493312	FTLP8
cg05214771_PTPRZ1	-0.380470508	0.000226417	0.000493312	PTPRZ1
cg10967430_MIR206	-0.316163185	0.000226418	0.000493312	MIR206
cg19938179_FCRLA	-0.327669485	0.000226422	0.000493319	FCRLA
cg08229224_LEPROT	-0.393481311	0.000226423	0.000493319	LEPROT
cg03687953_NPM1P40	0.357887586	0.000226425	0.000493322	NPM1P40
cg07364760_SLX1B	-0.399373033	0.000226428	0.000493328	SLX1B
cg27459981_CD58	0.361653178	0.000226435	0.000493339	CD58
cg17431460_RNF44	-0.336911058	0.000226437	0.000493341	RNF44
cg04194055_SIGLEC16	-0.325201994	0.000226437	0.000493341	SIGLEC16
cg19836592_PPP1R3B	0.389199498	0.000226438	0.000493341	PPP1R3B
cg02121773_ZNF354A	-0.434064869	0.000226441	0.000493344	ZNF354A
cg13073629_LINC01034	-0.364406622	0.000226447	0.000493356	LINC01034
cg26985471_SMOC1	-0.321322689	0.000226449	0.000493357	SMOC1
cg04509100_FOXP4-AS1	-0.317738345	0.000226451	0.00049336	FOXP4-AS1
cg21245844_LINC01124	-0.312542922	0.000226455	0.000493367	LINC01124
cg15353666_TXNRD2	-0.384842237	0.000226458	0.000493373	TXNRD2
cg19147015_FDPSP7	-0.317891793	0.000226465	0.000493386	FDPSP7
cg05511613_HEPHL1	-0.452625362	0.000226467	0.000493387	HEPHL1
cg17009510_GLIS2	-0.332549896	0.000226469	0.000493389	GLIS2
cg05207347_PTGER4P3	-0.317945357	0.000226472	0.000493393	PTGER4P3
cg07512343_CEACAMP4	-0.34706401	0.000226477	0.000493404	CEACAMP4
cg12474980_FAM78A	-0.359813058	0.000226482	0.000493412	FAM78A
cg02930701_OR5AC1	-0.359345086	0.000226486	0.000493416	OR5AC1
cg24279418_VTRNA1-1	0.383182286	0.000226487	0.000493416	VTRNA1-1
cg15812976_FN3K	-0.344553796	0.000226487	0.000493416	FN3K
cg09435929_FGGY-DT	0.318168649	0.000226488	0.000493416	FGGY-DT
cg05956076_KRTAP12-4	-0.319733031	0.000226493	0.000493425	KRTAP12-4
cg14549869_C1QTNF2	-0.337863912	0.000226497	0.000493431	C1QTNF2
cg16798839_MTA3P1	-0.327359961	0.000226498	0.000493432	MTA3P1
cg02858839_HSD11B2	0.431680294	0.0002265	0.000493435	HSD11B2
cg02476436_HMGB1P25	-0.339169225	0.000226501	0.000493435	HMGB1P25
cg17232322_TM4SF19	0.372160734	0.000226504	0.00049344	TM4SF19
cg12944418_RNA5SP478	-0.340519124	0.00022651	0.00049345	RNA5SP478
cg16999170_COX6CP2	-0.416411088	0.00022652	0.00049347	COX6CP2
cg04767732_MIR548L	-0.347547526	0.000226521	0.00049347	MIR548L
cg04175473_MTND6P6	-0.327691982	0.000226523	0.000493472	MTND6P6
cg27459981_COMMD6	0.371934258	0.00022653	0.000493487	COMMD6
cg01878308_LCNL1	0.479378639	0.000226531	0.000493487	LCNL1
cg03386509_LY6E	-0.330973532	0.000226533	0.000493488	LY6E
cg12571007_ARRDC4	-0.331475002	0.00022654	0.000493499	ARRDC4
cg20695805_DTNB-AS1	0.310931632	0.00022654	0.000493499	DTNB-AS1
cg27459981_TAX1BP1	0.367133852	0.000226541	0.000493499	TAX1BP1
cg17107289_VDR	-0.318445501	0.000226543	0.000493501	VDR
cg26340737_KRT18P12	0.318189503	0.000226547	0.000493508	KRT18P12
cg12877532_PPHLN1	-0.327213638	0.00022655	0.000493511	PPHLN1
cg01485439_SNHG11	0.351188369	0.00022655	0.000493511	SNHG11
cg00232388_LINC01501	-0.334286813	0.000226551	0.000493512	LINC01501
cg17666981_RNU6-1158P	-0.368318791	0.000226558	0.000493523	RNU6-1158P
cg09177248_KRT12	-0.408923256	0.000226559	0.000493524	KRT12
cg15042047_IGKV1OR2-108	-0.381081053	0.00022656	0.000493525	IGKV1OR2-108
cg10097323_SCHIP1	-0.318681393	0.000226563	0.000493527	SCHIP1
cg12877532_CKLF	-0.325335555	0.000226563	0.000493527	CKLF
cg26492720_NKX2-3	0.440195348	0.000226564	0.000493527	NKX2-3
cg09156598_PUS7	-0.421520243	0.000226566	0.000493529	PUS7
cg00709948_TCF7L1	0.383939472	0.000226567	0.000493529	TCF7L1
cg26686932_MYADML2	0.38144617	0.000226571	0.000493536	MYADML2
cg02172724_BLCAP	-0.379073003	0.000226576	0.000493544	BLCAP
cg16964439_GPCPD1	-0.345308516	0.000226581	0.000493555	GPCPD1
cg20964965_SCGB1D2	-0.314277103	0.000226583	0.000493556	SCGB1D2
cg15866089_LINC00575	-0.340089194	0.000226584	0.000493556	LINC00575
cg16264966_RN7SL561P	0.365932296	0.000226586	0.000493559	RN7SL561P
cg13714644_RNU6-627P	-0.326334033	0.000226591	0.000493559	RNU6-627P
cg13714644_RNU1-76P	-0.326334033	0.000226591	0.000493559	RNU1-76P
cg13714644_LINC01626	-0.326334033	0.000226591	0.000493559	LINC01626
cg13714644_FABP12P1	-0.326334033	0.000226591	0.000493559	FABP12P1
cg13714644_DEFB128	-0.326334033	0.000226591	0.000493559	DEFB128
cg27030245_TMOD3	0.324359461	0.000226592	0.000493559	TMOD3
cg20852862_FXYD6	-0.314440382	0.000226595	0.000493565	FXYD6
cg06952660_VAX2	-0.384438351	0.000226598	0.000493567	VAX2
cg04509100_RNU6-784P	-0.32783447	0.000226598	0.000493567	RNU6-784P
cg18459152_OR7E8P	-0.411289081	0.000226605	0.00049358	OR7E8P
cg18692382_INSYN1	0.301130225	0.000226607	0.000493582	INSYN1
cg04518477_ASGR1	0.324857982	0.000226613	0.000493593	ASGR1
cg20295071_PCOLCE2	0.32582928	0.000226614	0.000493594	PCOLCE2
cg05932517_HMGB1P25	-0.322922549	0.000226615	0.000493594	HMGB1P25
cg09830308_GLT8D1	0.332644764	0.000226616	0.000493594	GLT8D1
cg21400562_CDHR5	-0.346180223	0.000226618	0.000493595	CDHR5
cg00377727_EMX2	-0.314308402	0.00022662	0.000493596	EMX2
cg01298731_COL18A1-AS2	-0.344599092	0.00022662	0.000493596	COL18A1-AS2
cg16115454_RN7SL305P	-0.283585742	0.000226621	0.000493597	RN7SL305P
cg14776351_GNG3	-0.379203053	0.000226622	0.000493597	GNG3
cg16655291_LAMTOR4	0.354569203	0.000226624	0.000493598	LAMTOR4
cg14369518_FGF7P4	-0.333532546	0.000226626	0.0004936	FGF7P4
cg17271146_MRPS6P2	-0.316654288	0.000226627	0.000493601	MRPS6P2
cg04312919_KRTAP21-2	0.32234134	0.00022663	0.000493606	KRTAP21-2
cg10886620_PSMC1P3	-0.32386673	0.000226632	0.000493608	PSMC1P3
cg14326991_LINC01788	-0.352406839	0.000226637	0.000493617	LINC01788
cg10797095_FA2H	-0.33230895	0.000226644	0.000493628	FA2H
cg12474980_ARPC4	-0.360545844	0.000226646	0.000493629	ARPC4
cg15353666_MAPK7	-0.387168677	0.000226646	0.000493629	MAPK7
cg05186161_TLR3	0.374338893	0.000226648	0.00049363	TLR3
cg22626897_TIAM1	-0.312369492	0.000226652	0.000493637	TIAM1
cg13229245_TIMM9	0.321819132	0.000226655	0.00049364	TIMM9
cg06348619_RN7SKP121	0.376694595	0.000226659	0.000493647	RN7SKP121
cg18132546_KCNK17	-0.394415615	0.000226662	0.000493652	KCNK17
cg13930375_LINC02023	-0.341305417	0.000226665	0.000493657	LINC02023
cg17129519_CGB2	-0.332511344	0.000226667	0.000493659	CGB2
cg17431460_ZNF628	-0.336642722	0.000226672	0.000493668	ZNF628
cg24304928_FREM3	-0.341626346	0.000226673	0.000493668	FREM3
cg01485708_SMG1P4	-0.344731098	0.000226674	0.000493668	SMG1P4
cg04097131_VDR	-0.319032848	0.000226678	0.000493674	VDR
cg18735402_TRAV13-1	0.376066786	0.000226679	0.000493675	TRAV13-1
cg02814691_HAMP	-0.39118796	0.000226682	0.00049368	HAMP
cg07850274_EXPH5	-0.36796881	0.000226686	0.000493687	EXPH5
cg05450979_ANKRD35	-0.327101698	0.000226692	0.000493698	ANKRD35
cg17337670_RNU6ATAC30P	-0.333317927	0.000226693	0.000493698	RNU6ATAC30P
cg24287110_RPS15P9	0.360562454	0.000226694	0.000493698	RPS15P9
cg06644669_RNVU1-33	0.418167833	0.000226699	0.000493706	RNVU1-33
cg02858625_DDX43	-0.326758276	0.000226703	0.000493713	DDX43
cg26571977_OR2A3P	0.338498729	0.000226704	0.000493714	OR2A3P
cg24968733_TRIM16	-0.314650218	0.000226713	0.000493732	TRIM16
cg14214834_PPIAP13	-0.333312432	0.000226716	0.000493732	PPIAP13
cg22108143_FGF7P4	-0.41254847	0.000226716	0.000493732	FGF7P4
cg08160477_OR4S2	-0.400777042	0.000226716	0.000493732	OR4S2
cg04056946_RNU6-1148P	-0.343427102	0.000226718	0.000493733	RNU6-1148P
cg05729372_TRAV25	-0.339354155	0.000226719	0.000493733	TRAV25
cg05154833_CCDC200	-0.31425381	0.000226721	0.000493736	CCDC200
cg05868023_RN7SL60P	0.332258322	0.000226722	0.000493737	RN7SL60P
cg16866567_RPL13AP12	0.326601702	0.000226724	0.000493739	RPL13AP12
cg14669863_LRRC52	0.324082677	0.000226725	0.00049374	LRRC52
cg09227800_SBNO1	-0.351889074	0.00022673	0.000493746	SBNO1
cg24603803_KLC3	0.426625088	0.00022673	0.000493746	KLC3
cg23989409_C2orf78	-0.336291931	0.000226738	0.000493761	C2orf78
cg12237289_NDUFB9	0.340215533	0.000226741	0.000493766	NDUFB9
cg17364850_NEK2P2	-0.389616674	0.000226746	0.000493773	NEK2P2
cg01111656_RN7SL416P	-0.331591433	0.000226746	0.000493773	RN7SL416P
cg13404427_RPS17P14	-0.362581106	0.000226749	0.000493773	RPS17P14
cg23668222_LOXHD1	-0.361219309	0.000226749	0.000493773	LOXHD1
cg01024069_DNAJC5G	-0.325944081	0.000226754	0.000493773	DNAJC5G
cg01024069_HOXD10	-0.325944081	0.000226754	0.000493773	HOXD10
cg01024069_LINC00608	-0.325944081	0.000226754	0.000493773	LINC00608
cg01024069_MAS1LP1	-0.325944081	0.000226754	0.000493773	MAS1LP1
cg01024069_HMGN2P39	-0.325944081	0.000226754	0.000493773	HMGN2P39
cg01024069_HSP90AB6P	-0.325944081	0.000226754	0.000493773	HSP90AB6P
cg03780545_IGLJ4	0.346553922	0.000226758	0.00049378	IGLJ4
cg06063484_CLCN1	-0.306856279	0.000226763	0.000493789	CLCN1
cg05292018_USP17L3	-0.334355358	0.000226765	0.000493791	USP17L3
cg00732589_NECTIN1	-0.331996895	0.000226767	0.000493792	NECTIN1
cg05186161_UBE2N	0.381277112	0.00022677	0.000493796	UBE2N
cg08455267_CASKIN1	0.393291297	0.000226772	0.000493798	CASKIN1
cg02493332_BTF3P13	-0.407158498	0.000226776	0.000493804	BTF3P13
cg01503390_PROM2	-0.322246506	0.000226778	0.000493804	PROM2
cg02444715_AJAP1	-0.312476604	0.000226779	0.000493804	AJAP1
cg12578563_PCDH18	-0.348753883	0.000226779	0.000493804	PCDH18
cg12256809_BMS1P10	-0.339441343	0.000226779	0.000493804	BMS1P10
cg20852862_NRXN2	-0.337997297	0.000226782	0.000493809	NRXN2
cg24281267_SOX13	0.335036065	0.000226783	0.000493809	SOX13
cg16551849_PRELID2	-0.378841394	0.000226788	0.000493818	PRELID2
cg04479876_CD46	0.375696213	0.000226792	0.000493822	CD46
cg17172334_ADORA1	-0.375993438	0.000226793	0.000493822	ADORA1
cg13085030_TMEM140	-0.326631939	0.000226793	0.000493822	TMEM140
cg05013064_NPIPA1	0.339484164	0.000226805	0.000493845	NPIPA1
cg18158658_CHML	-0.394522661	0.000226808	0.00049385	CHML
cg19991780_PLCD3	-0.324758272	0.000226821	0.000493875	PLCD3
cg10728716_PIK3C2G	-0.355034039	0.000226828	0.000493889	PIK3C2G
cg02711245_LINC00308	-0.327256866	0.000226833	0.000493899	LINC00308
cg09086987_AHNAK2	-0.43910028	0.000226834	0.000493899	AHNAK2
cg15576245_PANTR1	-0.346723554	0.000226838	0.0004939	PANTR1
cg04527761_SEPTIN7P9	-0.42221896	0.000226842	0.0004939	SEPTIN7P9
cg18878242_DEFB105B	0.392518916	0.000226843	0.0004939	DEFB105B
cg18878242_DEFB105A	0.392518916	0.000226843	0.0004939	DEFB105A
cg07919744_SMIM23	-0.332984201	0.000226843	0.0004939	SMIM23
cg03959986_PHB2P1	0.331487693	0.000226843	0.0004939	PHB2P1
cg03959986_MIR300	0.331487693	0.000226843	0.0004939	MIR300
cg03959986_RNU7-92P	0.331487693	0.000226843	0.0004939	RNU7-92P
cg03959986_LINC00387	0.331487693	0.000226843	0.0004939	LINC00387
cg26593967_TRHDE	-0.384500275	0.000226848	0.000493907	TRHDE
cg08044704_FUT1	-0.401579505	0.000226848	0.000493907	FUT1
cg26243156_KRTAP19-8	-0.345071599	0.000226849	0.000493907	KRTAP19-8
cg06320175_PPP1R13L	-0.329861471	0.000226851	0.000493909	PPP1R13L
cg23710890_CCZ1B	-0.442102977	0.000226853	0.000493912	CCZ1B
cg10217166_USP17L11	-0.321858802	0.000226858	0.00049392	USP17L11
cg05694098_RPS10P5	-0.422170632	0.000226861	0.000493924	RPS10P5
cg18997918_RSU1P2	-0.312075624	0.000226863	0.000493928	RSU1P2
cg16278658_VDR	-0.363168452	0.000226866	0.000493931	VDR
cg10141352_SLURP1	-0.300165114	0.000226869	0.000493931	SLURP1
cg12606694_MTND5P30	0.319368899	0.00022687	0.000493931	MTND5P30
cg12606694_RN7SL705P	0.319368899	0.00022687	0.000493931	RN7SL705P
cg12606694_MRPS16P2	0.319368899	0.00022687	0.000493931	MRPS16P2
cg00066022_A4GALT	0.350817372	0.000226871	0.000493931	A4GALT
cg18359338_CLSTN1	-0.381351124	0.000226871	0.000493931	CLSTN1
cg26759296_DPRXP1	-0.343688096	0.000226873	0.000493931	DPRXP1
cg02357623_EPN2	-0.420127815	0.000226873	0.000493931	EPN2
cg05780543_CAPN5	0.342502753	0.000226875	0.000493932	CAPN5
cg15576245_KIAA1755	-0.34831661	0.000226876	0.000493932	KIAA1755
cg12149851_HOXB8	-0.353888013	0.00022688	0.00049394	HOXB8
cg09764150_SLC16A8	0.522563861	0.000226883	0.000493944	SLC16A8
cg10548700_SEC24A	0.321060242	0.000226885	0.000493947	SEC24A
cg25706257_SH2D4B	-0.323817402	0.000226886	0.000493947	SH2D4B
cg09830308_CMTM6	0.329777903	0.000226888	0.000493949	CMTM6
cg14142836_SNORD63B	-0.492334622	0.00022689	0.00049395	SNORD63B
cg19015264_RNU6ATAC33P	-0.417400727	0.000226892	0.000493953	RNU6ATAC33P
cg07933926_DEFB1	-0.372904121	0.000226895	0.000493958	DEFB1
cg18966920_SNORD58C	-0.337995748	0.000226896	0.000493959	SNORD58C
cg00006771_CDHR1	0.396600896	0.0002269	0.000493964	CDHR1
cg10583160_TLR6	-0.373234173	0.000226903	0.000493969	TLR6
cg10840389_RNU4-65P	0.319595686	0.000226913	0.000493989	RNU4-65P
cg03593057_UPK2	0.312641388	0.000226918	0.000493997	UPK2
cg13355874_ANLN	-0.366753286	0.000226921	0.000494002	ANLN
cg19383909_EWSAT1	-0.373143616	0.000226922	0.000494003	EWSAT1
cg02990361_COL26A1	0.37436261	0.000226937	0.000494032	COL26A1
cg19952435_MICOS13	-0.416176841	0.00022694	0.000494038	MICOS13
cg24232693_HLA-S	0.364280083	0.000226951	0.000494057	HLA-S
cg07140455_LINC02612	-0.405528214	0.000226952	0.000494057	LINC02612
cg20951194_FAM91A3P	-0.353647684	0.000226954	0.000494059	FAM91A3P
cg06373377_RPL22P2	-0.342171435	0.000226956	0.000494061	RPL22P2
cg12877532_MTDH	-0.326835598	0.000226956	0.000494061	MTDH
cg00545295_KRT71	0.335302982	0.000226964	0.000494075	KRT71
cg16562709_KLF2P2	-0.393915726	0.000226969	0.000494083	KLF2P2
cg18331249_ADGRB2	-0.334678633	0.00022697	0.000494083	ADGRB2
cg07410464_ACTR3P3	-0.340062935	0.00022697	0.000494083	ACTR3P3
cg04725041_CDRT15P1	0.381760373	0.000226973	0.000494083	CDRT15P1
cg00619628_BEGAIN	-0.342032099	0.000226974	0.000494083	BEGAIN
cg24130945_TAS2R40	-0.321853399	0.000226974	0.000494083	TAS2R40
cg01892452_LTBP4	0.411173536	0.000226974	0.000494083	LTBP4
cg09214668_RNU1-129P	-0.365172119	0.000226976	0.000494084	RNU1-129P
cg15418831_KRT17P2	0.41417495	0.000226978	0.000494087	KRT17P2
cg14368276_FN3K	-0.338362777	0.000226979	0.000494088	FN3K
cg07858728_CPZ	0.356441251	0.000226981	0.00049409	CPZ
cg00001793_FDX1P1	-0.35791249	0.000226986	0.000494098	FDX1P1
cg26353006_KAZN	0.342078984	0.000226992	0.00049411	KAZN
cg11642425_SNORD6	-0.455645612	0.000226993	0.00049411	SNORD6
cg04358214_RNF5	-0.353372125	0.000226994	0.00049411	RNF5
cg05201777_TBX10	-0.326719923	0.000226997	0.00049411	TBX10
cg13373944_ANKRD30BL	0.469475475	0.000226997	0.00049411	ANKRD30BL
cg13237021_CYLC2	-0.397333136	0.000227	0.00049411	CYLC2
cg13237021_CCDC172	-0.397333136	0.000227	0.00049411	CCDC172
cg13237021_CACNG3	-0.397333136	0.000227	0.00049411	CACNG3
cg13237021_CFTRP3	-0.397333136	0.000227	0.00049411	CFTRP3
cg17420028_NFIC	-0.335185333	0.000227009	0.000494129	NFIC
cg06635371_TRAV2	0.343909145	0.000227011	0.00049413	TRAV2
cg16701694_S100A11P2	0.379473382	0.000227015	0.000494136	S100A11P2
cg17121694_MIR548A3	-0.327959415	0.00022702	0.000494147	MIR548A3
cg12606694_NETO2	0.324916307	0.000227026	0.000494154	NETO2
cg01439560_DZIP1	-0.442892015	0.000227027	0.000494154	DZIP1
cg07016261_F13B	-0.338842883	0.000227027	0.000494154	F13B
cg18361467_DLEU7	-0.321461353	0.000227027	0.000494154	DLEU7
cg25588120_GTF2H2	-0.319839816	0.000227034	0.000494166	GTF2H2
cg19060760_RNF26	-0.336988699	0.000227037	0.000494171	RNF26
cg16863678_LINC01874	0.429668474	0.00022704	0.000494172	LINC01874
cg16863678_RNA5SP89	0.429668474	0.00022704	0.000494172	RNA5SP89
cg16863678_SNORD32B	0.429668474	0.00022704	0.000494172	SNORD32B
cg17349802_NAA60	-0.344242338	0.000227042	0.000494174	NAA60
cg05091947_EPN3	-0.349325993	0.000227046	0.000494176	EPN3
cg01008267_SPRR2G	-0.343345485	0.000227046	0.000494176	SPRR2G
cg08881019_RDH5	0.386012213	0.000227047	0.000494176	RDH5
cg03886523_MYBPH	-0.33360917	0.000227048	0.000494176	MYBPH
cg08894280_IL18RAP	-0.321245703	0.000227048	0.000494176	IL18RAP
cg01616178_HBG1	0.323449189	0.00022705	0.000494176	HBG1
cg10318621_WHRN	-0.385026424	0.00022705	0.000494176	WHRN
cg24337090_ITPKC	-0.333380282	0.000227051	0.000494176	ITPKC
cg25588120_SUPV3L1	-0.319512999	0.000227051	0.000494176	SUPV3L1
cg02357623_LDB1	-0.408658189	0.000227054	0.00049418	LDB1
cg20540806_ST13P11	0.316400202	0.000227055	0.00049418	ST13P11
cg24863484_EVI2A	-0.392424665	0.00022706	0.000494189	EVI2A
cg24304928_AMPD1	-0.332452418	0.000227062	0.000494189	AMPD1
cg00909976_OR52X1P	0.326529473	0.000227063	0.000494189	OR52X1P
cg03038245_MTND4P21	-0.330605645	0.000227067	0.000494189	MTND4P21
cg03038245_RNU6-692P	-0.330605645	0.000227067	0.000494189	RNU6-692P
cg03038245_LINC00708	-0.330605645	0.000227067	0.000494189	LINC00708
cg25325209_ALPP	-0.336384585	0.000227067	0.000494189	ALPP
cg10548700_XPO1	0.322583215	0.000227067	0.000494189	XPO1
cg23214628_ANPEP	-0.301156597	0.000227069	0.00049419	ANPEP
cg01722343_GABBR2	0.333006088	0.000227081	0.000494216	GABBR2
cg01023242_EVI2B	0.321216595	0.000227082	0.000494216	EVI2B
cg00619628_LTBP3	-0.340038522	0.000227084	0.000494219	LTBP3
cg14668447_SRSF6	-0.436353722	0.000227086	0.000494221	SRSF6
cg19060760_MYPOP	-0.335739469	0.000227087	0.000494221	MYPOP
cg13168499_RNU1-98P	-0.332807418	0.000227089	0.000494223	RNU1-98P
cg16919093_RN7SKP38	-0.361087624	0.000227091	0.000494224	RN7SKP38
cg21318603_COL18A1-AS2	-0.358759438	0.000227093	0.000494228	COL18A1-AS2
cg03277550_SNORA7B	0.321843902	0.000227096	0.000494232	SNORA7B
cg18765801_ICE2P2	-0.324953239	0.000227099	0.000494234	ICE2P2
cg03023681_BRMS1L	-0.368107598	0.0002271	0.000494234	BRMS1L
cg20657843_INKA2	-0.336308472	0.0002271	0.000494234	INKA2
cg21050001_NR5A1	-0.329103166	0.000227103	0.000494234	NR5A1
cg18400586_MT1F	-0.340597804	0.000227103	0.000494234	MT1F
cg05450979_AZIN2	-0.331470499	0.000227104	0.000494234	AZIN2
cg09534232_KRT16P4	-0.314217676	0.000227105	0.000494234	KRT16P4
cg21878149_TSKU	-0.321077752	0.000227106	0.000494234	TSKU
cg16068431_GREB1	-0.343951335	0.000227107	0.000494234	GREB1
cg09201130_IGKV1OR9-1	0.355174967	0.000227107	0.000494234	IGKV1OR9-1
cg05372113_SNORD67	0.335259905	0.000227107	0.000494234	SNORD67
cg18888655_ATP6V0C	-0.340075557	0.000227109	0.000494234	ATP6V0C
cg03785456_TH	-0.3673093	0.000227109	0.000494234	TH
cg08188698_SNORD114-1	-0.341346297	0.000227121	0.000494251	SNORD114-1
cg22162544_AK2P2	0.324253231	0.000227121	0.000494251	AK2P2
cg09774124_TAS2R3	-0.328225263	0.000227121	0.000494251	TAS2R3
cg25122934_PCDH9	-0.357210741	0.000227122	0.000494251	PCDH9
cg02665297_RNU6-167P	-0.343821738	0.000227122	0.000494251	RNU6-167P
cg15125392_TCEA1P4	-0.330600909	0.000227123	0.000494251	TCEA1P4
cg16117781_MIR301A	-0.370459835	0.000227124	0.000494251	MIR301A
cg02357623_MLYCD	-0.420632479	0.000227125	0.000494251	MLYCD
cg12852285_METTL2B	-0.397482993	0.000227126	0.000494251	METTL2B
cg23043544_BEGAIN	-0.340965131	0.000227126	0.000494251	BEGAIN
cg18791391_ZNF679	-0.39902635	0.000227127	0.000494251	ZNF679
cg10115321_SAPCD2P2	-0.340269535	0.000227128	0.000494251	SAPCD2P2
cg13085553_BICRA	-0.335480037	0.000227131	0.000494254	BICRA
cg27384879_OR2G1P	-0.399832918	0.000227132	0.000494254	OR2G1P
cg04299170_LINC00392	0.32636546	0.000227132	0.000494254	LINC00392
cg21392220_OR2E1P	-0.367797642	0.000227137	0.000494261	OR2E1P
cg17556150_RNU1-74P	-0.34442217	0.000227139	0.000494263	RNU1-74P
cg05186161_ERGIC2	0.38287531	0.000227143	0.00049427	ERGIC2
cg27459981_MAPKAPK5	0.361954164	0.000227151	0.000494287	MAPKAPK5
cg24198765_POM121B	0.418792347	0.000227153	0.000494289	POM121B
cg09283818_KRTAP8-3P	0.365338727	0.000227159	0.000494297	KRTAP8-3P
cg00534626_DLGAP2	-0.364427485	0.000227159	0.000494297	DLGAP2
cg00859755_SLC13A5	-0.314215189	0.000227163	0.000494305	SLC13A5
cg01753920_LIMD1-AS1	-0.336147231	0.000227164	0.000494305	LIMD1-AS1
cg23203812_NLRP11	-0.335336973	0.000227166	0.000494306	NLRP11
cg25326727_ZNF593OS	-0.392727849	0.00022717	0.000494312	ZNF593OS
cg20009356_OR7E62P	-0.334781771	0.000227171	0.000494314	OR7E62P
cg15001471_USH2A-AS1	-0.357548737	0.000227172	0.000494314	USH2A-AS1
cg05186161_DNAJB11	0.376157376	0.000227174	0.000494314	DNAJB11
cg22389545_CYP21A2	0.346580457	0.000227174	0.000494314	CYP21A2
cg00249621_RNA5SP18	-0.348608261	0.000227177	0.000494319	RNA5SP18
cg03098356_PMS2CL	0.3207378	0.000227179	0.00049432	PMS2CL
cg12273284_LRFN5	0.351593361	0.000227182	0.000494325	LRFN5
cg20595219_TCF7L1	-0.350416902	0.000227183	0.000494325	TCF7L1
cg02736186_IGHG2	-0.338970292	0.000227184	0.000494325	IGHG2
cg26353006_MYPOP	0.344671104	0.000227186	0.000494328	MYPOP
cg10723869_RPL39P16	-0.345704362	0.000227192	0.00049434	RPL39P16
cg12877532_GPN3	-0.328125461	0.000227196	0.000494345	GPN3
cg20540806_OR5BB1P	0.314241413	0.000227199	0.000494349	OR5BB1P
cg17608345_RNU6-704P	-0.320817027	0.0002272	0.000494349	RNU6-704P
cg02814691_SIRPB2	-0.38786838	0.000227201	0.000494351	SIRPB2
cg14136028_ANPEP	-0.327829903	0.000227203	0.000494351	ANPEP
cg25325723_MIR1972-1	-0.334511437	0.000227204	0.000494353	MIR1972-1
cg19586889_RPS5	0.346770695	0.000227211	0.000494365	RPS5
cg25713657_GUCY2D	-0.369474239	0.000227214	0.000494371	GUCY2D
cg16987213_LINC00454	-0.343109801	0.000227218	0.000494376	LINC00454
cg16542345_LINC01241	-0.362790917	0.000227219	0.000494376	LINC01241
cg24170716_IGLV2-18	-0.320849164	0.000227221	0.000494376	IGLV2-18
cg23402337_PCDH1	-0.338800686	0.000227221	0.000494376	PCDH1
cg14030993_RNU6-1241P	0.344153586	0.000227222	0.000494376	RNU6-1241P
cg14281092_EEF1A1P16	-0.468409095	0.000227223	0.000494377	EEF1A1P16
cg08933691_DUSP2	-0.333264548	0.000227224	0.000494377	DUSP2
cg19787076_SLAMF6P1	-0.328212498	0.000227225	0.000494377	SLAMF6P1
cg16655765_BANF2	-0.35066815	0.000227227	0.000494379	BANF2
cg25037011_THOC5	0.322387731	0.000227228	0.000494379	THOC5
cg12099754_NOD1	-0.389151413	0.000227229	0.000494379	NOD1
cg24439232_RN7SL22P	-0.384818345	0.000227232	0.000494384	RN7SL22P
cg05520765_GDF15	-0.383655535	0.000227233	0.000494384	GDF15
cg22298088_KLC3	-0.359216698	0.000227237	0.000494389	KLC3
cg02591487_XPOTP1	0.441239772	0.000227238	0.000494389	XPOTP1
cg06042259_RN7SL272P	-0.372556941	0.000227238	0.000494389	RN7SL272P
cg07091544_CECR9	-0.33178314	0.000227239	0.000494389	CECR9
cg25053413_FREM2	0.431219199	0.000227243	0.000494397	FREM2
cg00044848_LINC01986	-0.341561643	0.000227246	0.000494401	LINC01986
cg05186161_NUB1	0.37891439	0.00022725	0.000494406	NUB1
cg00154829_LYPD5	-0.336478087	0.000227251	0.000494406	LYPD5
cg01543583_ATP10D	-0.328014272	0.000227251	0.000494406	ATP10D
cg20257553_AKAP1	-0.356701546	0.000227255	0.000494408	AKAP1
cg14646214_FOSL2	-0.420144562	0.000227255	0.000494408	FOSL2
cg22639040_HLA-B	-0.338477032	0.000227255	0.000494408	HLA-B
cg15025375_HNRNPA1P43	-0.323651384	0.000227256	0.000494408	HNRNPA1P43
cg19408449_RPL34P20	-0.340271862	0.000227258	0.000494411	RPL34P20
cg17572056_NECTIN1	-0.320013252	0.000227261	0.000494414	NECTIN1
cg22930385_CEMIP	-0.344653852	0.000227263	0.000494418	CEMIP
cg25486571_SYT13	-0.327295914	0.000227264	0.000494418	SYT13
cg01824284_CLCN1	-0.29833683	0.000227267	0.000494418	CLCN1
cg26482585_VDAC1P12	0.333117225	0.000227268	0.000494418	VDAC1P12
cg16150798_PDGFA	0.333235649	0.000227268	0.000494418	PDGFA
cg13922901_SYT1	0.389677786	0.000227268	0.000494418	SYT1
cg20852862_ATOX1	-0.336017388	0.000227269	0.000494418	ATOX1
cg20517202_RNA5SP435	0.401218028	0.00022727	0.000494418	RNA5SP435
cg10975985_MGP	-0.408953995	0.000227272	0.00049442	MGP
cg01616178_CBLN2	0.316027002	0.000227273	0.000494422	CBLN2
cg08708961_HOXB2	0.35761212	0.000227279	0.000494431	HOXB2
cg13229245_WDFY3-AS2	0.318386277	0.00022728	0.000494432	WDFY3-AS2
cg00473386_PATE3	-0.434469711	0.000227282	0.000494434	PATE3
cg07295550_RPL10P2	-0.358928646	0.000227284	0.000494437	RPL10P2
cg14786880_GPR42	-0.382890626	0.000227293	0.000494453	GPR42
cg01257178_HMGN2P36	-0.381122014	0.000227295	0.000494457	HMGN2P36
cg12603344_SKI	-0.343716844	0.000227297	0.000494458	SKI
cg12186981_FANCD2P2	-0.33138327	0.000227305	0.000494474	FANCD2P2
cg17542751_CERS3	-0.435048966	0.000227306	0.000494474	CERS3
cg16337165_ASNSP3	0.394318947	0.000227307	0.000494474	ASNSP3
cg01373687_RNA5SP209	-0.309919276	0.000227311	0.00049448	RNA5SP209
cg06067437_RPS15AP25	0.322774764	0.000227315	0.000494484	RPS15AP25
cg04132177_RPS7P2	-0.326135187	0.000227315	0.000494484	RPS7P2
cg04342866_ACP6	-0.378936127	0.000227316	0.000494484	ACP6
cg13229245_NOL8	0.320656786	0.000227316	0.000494484	NOL8
cg20322104_CRIP1P2	-0.371616737	0.000227321	0.000494489	CRIP1P2
cg25588120_ATPAF1	-0.32022135	0.000227322	0.000494489	ATPAF1
cg02443896_SPATA18	-0.417445255	0.000227322	0.000494489	SPATA18
cg26985471_DGKI	-0.317955144	0.000227322	0.000494489	DGKI
cg09045610_CNN2P11	-0.331346641	0.000227328	0.000494499	CNN2P11
cg24004951_LINC01446	-0.336619119	0.000227335	0.000494509	LINC01446
cg03984009_FN3K	0.542772213	0.000227335	0.000494509	FN3K
cg17629244_CRNN	-0.337033813	0.000227342	0.000494522	CRNN
cg17613326_MAPK8IP2	0.351549673	0.000227346	0.000494525	MAPK8IP2
cg27459981_UNC119B	0.370204821	0.000227346	0.000494525	UNC119B
cg00270291_ANKRD18EP	0.320472796	0.000227347	0.000494525	ANKRD18EP
cg24929954_TOMM40P2	-0.331760957	0.000227347	0.000494525	TOMM40P2
cg01507342_FAM110A	0.401523634	0.000227348	0.000494525	FAM110A
cg06544239_C1orf94	-0.345865002	0.000227354	0.000494536	C1orf94
cg04510815_MIR1227	-0.356796639	0.000227358	0.00049454	MIR1227
cg09807356_OBP2A	-0.348056137	0.000227358	0.00049454	OBP2A
cg10801331_SCEL-AS1	-0.311565759	0.000227359	0.00049454	SCEL-AS1
cg26980789_TRPC7	0.391585979	0.000227361	0.000494541	TRPC7
cg16551849_IGLVIVOR22-2	-0.36672661	0.000227362	0.000494541	IGLVIVOR22-2
cg19982758_RPL34P8	-0.403295002	0.000227363	0.000494541	RPL34P8
cg01348938_SNORD3J	-0.319356155	0.000227363	0.000494541	SNORD3J
cg07704344_ZNF703	-0.331225424	0.000227368	0.000494549	ZNF703
cg07793432_DNAH7	-0.427807771	0.000227369	0.000494549	DNAH7
cg25861660_ST13P6	-0.388163217	0.000227369	0.000494549	ST13P6
cg22626897_CLCA3P	-0.32943018	0.000227371	0.000494549	CLCA3P
cg01824284_CACNA1I	-0.326932051	0.000227372	0.000494551	CACNA1I
cg01762827_CXCL6	0.349338296	0.000227375	0.000494555	CXCL6
cg23238869_KISS1R	-0.347179017	0.000227376	0.000494555	KISS1R
cg04007989_ZPBP	-0.434316046	0.000227377	0.000494556	ZPBP
cg16655291_FKBP8	0.353233367	0.000227378	0.000494556	FKBP8
cg27036347_OR5H15	-0.378805203	0.000227382	0.000494561	OR5H15
cg18628164_NUTM2B	0.450635705	0.000227383	0.000494561	NUTM2B
cg11950994_NOP53	-0.410095924	0.000227384	0.000494561	NOP53
cg21646955_DPP10-AS3	0.369601952	0.000227385	0.000494561	DPP10-AS3
cg11223648_COA6-AS1	-0.36525075	0.000227386	0.000494561	COA6-AS1
cg02730714_CEACAMP11	-0.338734478	0.000227386	0.000494561	CEACAMP11
cg27459981_FAM216A	0.373855111	0.000227387	0.000494561	FAM216A
cg10664162_MIR649	-0.321354641	0.00022739	0.000494564	MIR649
cg15861806_SMC4P1	-0.346889886	0.000227391	0.000494564	SMC4P1
cg25353287_ACTG1	-0.337021447	0.000227392	0.000494564	ACTG1
cg11501059_BMS1P11	0.419317873	0.000227394	0.000494566	BMS1P11
cg08990112_RNU6-921P	0.302930475	0.000227395	0.000494566	RNU6-921P
cg07868339_RN7SKP166	-0.330323557	0.000227403	0.000494581	RN7SKP166
cg17714861_FZD5	-0.325065751	0.000227403	0.000494581	FZD5
cg19005485_ANKRD30BL	-0.32973304	0.000227405	0.000494582	ANKRD30BL
cg09855983_OR6C70	-0.342168872	0.000227411	0.000494595	OR6C70
cg10592592_FAM240C	0.398851489	0.000227413	0.000494595	FAM240C
cg27256177_RNF5	0.358062142	0.000227414	0.000494595	RNF5
cg08413370_TAS1R1	-0.389242068	0.000227415	0.000494595	TAS1R1
cg15353666_ADRM1	-0.386277022	0.000227415	0.000494595	ADRM1
cg02305803_GOT1L1	-0.373606727	0.000227416	0.000494595	GOT1L1
cg08695504_FPR1	-0.371631965	0.000227417	0.000494595	FPR1
cg24555207_OR2A1	-0.324387805	0.00022742	0.0004946	OR2A1
cg07331276_RPL30P4	-0.382970037	0.000227423	0.000494604	RPL30P4
cg00619628_PCDH1	-0.334097709	0.000227425	0.000494606	PCDH1
cg19439837_RN7SL841P	-0.324458163	0.00022743	0.00049461	RN7SL841P
cg27030245_RCBTB2P1	0.317847809	0.00022743	0.00049461	RCBTB2P1
cg20252529_ABI3BP	-0.330188282	0.000227431	0.00049461	ABI3BP
cg24413597_MSRA	0.376120592	0.000227431	0.00049461	MSRA
cg10934068_PIGC	0.399572805	0.000227438	0.000494621	PIGC
cg12289251_MSLN	0.393437322	0.000227438	0.000494621	MSLN
cg24863484_ZNF385C	-0.398721271	0.00022744	0.000494621	ZNF385C
cg16661266_CDCA4P2	-0.32873642	0.000227441	0.000494621	CDCA4P2
cg23933723_ACTBP12	0.37329387	0.000227444	0.000494621	ACTBP12
cg23933723_MTND5P18	0.37329387	0.000227444	0.000494621	MTND5P18
cg23933723_RN7SL868P	0.37329387	0.000227444	0.000494621	RN7SL868P
cg23933723_MTND1P2	0.37329387	0.000227444	0.000494621	MTND1P2
cg23933723_H3P29	0.37329387	0.000227444	0.000494621	H3P29
cg01062838_GAPDHP63	-0.336328194	0.000227451	0.000494634	GAPDHP63
cg24815934_SIGLEC16	0.3756247	0.000227454	0.000494637	SIGLEC16
cg01610685_NCOA6	-0.427585021	0.000227454	0.000494637	NCOA6
cg05186161_NT5E	0.371143275	0.000227457	0.000494637	NT5E
cg16411695_AGPAT1	-0.390917731	0.000227457	0.000494637	AGPAT1
cg18894605_POM121L8P	-0.32155397	0.000227457	0.000494637	POM121L8P
cg09950920_GLIS2	-0.329894377	0.000227459	0.000494637	GLIS2
cg27459981_LYPLA1P3	0.370066826	0.000227459	0.000494637	LYPLA1P3
cg09830308_ETFRF1	0.33427941	0.000227462	0.000494642	ETFRF1
cg24405307_RPL3P1	0.377308577	0.000227463	0.000494642	RPL3P1
cg19586889_MUS81	0.352830376	0.000227466	0.000494646	MUS81
cg23073140_DRD5P2	-0.327663019	0.000227467	0.000494647	DRD5P2
cg05186161_CHUK	0.377355436	0.000227469	0.000494649	CHUK
cg06870875_RNU6-753P	-0.390622975	0.000227472	0.000494654	RNU6-753P
cg03266048_TXNDC2	-0.36261748	0.000227475	0.000494657	TXNDC2
cg10506445_VIPR2	-0.36584431	0.000227478	0.000494662	VIPR2
cg11788945_SCARF1	-0.376293794	0.000227481	0.000494667	SCARF1
cg23809394_COMMD4P2	0.35244197	0.000227482	0.000494667	COMMD4P2
cg00066022_MRPS34	0.35174578	0.000227485	0.000494672	MRPS34
cg26550235_LINC02013	0.356926556	0.00022749	0.000494679	LINC02013
cg07091544_GFRA3	-0.317621169	0.00022749	0.000494679	GFRA3
cg17296217_TNK2-AS1	-0.32868923	0.000227493	0.000494682	TNK2-AS1
cg25421560_SRGN	-0.393369159	0.000227495	0.000494684	SRGN
cg26031613_MTNR1B	0.314233644	0.000227498	0.000494689	MTNR1B
cg03799335_STK32B	-0.34780463	0.000227503	0.000494697	STK32B
cg02917143_ELK2AP	-0.322809119	0.000227505	0.0004947	ELK2AP
cg11555335_PEAR1	-0.340781239	0.000227506	0.0004947	PEAR1
cg05541722_RNU6ATAC6P	-0.345205646	0.000227514	0.000494715	RNU6ATAC6P
cg08136432_PRDM13	-0.338172515	0.000227516	0.000494717	PRDM13
cg14206615_TRAM2-AS1	-0.452678628	0.000227522	0.000494727	TRAM2-AS1
cg20225678_RPL7AP10	-0.319746421	0.000227522	0.000494727	RPL7AP10
cg20225678_OR7E38P	-0.319028329	0.000227528	0.000494737	OR7E38P
cg04007989_KDM3AP1	-0.431435427	0.000227534	0.00049475	KDM3AP1
cg14063347_LTBP4	-0.332186376	0.000227537	0.000494753	LTBP4
cg00168193_USP17L7	-0.406149453	0.000227538	0.000494754	USP17L7
cg02391250_LINC00400	-0.423780799	0.000227543	0.000494763	LINC00400
cg16326335_DAOA	-0.313960128	0.000227545	0.000494765	DAOA
cg04621455_PNPLA1	-0.308695061	0.000227547	0.000494767	PNPLA1
cg18323824_ACOT6	-0.338671129	0.000227549	0.000494767	ACOT6
cg18361467_TARBP1	-0.345425097	0.000227549	0.000494767	TARBP1
cg05438523_RASL11B	-0.341813057	0.00022755	0.000494767	RASL11B
cg12885203_CABYR	-0.406154209	0.000227551	0.000494767	CABYR
cg05186161_E2F5	0.386249127	0.000227554	0.000494772	E2F5
cg09480417_ATP6V0E1P2	-0.349079043	0.000227555	0.000494773	ATP6V0E1P2
cg15353666_POMGNT1	-0.377844242	0.000227557	0.000494774	POMGNT1
cg00582524_LTBP4	-0.353608283	0.00022756	0.000494774	LTBP4
cg05103573_LINC00474	-0.331084923	0.000227561	0.000494774	LINC00474
cg06067437_SGSM3-AS1	0.315528822	0.000227561	0.000494774	SGSM3-AS1
cg21000599_RNU6-883P	-0.338921528	0.000227561	0.000494774	RNU6-883P
cg09830308_INTS12	0.332051824	0.000227562	0.000494774	INTS12
cg14313932_PSME2P1	-0.313266255	0.000227563	0.000494774	PSME2P1
cg16007508_NECTIN1	-0.32657547	0.000227565	0.000494774	NECTIN1
cg11156873_SDC1	-0.317993399	0.000227565	0.000494774	SDC1
cg01543583_SNORD10	0.321957795	0.000227566	0.000494774	SNORD10
cg12368522_DNMT3L	-0.312569278	0.000227566	0.000494774	DNMT3L
cg01610685_APOC1P1	-0.427515978	0.000227569	0.000494778	APOC1P1
cg03771702_CACNG4	-0.414262463	0.000227572	0.000494783	CACNG4
cg20468026_PRSS3P4	-0.389077463	0.000227575	0.000494788	PRSS3P4
cg15296799_RFNG	-0.361129463	0.000227578	0.000494791	RFNG
cg05260346_RPS27P10	-0.348782836	0.00022758	0.000494794	RPS27P10
cg15910024_RPSAP76	-0.327736895	0.000227583	0.000494797	RPSAP76
cg13180375_LINC01722	0.338972548	0.000227583	0.000494797	LINC01722
cg25588120_CCNJ	-0.318660635	0.000227584	0.000494797	CCNJ
cg13229245_LYPLAL1-AS1	0.312104752	0.000227586	0.000494798	LYPLAL1-AS1
cg14098951_SNORD115-37	0.351817057	0.00022759	0.000494806	SNORD115-37
cg08324397_OSBPL5	-0.361420946	0.000227591	0.000494806	OSBPL5
cg13848087_SNORD115-36	-0.31417541	0.000227592	0.000494806	SNORD115-36
cg02302000_TOMM20P1	-0.336002957	0.000227596	0.000494809	TOMM20P1
cg08626125_GPR199P	0.370710086	0.000227596	0.000494809	GPR199P
cg22626897_TANC1	-0.318640257	0.000227598	0.00049481	TANC1
cg24859375_RNU2-36P	-0.358278253	0.000227598	0.00049481	RNU2-36P
cg16655291_NDUFA11	0.35636257	0.000227598	0.00049481	NDUFA11
cg11110036_RSPO3	-0.354295355	0.000227601	0.000494813	RSPO3
cg09830308_SUMO1	0.330697507	0.000227608	0.000494827	SUMO1
cg00804694_KRT4	0.386651364	0.000227614	0.000494837	KRT4
cg13565400_PPP1R27	0.33875541	0.000227616	0.00049484	PPP1R27
cg05784996_KCNAB1	0.412543142	0.000227617	0.00049484	KCNAB1
cg10912062_OR4N2	-0.331399688	0.00022762	0.000494843	OR4N2
cg06128142_RN7SKP93	0.355938441	0.000227621	0.000494843	RN7SKP93
cg01233795_COL5A1	0.387257611	0.000227623	0.000494846	COL5A1
cg04077175_NUTM2B	0.437402606	0.000227626	0.000494849	NUTM2B
cg09162333_RNF215	-0.371372336	0.000227628	0.000494851	RNF215
cg01503390_PLCD3	-0.327616218	0.000227631	0.000494851	PLCD3
cg00909976_RNU6-1100P	0.319841039	0.000227632	0.000494851	RNU6-1100P
cg04479876_LRRC69	0.384932066	0.000227633	0.000494851	LRRC69
cg01352090_KLK2	-0.424689378	0.000227633	0.000494851	KLK2
cg10411658_RNA5SP328	-0.344904565	0.000227633	0.000494851	RNA5SP328
cg02902649_SOX10	-0.341337769	0.000227634	0.000494851	SOX10
cg20329210_PCDH8	0.372834609	0.000227634	0.000494851	PCDH8
cg03891843_HSPA8P9	-0.322099081	0.000227636	0.000494853	HSPA8P9
cg16835097_LRRC52-AS1	0.328809138	0.000227638	0.000494854	LRRC52-AS1
cg21200382_DKK2	0.378939586	0.00022764	0.000494857	DKK2
cg18701685_ESR2	0.327031139	0.000227641	0.000494858	ESR2
cg19307851_SOX18	-0.337328869	0.000227643	0.00049486	SOX18
cg25855415_PHF1	0.36899583	0.000227648	0.000494869	PHF1
cg03859313_OR14J1	0.321142491	0.000227654	0.000494879	OR14J1
cg04312919_NR4A2	0.313030066	0.000227655	0.00049488	NR4A2
cg09922745_SRRM3	-0.367816295	0.000227657	0.000494882	SRRM3
cg21110711_MTCO1P8	-0.373701095	0.000227661	0.000494887	MTCO1P8
cg15678825_SNORD116-9	0.368905266	0.000227661	0.000494887	SNORD116-9
cg00318756_MTA1	-0.35351046	0.000227663	0.000494888	MTA1
cg15530026_FAM240C	0.459620467	0.000227665	0.000494891	FAM240C
cg10787600_CYCSP11	-0.332335391	0.000227667	0.000494893	CYCSP11
cg18888655_PMVK	-0.32625053	0.000227668	0.000494893	PMVK
cg23291158_PDE3B	-0.320677559	0.000227671	0.000494898	PDE3B
cg17388638_GIPC3	-0.325103045	0.000227674	0.000494902	GIPC3
cg08880327_CES5AP1	-0.329642561	0.000227679	0.000494912	CES5AP1
cg03958058_EAF2	-0.330399776	0.000227682	0.000494915	EAF2
cg26340737_FETUB	0.309538632	0.000227683	0.000494916	FETUB
cg14731458_KRT17P4	0.403053138	0.000227689	0.000494926	KRT17P4
cg22635676_DUSP7	0.334722994	0.000227692	0.000494929	DUSP7
cg13337086_SLC9A3P3	-0.341670419	0.000227693	0.000494929	SLC9A3P3
cg26834504_FAM86MP	-0.429900442	0.000227695	0.000494929	FAM86MP
cg25880954_SV2A	-0.313842673	0.000227695	0.000494929	SV2A
cg17792994_GOLGA8CP	-0.401037731	0.000227696	0.000494929	GOLGA8CP
cg03623045_SLC4A11	-0.346759941	0.000227697	0.000494929	SLC4A11
cg18701685_TJP2	0.323653328	0.000227698	0.000494929	TJP2
cg14339668_OR2L13	-0.312669714	0.0002277	0.000494929	OR2L13
cg01034367_KCNH2	-0.328184894	0.000227702	0.000494929	KCNH2
cg09623286_TRBV8-2	0.335538252	0.000227702	0.000494929	TRBV8-2
cg03440172_RNU6-627P	-0.332300239	0.000227704	0.000494929	RNU6-627P
cg03440172_RNU1-76P	-0.332300239	0.000227704	0.000494929	RNU1-76P
cg03440172_LINC01626	-0.332300239	0.000227704	0.000494929	LINC01626
cg03440172_FABP12P1	-0.332300239	0.000227704	0.000494929	FABP12P1
cg03440172_DEFB128	-0.332300239	0.000227704	0.000494929	DEFB128
cg14836984_CLEC18B	-0.422901565	0.000227706	0.000494929	CLEC18B
cg16000638_PLA2G4E	-0.313237107	0.000227706	0.000494929	PLA2G4E
cg27651003_RNF122	-0.385413574	0.000227708	0.00049493	RNF122
cg12359832_BICRA	-0.332897056	0.000227709	0.00049493	BICRA
cg26329715_CIAO3	-0.345574283	0.000227709	0.00049493	CIAO3
cg15650664_BARHL1	0.420341037	0.000227711	0.00049493	BARHL1
cg15353666_PHF2	-0.384913618	0.000227711	0.00049493	PHF2
cg03151640_SNRPGP8	0.451430817	0.000227713	0.000494932	SNRPGP8
cg13362012_HOXB8	-0.331365106	0.000227714	0.000494932	HOXB8
cg20683445_TTLL8	-0.339103242	0.000227716	0.000494934	TTLL8
cg13605646_VDAC1	0.37007929	0.000227718	0.000494937	VDAC1
cg17901463_CYFIP2	-0.339180809	0.00022772	0.000494938	CYFIP2
cg03652173_FN3K	0.36031007	0.000227721	0.00049494	FN3K
cg14861778_MYOZ3	-0.411327387	0.000227723	0.000494941	MYOZ3
cg03593057_VAMP2	0.326753682	0.000227725	0.000494944	VAMP2
cg03699103_WASF5P	-0.346379017	0.000227728	0.000494944	WASF5P
cg25395304_PPP1R16B	-0.330155725	0.000227728	0.000494944	PPP1R16B
cg20695805_SCIMP	0.315982589	0.000227728	0.000494944	SCIMP
cg11950994_FBRSL1	-0.414358427	0.000227743	0.000494974	FBRSL1
cg13718972_FAM240C	-0.318813271	0.000227747	0.00049498	FAM240C
cg02368812_MRPL50P1	-0.320876092	0.000227747	0.00049498	MRPL50P1
cg16183361_RNA5SP427	0.329505422	0.000227751	0.000494986	RNA5SP427
cg18811157_HLA-B	-0.324747134	0.000227753	0.000494988	HLA-B
cg27501748_BICRA	0.334840323	0.000227754	0.000494988	BICRA
cg17896072_LCN8	-0.352502963	0.000227755	0.000494988	LCN8
cg05269124_RNU4-91P	-0.414141787	0.000227757	0.000494988	RNU4-91P
cg20375654_LINC02862	-0.344390964	0.000227757	0.000494988	LINC02862
cg10932472_PYGB	-0.337915207	0.000227761	0.000494996	PYGB
cg04474876_GSR	-0.420228098	0.000227764	0.000495	GSR
cg27391934_PDE4C	0.322714682	0.000227768	0.000495005	PDE4C
cg19899008_PCDHB13	-0.383867873	0.000227768	0.000495005	PCDHB13
cg15976390_CAMK2B	-0.31854785	0.000227769	0.000495005	CAMK2B
cg08006275_RNA5SP298	0.325936775	0.000227772	0.000495008	RNA5SP298
cg20952901_DLL1	-0.343296724	0.000227773	0.000495009	DLL1
cg12067981_ZNF705D	-0.330137709	0.00022778	0.000495023	ZNF705D
cg12840361_NUMA1	-0.359524413	0.000227783	0.000495025	NUMA1
cg01777786_RNU6-112P	-0.324215132	0.000227783	0.000495025	RNU6-112P
cg15658784_PSPC1-AS2	0.332192442	0.000227788	0.000495034	PSPC1-AS2
cg11662061_CIBAR1P2	-0.342707845	0.00022779	0.000495036	CIBAR1P2
cg05579652_LINC00943	-0.350830591	0.000227791	0.000495036	LINC00943
cg06214007_FN3K	0.43834494	0.000227794	0.000495041	FN3K
cg15376531_ART1	-0.329160704	0.000227798	0.000495047	ART1
cg24503796_LINC01433	0.450353452	0.000227799	0.000495047	LINC01433
cg05563033_CPLANE1	0.376276818	0.000227801	0.000495048	CPLANE1
cg24831391_RNU6-82P	-0.334895611	0.000227801	0.000495048	RNU6-82P
cg13802844_GAD1	-0.384433032	0.000227802	0.000495048	GAD1
cg03910065_RPL5P18	0.330339866	0.000227805	0.000495053	RPL5P18
cg15756601_ZNF90P2	-0.338541047	0.000227814	0.000495069	ZNF90P2
cg10298896_BBS1	-0.39600826	0.000227815	0.000495069	BBS1
cg12836961_MS4A15	-0.33573217	0.000227822	0.000495082	MS4A15
cg15296799_LAMA5	-0.359219105	0.000227823	0.000495083	LAMA5
cg17128371_FXYD2	0.352064457	0.000227825	0.000495084	FXYD2
cg03610527_NPSR1	-0.302910051	0.000227825	0.000495084	NPSR1
cg03582294_PRR27	0.354641546	0.00022783	0.000495092	PRR27
cg08413370_PRCD	-0.387328989	0.000227831	0.000495093	PRCD
cg00493429_NACA4P	0.376707266	0.000227832	0.000495093	NACA4P
cg15588585_KRT18P42	-0.404906068	0.000227834	0.000495095	KRT18P42
cg16726234_RNU6-1200P	-0.315888938	0.000227837	0.000495097	RNU6-1200P
cg10664338_RNU6-526P	0.361089935	0.000227839	0.000495097	RNU6-526P
cg05006567_MIR1180	0.320720981	0.000227839	0.000495097	MIR1180
cg02782331_ZNF877P	-0.360884701	0.000227839	0.000495097	ZNF877P
cg21368462_CACNA1E	-0.37245864	0.000227841	0.000495098	CACNA1E
cg18495484_PCDHA7	-0.336424496	0.000227841	0.000495098	PCDHA7
cg08515884_MYLK-AS1	-0.336303034	0.00022785	0.000495115	MYLK-AS1
cg26031613_MIR626	0.322998118	0.000227853	0.00049512	MIR626
cg17009510_NECTIN1	-0.325484509	0.000227855	0.000495121	NECTIN1
cg09227800_ABI2	-0.355573069	0.000227856	0.000495121	ABI2
cg04072177_JSRP1	-0.335567051	0.000227859	0.000495126	JSRP1
cg12571007_FAM120B	-0.341325978	0.000227867	0.000495142	FAM120B
cg13935206_LINC01766	-0.335619631	0.000227873	0.000495152	LINC01766
cg16255663_HNRNPA1P32	-0.320055901	0.000227875	0.000495154	HNRNPA1P32
cg05563033_KRT34	-0.37331028	0.000227879	0.000495159	KRT34
cg06181637_SNRPGP9	0.379431592	0.000227879	0.000495159	SNRPGP9
cg12386544_ULBP1	-0.343456288	0.00022788	0.000495161	ULBP1
cg05737004_SNORD121A	-0.332902907	0.000227882	0.000495163	SNORD121A
cg17099844_CCDC185	-0.532920343	0.000227887	0.00049517	CCDC185
cg11134437_USP29	-0.43297881	0.000227893	0.000495181	USP29
cg04876127_RN7SKP71	-0.314866586	0.000227897	0.000495189	RN7SKP71
cg05186161_ING3	0.379815931	0.000227899	0.00049519	ING3
cg11291003_ZNF22-AS1	-0.371822681	0.000227899	0.00049519	ZNF22-AS1
cg18888655_CAPS	-0.328313846	0.000227901	0.000495191	CAPS
cg03591123_ALB	-0.324169576	0.000227908	0.000495205	ALB
cg01485708_ARHGEF33	-0.349215989	0.000227914	0.000495212	ARHGEF33
cg25517103_RNU6-1144P	-0.318241041	0.000227915	0.000495212	RNU6-1144P
cg18474443_SIRPB1	-0.342593512	0.000227916	0.000495212	SIRPB1
cg12571007_OR7E116P	-0.342172249	0.000227916	0.000495212	OR7E116P
cg03113878_GXYLT1P3	0.321615973	0.000227916	0.000495212	GXYLT1P3
cg16068812_GP5	0.392921252	0.000227918	0.000495214	GP5
cg19831612_RNU6-55P	-0.341758404	0.000227919	0.000495214	RNU6-55P
cg02196189_OR9G4	-0.338189553	0.000227922	0.000495215	OR9G4
cg12642194_ADGRL2	-0.33056631	0.000227922	0.000495215	ADGRL2
cg12836961_RNU6-1000P	-0.34055471	0.000227922	0.000495215	RNU6-1000P
cg25795606_OR2M4	-0.323263978	0.000227924	0.000495216	OR2M4
cg07604616_SPCS2	0.401438584	0.000227925	0.000495216	SPCS2
cg16558994_PRR27	0.324952704	0.000227927	0.000495217	PRR27
cg19433091_PDZRN3-AS1	0.456069088	0.000227929	0.000495217	PDZRN3-AS1
cg23170280_TMEM63C	0.404863893	0.000227931	0.000495217	TMEM63C
cg23290207_ABCB4	0.325156233	0.000227931	0.000495217	ABCB4
cg16999170_SIAH1	-0.417411088	0.000227932	0.000495217	SIAH1
cg27459981_CARF	0.372720475	0.000227932	0.000495217	CARF
cg03197961_OR2G3	-0.378778684	0.000227932	0.000495217	OR2G3
cg15712577_RNU6-1187P	-0.321533893	0.00022794	0.000495232	RNU6-1187P
cg10149013_RPL7P8	-0.322102969	0.000227941	0.000495232	RPL7P8
cg24305584_RPS5P2	0.327004652	0.000227947	0.000495242	RPS5P2
cg17372378_STRN	-0.407433822	0.000227947	0.000495242	STRN
cg18710053_RNU1-16P	0.319048559	0.000227949	0.000495242	RNU1-16P
cg15042047_IGLV1-44	-0.384509419	0.000227951	0.000495242	IGLV1-44
cg15457037_SMCO1	-0.32529379	0.000227955	0.000495242	SMCO1
cg16423567_NCOR2	0.451039297	0.000227955	0.000495242	NCOR2
cg18966920_OR11I1P	-0.334537112	0.000227955	0.000495242	OR11I1P
cg18966920_RNA5SP98	-0.334537112	0.000227955	0.000495242	RNA5SP98
cg18966920_UBQLN1P1	-0.334537112	0.000227955	0.000495242	UBQLN1P1
cg18966920_GPX1P2	-0.334537112	0.000227955	0.000495242	GPX1P2
cg09855983_OR5T1	-0.341854905	0.000227955	0.000495242	OR5T1
cg10141352_PNPT1P2	-0.324377458	0.000227957	0.000495243	PNPT1P2
cg17296217_LINC02054	-0.334556645	0.00022796	0.000495244	LINC02054
cg19005485_TINCR	-0.305399916	0.00022796	0.000495244	TINCR
cg26371471_MIR1294	-0.40687133	0.000227961	0.000495244	MIR1294
cg02992549_SLC25A25	-0.353350076	0.000227961	0.000495244	SLC25A25
cg06502685_MIR593	-0.32301867	0.000227964	0.000495247	MIR593
cg09830308_UBE2D4	0.331123728	0.000227964	0.000495247	UBE2D4
cg09162333_ZNF219	-0.367768203	0.000227966	0.000495249	ZNF219
cg07499288_GOLGA7B	0.321458962	0.000227972	0.000495261	GOLGA7B
cg11807238_LINC01758	-0.344325121	0.000227975	0.000495263	LINC01758
cg26338427_YBX1P9	0.326372669	0.000227978	0.00049527	YBX1P9
cg08081346_RNA5SP346	-0.332643037	0.00022798	0.00049527	RNA5SP346
cg00572650_LINC02621	-0.371069605	0.000227982	0.000495274	LINC02621
cg26893816_FAM240C	-0.325490073	0.000227985	0.000495276	FAM240C
cg22563704_RNU6-884P	0.406686547	0.000227985	0.000495276	RNU6-884P
cg12398261_LINC00111	-0.331992379	0.000227993	0.000495292	LINC00111
cg01777786_NSUN5P1	-0.330740623	0.000227994	0.000495292	NSUN5P1
cg15588585_IFI6	-0.413379455	0.000227997	0.000495295	IFI6
cg06338987_RNF207	-0.328643808	0.000227998	0.000495295	RNF207
cg15260981_PPY	0.420283511	0.000227999	0.000495295	PPY
cg13806489_IGHJ3	-0.375393287	0.000228	0.000495297	IGHJ3
cg00171290_SP7	-0.335930141	0.000228003	0.0004953	SP7
cg03513472_IGHD	-0.364488653	0.000228004	0.0004953	IGHD
cg10452704_PIWIL1	0.346081417	0.000228005	0.0004953	PIWIL1
cg15696816_SLC35F1	-0.327748741	0.00022801	0.00049531	SLC35F1
cg25353287_VSIG10L	-0.321787832	0.000228014	0.000495315	VSIG10L
cg07355514_HOXB4	0.407638072	0.000228016	0.000495319	HOXB4
cg09809224_PCDH15	-0.336142787	0.000228018	0.00049532	PCDH15
cg05856102_SPINT5P	-0.321777196	0.00022802	0.000495323	SPINT5P
cg19952435_MAP2K7	-0.422333777	0.000228025	0.000495323	MAP2K7
cg15412826_CXCL10	-0.335527252	0.000228026	0.000495323	CXCL10
cg16813459_OR2AS1P	-0.346811867	0.000228027	0.000495323	OR2AS1P
cg00066022_FCHSD1	0.352545616	0.000228027	0.000495323	FCHSD1
cg14861778_MIR548P	-0.413447895	0.000228032	0.000495323	MIR548P
cg03277550_SPDYA	-0.326983976	0.000228033	0.000495323	SPDYA
cg24605553_RN7SL306P	0.370531952	0.000228033	0.000495323	RN7SL306P
cg16627759_LINC01787	-0.33687296	0.000228035	0.000495323	LINC01787
cg16627759_RNU6-624P	-0.33687296	0.000228035	0.000495323	RNU6-624P
cg16627759_RPL38P1	-0.33687296	0.000228035	0.000495323	RPL38P1
cg16627759_TPM3P4	-0.33687296	0.000228035	0.000495323	TPM3P4
cg16627759_OR5AR1	-0.33687296	0.000228035	0.000495323	OR5AR1
cg16627759_RNY3P4	-0.33687296	0.000228035	0.000495323	RNY3P4
cg16627759_LINC02573	-0.33687296	0.000228035	0.000495323	LINC02573
cg16627759_OR2M7	-0.33687296	0.000228035	0.000495323	OR2M7
cg16627759_RNU7-87P	-0.33687296	0.000228035	0.000495323	RNU7-87P
cg16181973_RARG	-0.328567824	0.000228038	0.000495326	RARG
cg10530063_DPP9-AS1	0.318350926	0.000228039	0.000495327	DPP9-AS1
cg10787600_EMILIN1	-0.332171632	0.000228048	0.000495345	EMILIN1
cg24405307_EFCC1	0.366679861	0.000228049	0.000495346	EFCC1
cg16569147_GMNC	-0.324230916	0.000228051	0.000495347	GMNC
cg26329715_LRP3	-0.342424884	0.000228052	0.000495347	LRP3
cg16899179_GLIS2	-0.34045983	0.000228055	0.000495352	GLIS2
cg06745740_RN7SKP123	0.34203256	0.000228058	0.000495355	RN7SKP123
cg10321460_KRT18P42	-0.401974762	0.000228058	0.000495355	KRT18P42
cg27062293_COL5A2	-0.419575449	0.000228062	0.000495357	COL5A2
cg15084390_LINC01681	0.312829566	0.000228062	0.000495357	LINC01681
cg20644084_TMEM63C	0.427033498	0.000228063	0.000495357	TMEM63C
cg15411736_HTR3C	-0.319911408	0.000228063	0.000495357	HTR3C
cg13957457_SNORD114-14	-0.329888031	0.000228066	0.000495362	SNORD114-14
cg10975985_GDF5-AS1	-0.421758567	0.00022807	0.000495367	GDF5-AS1
cg00171290_SBK3	-0.329904809	0.00022807	0.000495367	SBK3
cg16920238_CRTC1P1	0.357490157	0.000228076	0.000495377	CRTC1P1
cg12877532_GTF2E1	-0.33157517	0.000228079	0.000495382	GTF2E1
cg02590715_LINC01935	-0.361702105	0.000228086	0.000495395	LINC01935
cg02950209_KRT16P6	-0.337562719	0.000228089	0.000495399	KRT16P6
cg17918676_OR2G3	-0.372530963	0.00022809	0.000495399	OR2G3
cg13229245_FUCA1	0.321348871	0.000228093	0.000495403	FUCA1
cg25037011_KIF4B	0.328280925	0.000228094	0.000495403	KIF4B
cg07295550_COMETT	-0.367641083	0.000228096	0.000495403	COMETT
cg09830308_SAXO2	0.329955568	0.000228097	0.000495403	SAXO2
cg01246520_LINC01874	0.343805788	0.000228098	0.000495403	LINC01874
cg01246520_RNA5SP89	0.343805788	0.000228098	0.000495403	RNA5SP89
cg01246520_SNORD32B	0.343805788	0.000228098	0.000495403	SNORD32B
cg01817521_SNORD113-9	0.333618564	0.000228101	0.000495406	SNORD113-9
cg24019999_CD7	-0.334007524	0.000228101	0.000495406	CD7
cg19800871_TMEM63C	-0.323738888	0.000228109	0.000495416	TMEM63C
cg09866143_MIR1272	-0.335166968	0.000228109	0.000495416	MIR1272
cg24330793_GABRG3	-0.37454283	0.00022811	0.000495416	GABRG3
cg20120218_NFYAP1	-0.352884024	0.000228111	0.000495416	NFYAP1
cg19506623_PEX5L	-0.338487052	0.000228112	0.000495416	PEX5L
cg12238738_LPCAT2BP	-0.426308537	0.000228113	0.000495416	LPCAT2BP
cg00507815_FGG	-0.274827123	0.000228113	0.000495416	FGG
cg07793432_SHROOM1	0.431452889	0.000228114	0.000495416	SHROOM1
cg14454721_HOXC9	0.433327071	0.000228117	0.00049542	HOXC9
cg11616276_SNORA27	-0.474279434	0.000228124	0.000495433	SNORA27
cg01808320_ZNF208	-0.341033929	0.000228124	0.000495433	ZNF208
cg16712416_KRT31	-0.322896888	0.000228129	0.000495441	KRT31
cg25135012_SLCO4A1	-0.309773902	0.000228132	0.000495445	SLCO4A1
cg01860091_RNU6-174P	0.405316878	0.000228133	0.000495446	RNU6-174P
cg24863484_ELMO1-AS1	-0.397782078	0.000228137	0.000495451	ELMO1-AS1
cg02476436_OR2L1P	-0.325628735	0.000228138	0.000495451	OR2L1P
cg17896072_PTGDS	-0.337998762	0.000228139	0.000495452	PTGDS
cg17400905_RN7SKP123	0.338005061	0.00022814	0.000495453	RN7SKP123
cg17364850_OR3A3	-0.374259209	0.000228141	0.000495453	OR3A3
cg06372909_ELOVL2-AS1	-0.324224088	0.000228143	0.000495456	ELOVL2-AS1
cg26974035_HOXC8	-0.293344447	0.000228146	0.000495459	HOXC8
cg04873061_ZNF703	0.358682393	0.000228151	0.000495467	ZNF703
cg00193210_LINC01310	-0.328366708	0.000228151	0.000495467	LINC01310
cg14631896_OR8D1	-0.32889706	0.000228155	0.000495473	OR8D1
cg00199007_CEP44	0.329882721	0.000228158	0.000495477	CEP44
cg10905987_KIF17	-0.383577037	0.000228159	0.000495477	KIF17
cg12852285_ARNT	-0.397460249	0.000228161	0.00049548	ARNT
cg09107912_NPTXR	-0.377384103	0.000228162	0.00049548	NPTXR
cg11041558_OR14K1	-0.363890107	0.000228163	0.000495481	OR14K1
cg03231326_OR9G4	-0.335174218	0.00022817	0.000495492	OR9G4
cg27457427_SERPINF1	-0.325437081	0.000228173	0.000495499	SERPINF1
cg17952679_PROM2	-0.332487668	0.000228176	0.000495503	PROM2
cg06991118_SLC9A1	0.370277575	0.000228182	0.000495512	SLC9A1
cg03265671_SNORC	0.352185299	0.000228182	0.000495512	SNORC
cg20952901_PRR36	-0.343143066	0.000228183	0.000495512	PRR36
cg03386509_LTBP3	-0.332641925	0.000228187	0.000495515	LTBP3
cg23740067_USP43	-0.381947615	0.000228187	0.000495515	USP43
cg20007465_RN7SKP45	0.321696222	0.000228189	0.000495515	RN7SKP45
cg05186161_PSMA6	0.367596147	0.000228189	0.000495515	PSMA6
cg24337090_RPS6KA4	-0.332459245	0.000228189	0.000495515	RPS6KA4
cg24337090_SDC1	-0.321716896	0.000228195	0.000495522	SDC1
cg10635593_RPSAP50	0.408569295	0.000228195	0.000495522	RPSAP50
cg01128039_ERCC8-AS1	-0.334498964	0.000228195	0.000495522	ERCC8-AS1
cg10039163_LINC01800	-0.31799496	0.000228198	0.000495527	LINC01800
cg27475365_PTPN23	0.343740044	0.0002282	0.000495528	PTPN23
cg00171290_SERPIND1	-0.324950057	0.000228211	0.000495545	SERPIND1
cg16792066_CCNA2	0.318373399	0.000228211	0.000495545	CCNA2
cg01521225_VPS13A-AS1	-0.327447849	0.000228211	0.000495545	VPS13A-AS1
cg21360245_SORCS3	-0.375219551	0.000228212	0.000495545	SORCS3
cg25655084_ZNF100	-0.376493024	0.000228216	0.000495552	ZNF100
cg13188416_CCDC192	0.323937702	0.000228217	0.000495553	CCDC192
cg12398261_OR2A25	-0.335760185	0.000228218	0.000495553	OR2A25
cg14668447_COMMD3	-0.444860588	0.00022822	0.000495554	COMMD3
cg00605127_ZNF703	-0.351530361	0.00022822	0.000495554	ZNF703
cg07551395_RPL39P25	0.492361562	0.000228221	0.000495554	RPL39P25
cg26329715_SEC63	0.344026782	0.000228225	0.000495558	SEC63
cg00456950_TRIM31	-0.35729274	0.000228225	0.000495558	TRIM31
cg16899179_AHDC1	-0.339137491	0.000228226	0.000495558	AHDC1
cg10100117_CORT	-0.338279751	0.000228229	0.000495563	CORT
cg06103928_LIPF	-0.337578846	0.000228237	0.000495576	LIPF
cg12420787_NAV3	-0.320177604	0.000228239	0.000495576	NAV3
cg23691743_TPM2	-0.329635015	0.00022824	0.000495576	TPM2
cg19060760_SLC45A1	-0.330866548	0.000228241	0.000495576	SLC45A1
cg22603433_REEP1	0.334806164	0.000228241	0.000495576	REEP1
cg20657843_FBLIM1	-0.348935938	0.000228241	0.000495576	FBLIM1
cg07123865_PTPRT	-0.327668209	0.000228242	0.000495576	PTPRT
cg09830308_MRPL15	0.332817134	0.000228251	0.000495593	MRPL15
cg01439560_DPY19L2P4	-0.436977194	0.000228252	0.000495593	DPY19L2P4
cg25588120_CEP76	-0.319178543	0.000228252	0.000495593	CEP76
cg09990103_PIK3CD-AS2	-0.356755473	0.000228258	0.000495602	PIK3CD-AS2
cg19264028_RFX6	0.40948755	0.000228262	0.000495609	RFX6
cg21778987_CNTLN	0.356586525	0.000228263	0.00049561	CNTLN
cg23509665_HCRTR1	-0.306729769	0.000228266	0.000495614	HCRTR1
cg05389034_FZD10	-0.380066991	0.000228269	0.000495619	FZD10
cg06167719_RNF208	0.329396862	0.000228271	0.000495621	RNF208
cg05784996_ITGA2	0.407617532	0.000228273	0.000495622	ITGA2
cg13221899_NUTM2B	-0.334433043	0.000228276	0.000495625	NUTM2B
cg10115321_SERBP1P3	-0.330325643	0.000228276	0.000495625	SERBP1P3
cg00714597_SCART1	-0.36292872	0.000228279	0.000495628	SCART1
cg21052958_SNX15	-0.338212499	0.000228279	0.000495628	SNX15
cg03892117_FAM240C	-0.325848129	0.000228282	0.000495632	FAM240C
cg14046470_ISX	-0.349408905	0.000228293	0.000495652	ISX
cg12332795_VWFP1	-0.338290795	0.000228294	0.000495652	VWFP1
cg19439837_OLR1	-0.325668051	0.000228294	0.000495652	OLR1
cg25861660_TRIM24	-0.385121629	0.000228295	0.000495652	TRIM24
cg12386544_HOXB13	-0.341264708	0.000228298	0.000495656	HOXB13
cg27459981_GPBP1L1	0.36491044	0.000228299	0.000495657	GPBP1L1
cg25710745_KCNA5	-0.359363813	0.0002283	0.000495658	KCNA5
cg20035380_PPIAP82	-0.332417553	0.000228302	0.000495658	PPIAP82
cg17355385_HOXC11	0.392314799	0.000228302	0.000495658	HOXC11
cg12571007_YLPM1	-0.340418463	0.000228304	0.000495659	YLPM1
cg24975947_FAM240C	0.452575008	0.000228305	0.00049566	FAM240C
cg07123865_INPP4A	-0.354459611	0.000228313	0.000495676	INPP4A
cg15125392_UBE2R2-AS1	-0.327044745	0.000228315	0.000495677	UBE2R2-AS1
cg08189964_RPL21P28	0.423767	0.000228318	0.000495679	RPL21P28
cg10991855_LCE1C	-0.330090977	0.000228319	0.000495679	LCE1C
cg25841491_PCDH9-AS3	-0.361710295	0.000228321	0.000495679	PCDH9-AS3
cg05207347_PAQR5	-0.317215549	0.000228322	0.000495679	PAQR5
cg24859375_RNA5S5	-0.345054061	0.000228322	0.000495679	RNA5S5
cg12793262_MIR2053	-0.36690064	0.000228323	0.000495679	MIR2053
cg13605646_DHTKD1	0.37788274	0.000228323	0.000495679	DHTKD1
cg01762663_RNA5SP188	-0.340252016	0.000228324	0.000495679	RNA5SP188
cg01864807_KRT38	0.317944634	0.000228325	0.000495681	KRT38
cg01148039_LRFN2	-0.326554756	0.00022833	0.00049569	LRFN2
cg27141266_MTCO2P23	-0.325222229	0.000228332	0.000495692	MTCO2P23
cg00618271_TEKT4	-0.414467378	0.000228334	0.000495693	TEKT4
cg03410223_LMX1A-AS1	0.428434501	0.000228342	0.000495709	LMX1A-AS1
cg06825375_SLC9A1	0.46039884	0.000228343	0.000495709	SLC9A1
cg24480030_MIR30A	0.37495671	0.000228349	0.00049572	MIR30A
cg00572650_EIF4A1P5	-0.382875626	0.000228351	0.00049572	EIF4A1P5
cg19326856_FAM151A	0.385967938	0.000228352	0.00049572	FAM151A
cg05856102_RNU6-697P	-0.323120981	0.000228353	0.00049572	RNU6-697P
cg03513472_CR2	-0.359088032	0.000228353	0.00049572	CR2
cg16747922_ARHGAP42P1	-0.399519764	0.000228355	0.00049572	ARHGAP42P1
cg13229245_ANKRD17	0.318139798	0.000228356	0.00049572	ANKRD17
cg12877532_HSBP1	-0.328760782	0.000228357	0.00049572	HSBP1
cg20252529_NRG3	-0.322925035	0.000228357	0.00049572	NRG3
cg06176987_IGKC	-0.312193014	0.000228358	0.00049572	IGKC
cg15712577_MS4A12	-0.318625702	0.000228358	0.00049572	MS4A12
cg03036575_SETD6P1	-0.325906704	0.000228361	0.000495725	SETD6P1
cg02478793_GAPDHP31	-0.332773231	0.000228364	0.000495728	GAPDHP31
cg23238869_ACTBL2	-0.350346468	0.000228367	0.000495734	ACTBL2
cg19952435_SCAND1	-0.419684068	0.000228375	0.000495746	SCAND1
cg12273284_THNSL1	0.350606993	0.000228375	0.000495746	THNSL1
cg16964439_FAM76B	-0.355862082	0.000228377	0.000495746	FAM76B
cg17355385_HOXC9	0.39426498	0.000228377	0.000495746	HOXC9
cg15302968_RPL31P33	-0.404604254	0.00022838	0.000495751	RPL31P33
cg00066022_EMC6	0.355449179	0.000228384	0.000495757	EMC6
cg26250129_AHDC1	-0.33336748	0.000228386	0.000495759	AHDC1
cg03830265_ADGRF5	-0.366936924	0.000228387	0.000495759	ADGRF5
cg02463727_FABP7P2	-0.398646821	0.000228389	0.000495762	FABP7P2
cg13605646_TXNP2	-0.379783962	0.000228395	0.000495772	TXNP2
cg20892139_LINC01433	0.444807413	0.000228396	0.000495772	LINC01433
cg09350395_ATP6V0E1P3	-0.320646649	0.000228396	0.000495772	ATP6V0E1P3
cg09022213_RNU6-1062P	0.354738377	0.000228399	0.000495775	RNU6-1062P
cg00927151_LINC00408	-0.406664452	0.0002284	0.000495775	LINC00408
cg02990361_LINC01310	0.368977314	0.000228405	0.000495782	LINC01310
cg06050235_RPS4XP21	-0.333511443	0.000228405	0.000495782	RPS4XP21
cg23291158_SOCS3	-0.326167597	0.000228409	0.000495786	SOCS3
cg26419656_LINC01310	0.319995567	0.000228409	0.000495786	LINC01310
cg06743283_ZBTB49	-0.336190484	0.00022841	0.000495786	ZBTB49
cg14668447_NUP88	-0.437840566	0.000228412	0.000495786	NUP88
cg18455405_MYCNOS	-0.315115296	0.000228412	0.000495786	MYCNOS
cg14722289_ZNF628	-0.331977045	0.000228412	0.000495786	ZNF628
cg10728716_VAV3	-0.324733728	0.00022842	0.0004958	VAV3
cg08073629_TYROBP	-0.357359906	0.000228424	0.000495808	TYROBP
cg04428071_TRBV5-6	-0.343126486	0.000228425	0.000495808	TRBV5-6
cg17918676_SYPL2	-0.362954878	0.00022843	0.000495817	SYPL2
cg20229920_BOC	-0.320020676	0.000228431	0.000495817	BOC
cg19982758_LINC00410	-0.386136266	0.000228434	0.000495821	LINC00410
cg09385285_CLCA1	-0.321786824	0.000228435	0.000495821	CLCA1
cg00318756_PTPRS	-0.343995298	0.000228436	0.000495822	PTPRS
cg05806115_RNU7-195P	-0.410461318	0.000228437	0.000495822	RNU7-195P
cg27459981_MAP3K2	0.367897582	0.00022844	0.000495824	MAP3K2
cg04751533_RPS2P1	-0.315380431	0.000228441	0.000495824	RPS2P1
cg25728685_ETFA	-0.367249516	0.000228441	0.000495824	ETFA
cg20918017_GHR	-0.412289345	0.000228444	0.000495826	GHR
cg18999636_SPEM1	0.417308344	0.000228444	0.000495826	SPEM1
cg12917253_TCP1P1	-0.311472964	0.00022845	0.000495838	TCP1P1
cg21673338_STAG3	-0.376118274	0.000228452	0.00049584	STAG3
cg10723869_ZNF700	-0.342264999	0.000228454	0.000495841	ZNF700
cg14668447_ATP5MK	-0.439761163	0.000228454	0.000495841	ATP5MK
cg09684998_SRCAP	-0.34714403	0.000228457	0.000495845	SRCAP
cg01616519_RPL31P17	0.349878101	0.00022846	0.000495849	RPL31P17
cg07545728_TMPRSS15	-0.370727033	0.000228462	0.000495852	TMPRSS15
cg16792066_OTUB2	0.331069503	0.000228463	0.000495852	OTUB2
cg01621249_C1QTNF12	-0.341314027	0.000228468	0.000495861	C1QTNF12
cg13916261_GJB2	0.405245982	0.000228472	0.000495867	GJB2
cg13541429_CLEC2L	0.373314192	0.000228475	0.000495872	CLEC2L
cg18480033_RPL36AP29	-0.31845641	0.000228483	0.000495887	RPL36AP29
cg10499042_KRT18P3	-0.335561469	0.000228484	0.000495887	KRT18P3
cg22563704_RAB28P3	-0.412487243	0.000228488	0.000495894	RAB28P3
cg01140770_RAB4B-EGLN2	-0.398564972	0.00022849	0.000495895	RAB4B-EGLN2
cg16399648_PHYHIP	-0.438035144	0.000228493	0.000495899	PHYHIP
cg03459791_SNORD115-45	0.420782662	0.000228495	0.000495899	SNORD115-45
cg12283040_AP1B1P1	-0.346116808	0.000228495	0.000495899	AP1B1P1
cg12944418_DEFB107B	-0.341238633	0.000228496	0.000495899	DEFB107B
cg25395304_EPB41	-0.326029876	0.000228497	0.000495899	EPB41
cg15982418_KANK4	-0.411825668	0.000228498	0.000495899	KANK4
cg24728770_FTCDNL1	-0.332524771	0.000228498	0.000495899	FTCDNL1
cg01639617_SLC39A12	0.486467197	0.0002285	0.0004959	SLC39A12
cg07850274_CERS6-AS1	-0.369912758	0.000228501	0.0004959	CERS6-AS1
cg01093202_PPIAP33	-0.407147918	0.000228503	0.000495902	PPIAP33
cg18361467_PCLO	-0.343063223	0.000228503	0.000495902	PCLO
cg25588120_FAM161A	-0.320130711	0.000228506	0.000495905	FAM161A
cg12877532_ARL6IP1	-0.325341088	0.000228507	0.000495906	ARL6IP1
cg16581747_RBP2	-0.410755861	0.000228508	0.000495906	RBP2
cg14483161_GBP2	-0.322704738	0.00022851	0.000495907	GBP2
cg08229224_FBXO4	-0.402618039	0.000228511	0.000495907	FBXO4
cg08742095_TBC1D13	-0.336071661	0.000228512	0.000495907	TBC1D13
cg03740323_CERS3	-0.373903266	0.000228512	0.000495907	CERS3
cg10318621_CASP16P	-0.385748547	0.000228514	0.000495907	CASP16P
cg07430420_NTM-IT	-0.356832856	0.000228514	0.000495907	NTM-IT
cg13282929_CKMT1B	-0.42691291	0.000228515	0.000495908	CKMT1B
cg22120018_RPL7P33	-0.320431184	0.000228518	0.000495909	RPL7P33
cg11941015_RNU6-540P	-0.423270373	0.000228518	0.000495909	RNU6-540P
cg15759696_F2	-0.488498774	0.000228519	0.000495909	F2
cg19787076_ZNF416	-0.331099473	0.00022852	0.000495911	ZNF416
cg20007465_OR10H5	0.317225009	0.000228524	0.000495915	OR10H5
cg01616519_RNU6-1240P	0.358150332	0.000228525	0.000495915	RNU6-1240P
cg14112569_CNTN1	-0.470083389	0.000228526	0.000495915	CNTN1
cg10229938_PRDM15	-0.42376579	0.000228527	0.000495915	PRDM15
cg17911428_OR56B3P	-0.347506906	0.000228529	0.000495915	OR56B3P
cg25326727_PITPNA-AS1	-0.384417603	0.00022853	0.000495915	PITPNA-AS1
cg14683563_LINC01531	-0.321641448	0.00022853	0.000495915	LINC01531
cg05070626_TFEB	-0.377357039	0.000228533	0.000495919	TFEB
cg27384879_UBA52P3	-0.406212541	0.000228536	0.000495923	UBA52P3
cg10973241_C20orf202	-0.308368759	0.00022854	0.000495928	C20orf202
cg11868136_SELENOKP2	-0.339288853	0.00022854	0.000495928	SELENOKP2
cg05713971_SHANK2-AS3	0.320110334	0.000228542	0.00049593	SHANK2-AS3
cg01093202_BICRA	-0.413242644	0.000228543	0.00049593	BICRA
cg20050875_KCNK17	-0.320335449	0.000228545	0.000495934	KCNK17
cg22168087_PTK2B	0.333467444	0.000228547	0.000495937	PTK2B
cg11704602_KRTAP19-5	-0.369629388	0.000228549	0.000495938	KRTAP19-5
cg05438523_RPS15AP34	-0.352857045	0.000228557	0.000495953	RPS15AP34
cg12877532_KAT6A	-0.328600523	0.000228559	0.000495955	KAT6A
cg01848660_OR1X5P	-0.313786372	0.00022856	0.000495955	OR1X5P
cg16378520_SRP68P3	-0.349852846	0.000228567	0.000495968	SRP68P3
cg15005421_RN7SKP133	-0.373057793	0.000228568	0.000495968	RN7SKP133
cg18958266_RN7SL107P	0.313413424	0.000228575	0.000495983	RN7SL107P
cg20225678_RAG2	-0.306978003	0.00022858	0.00049599	RAG2
cg26202427_CLDN19	-0.348712041	0.000228583	0.000495995	CLDN19
cg10207553_GPX2	-0.335954578	0.000228587	0.000495999	GPX2
cg06621919_GPR149	-0.320992995	0.000228588	0.000495999	GPR149
cg25531986_BNIP3P1	-0.321202225	0.000228589	0.000495999	BNIP3P1
cg24544320_RNU6-140P	0.359402136	0.00022859	0.000495999	RNU6-140P
cg03660115_RN7SL150P	0.352373827	0.00022859	0.000495999	RN7SL150P
cg14311085_RNU6-910P	-0.384896148	0.000228591	0.000495999	RNU6-910P
cg17676612_LINC02557	-0.336314823	0.000228594	0.000496005	LINC02557
cg01610685_TRBV5-3	-0.418113751	0.000228596	0.000496008	TRBV5-3
cg00199007_RNU6-903P	0.322287732	0.000228602	0.000496015	RNU6-903P
cg04515996_SHISA5	0.331017019	0.000228602	0.000496015	SHISA5
cg11390628_HSD17B2	-0.369525376	0.000228605	0.000496019	HSD17B2
cg26841611_IGLV4-69	-0.318650152	0.000228606	0.000496019	IGLV4-69
cg26329715_CYSRT1	-0.341284113	0.000228606	0.000496019	CYSRT1
cg11156873_KIAA1614	-0.320915074	0.00022861	0.000496024	KIAA1614
cg02835401_AKR1D1P1	-0.338556278	0.00022861	0.000496024	AKR1D1P1
cg27594583_FGA	0.397623898	0.000228617	0.000496036	FGA
cg12877532_NOC3L	-0.332246761	0.000228619	0.000496036	NOC3L
cg09774124_FAM185BP	-0.330137812	0.000228619	0.000496036	FAM185BP
cg07558734_ZNF734P	-0.373138793	0.000228623	0.000496043	ZNF734P
cg06103928_OR10AG1	-0.340265803	0.000228624	0.000496043	OR10AG1
cg00199007_CCDC9	-0.338082325	0.000228628	0.000496048	CCDC9
cg01762663_RPL19P11	-0.343900255	0.000228628	0.000496048	RPL19P11
cg16990532_LRRN4CL	0.333635895	0.000228632	0.000496053	LRRN4CL
cg25102279_USP17L6P	-0.319739552	0.000228632	0.000496053	USP17L6P
cg06214339_RAD1P1	-0.414400771	0.000228644	0.000496074	RAD1P1
cg26459473_SYNE1-AS1	-0.325185428	0.000228645	0.000496074	SYNE1-AS1
cg14135783_HSD3B1	-0.328557199	0.000228645	0.000496074	HSD3B1
cg03593057_DLG5	0.31868273	0.000228646	0.000496074	DLG5
cg20121803_RPL23P5	0.310797614	0.000228647	0.000496074	RPL23P5
cg26149131_RPL23AP38	0.330446844	0.00022865	0.000496077	RPL23AP38
cg01521225_H2AC13	-0.343072629	0.00022865	0.000496077	H2AC13
cg22871253_SRRM1P2	0.379946073	0.000228651	0.000496078	SRRM1P2
cg15712577_SNORD115-22	-0.319086995	0.000228656	0.000496087	SNORD115-22
cg02216951_ERLIN1	0.401389013	0.000228658	0.000496089	ERLIN1
cg07360125_MUC21	-0.329273775	0.000228663	0.000496096	MUC21
cg00232092_SLX1B	-0.320962925	0.000228669	0.000496108	SLX1B
cg15713912_LINC01681	0.413833931	0.000228673	0.000496114	LINC01681
cg07265168_MIR655	0.338501038	0.000228676	0.000496119	MIR655
cg00066022_ARHGDIA	0.355987685	0.000228681	0.000496129	ARHGDIA
cg16569147_ADAMTS5	-0.336844677	0.000228685	0.000496131	ADAMTS5
cg01864807_COL9A3	0.326718429	0.000228685	0.000496131	COL9A3
cg12981534_LINC02624	-0.383648149	0.000228685	0.000496131	LINC02624
cg17633611_ALPP	0.48599036	0.000228687	0.000496133	ALPP
cg15109916_SNX15	-0.399234178	0.000228688	0.000496133	SNX15
cg10723869_OSGIN2	-0.334450353	0.000228691	0.000496138	OSGIN2
cg20137750_CYP4F8	-0.336597629	0.000228693	0.000496139	CYP4F8
cg13353337_CCT6P4	0.315523024	0.000228695	0.000496141	CCT6P4
cg10316357_LINC01806	0.389824404	0.000228697	0.000496144	LINC01806
cg12481610_RNU6-317P	-0.322740288	0.000228699	0.000496147	RNU6-317P
cg25135012_C7orf57	0.323753198	0.000228702	0.00049615	C7orf57
cg16348536_CACNG5	-0.360605873	0.000228704	0.000496152	CACNG5
cg10381071_ELOA-AS1	-0.371321889	0.000228706	0.000496155	ELOA-AS1
cg24525457_CFAP58	0.315053293	0.000228708	0.000496155	CFAP58
cg16993108_SEMA3G	-0.315097511	0.00022871	0.000496155	SEMA3G
cg06952660_KHSRP	-0.410733744	0.00022871	0.000496155	KHSRP
cg14703553_RSL24D1P1	-0.360921248	0.00022871	0.000496155	RSL24D1P1
cg04006143_PPP1R13L	0.42520293	0.000228715	0.000496162	PPP1R13L
cg12420787_ZNF382	-0.327564536	0.000228716	0.000496164	ZNF382
cg05356662_SMG1P4	0.361363838	0.00022872	0.000496169	SMG1P4
cg07499182_RNF208	0.372765385	0.000228725	0.000496179	RNF208
cg02443896_CFAP91	-0.411037975	0.000228727	0.000496181	CFAP91
cg00766664_RNA5S1	-0.318778739	0.000228728	0.000496181	RNA5S1
cg20945983_COL12A1	0.421786783	0.000228734	0.000496193	COL12A1
cg23918905_ANPEP	-0.353874849	0.000228738	0.000496199	ANPEP
cg26338386_OR2T32P	-0.389434721	0.000228743	0.000496206	OR2T32P
cg10252580_FLRT2	-0.43976509	0.000228743	0.000496206	FLRT2
cg17365391_NDUFA4	-0.422702406	0.000228745	0.000496208	NDUFA4
cg04590464_SPEM1	0.394575718	0.000228749	0.000496212	SPEM1
cg18359338_KAZN	-0.384863892	0.000228749	0.000496212	KAZN
cg11742016_HPN-AS1	-0.362323665	0.000228751	0.000496214	HPN-AS1
cg02443896_ANKUB1	-0.419590648	0.000228754	0.000496218	ANKUB1
cg12474980_DNTTIP1	-0.354858007	0.000228756	0.000496222	DNTTIP1
cg03440172_UPK2	-0.321945645	0.000228764	0.000496236	UPK2
cg20370793_OR6V1	-0.372385136	0.000228765	0.000496237	OR6V1
cg10723869_FRMD4B	-0.338932301	0.000228769	0.000496243	FRMD4B
cg18477969_RPL39P25	-0.335201316	0.000228771	0.000496243	RPL39P25
cg02355304_TRIM65	-0.353617	0.000228771	0.000496243	TRIM65
cg17121694_RBM25	-0.338453743	0.000228773	0.000496247	RBM25
cg05353102_FOLR3	-0.406314468	0.000228775	0.000496248	FOLR3
cg00666820_MARK4	-0.344816565	0.000228776	0.000496248	MARK4
cg21953717_SNHG29	-0.36702256	0.000228779	0.000496251	SNHG29
cg14409406_LINC00411	-0.340622902	0.000228779	0.000496251	LINC00411
cg10548700_RPS18P13	0.314741611	0.000228781	0.000496251	RPS18P13
cg12386544_PDX1	-0.339699797	0.000228781	0.000496251	PDX1
cg00066022_PIP5K1C	0.355224715	0.000228782	0.000496251	PIP5K1C
cg25855415_LGALS8-AS1	0.36296251	0.000228786	0.000496257	LGALS8-AS1
cg09789229_IL17F	-0.333462136	0.000228789	0.00049626	IL17F
cg11560603_OR7E93P	-0.361976025	0.000228789	0.00049626	OR7E93P
cg09999381_MIR1302-2HG	-0.320008387	0.000228792	0.000496264	MIR1302-2HG
cg26701785_CACNA1H	-0.31380925	0.000228796	0.00049627	CACNA1H
cg12167002_KRTAP4-8	-0.335903543	0.000228798	0.00049627	KRTAP4-8
cg10261952_PGLYRP4	-0.326000257	0.0002288	0.00049627	PGLYRP4
cg18701685_LINC01310	0.330769474	0.000228801	0.00049627	LINC01310
cg18158658_RPL12P32	-0.406162155	0.000228803	0.00049627	RPL12P32
cg08229224_SLC46A3	-0.395766057	0.000228804	0.00049627	SLC46A3
cg15260981_LINC01720	-0.432677308	0.000228807	0.00049627	LINC01720
cg15260981_CRLF3P3	-0.432677308	0.000228807	0.00049627	CRLF3P3
cg15260981_MTCO3P45	-0.432677308	0.000228807	0.00049627	MTCO3P45
cg15260981_PSMB3P2	-0.432677308	0.000228807	0.00049627	PSMB3P2
cg15260981_RNU6-1298P	-0.432677308	0.000228807	0.00049627	RNU6-1298P
cg15260981_RN7SKP223	-0.432677308	0.000228807	0.00049627	RN7SKP223
cg15260981_LINC02681	-0.432677308	0.000228807	0.00049627	LINC02681
cg06636682_GCC2-AS1	-0.40354718	0.000228811	0.000496277	GCC2-AS1
cg10729426_MRPL50P1	-0.453213328	0.000228814	0.000496282	MRPL50P1
cg02548132_CTNNA2-AS1	-0.353236683	0.000228816	0.000496285	CTNNA2-AS1
cg06050784_SLC35F1	-0.347633341	0.000228824	0.000496299	SLC35F1
cg11950994_FN3K	-0.415277352	0.000228827	0.000496304	FN3K
cg00666820_TEPSIN	-0.34065853	0.000228833	0.000496315	TEPSIN
cg18608151_NFIX	-0.33087689	0.000228835	0.000496315	NFIX
cg24377657_SEC16A	0.32447831	0.000228835	0.000496315	SEC16A
cg13085553_BOC	-0.315749445	0.000228838	0.000496317	BOC
cg15044121_TRIM53AP	-0.328912383	0.000228839	0.000496317	TRIM53AP
cg06758255_AKAP1	-0.323527702	0.000228839	0.000496317	AKAP1
cg08324397_TPRN	-0.35879681	0.00022884	0.000496317	TPRN
cg00066022_NAPA	0.345836444	0.000228841	0.000496318	NAPA
cg02303400_RN7SKP93	-0.317258675	0.000228845	0.000496324	RN7SKP93
cg16131126_HIGD2AP2	-0.404963692	0.00022885	0.000496333	HIGD2AP2
cg16618809_LPCAT2BP	-0.391934125	0.000228852	0.000496334	LPCAT2BP
cg25753291_ZNF703	-0.3330076	0.000228852	0.000496334	ZNF703
cg16007508_RNF208	-0.335772246	0.000228854	0.000496337	RNF208
cg05481981_MIR889	-0.369596108	0.000228856	0.000496338	MIR889
cg04751533_S100A14	-0.318751178	0.000228858	0.000496338	S100A14
cg01298731_SKI	-0.350492806	0.000228858	0.000496338	SKI
cg12353589_DPP6	-0.332986267	0.00022886	0.00049634	DPP6
cg03853968_SIGLEC16	0.403763363	0.000228861	0.00049634	SIGLEC16
cg12110603_NAT8L	-0.366154576	0.000228862	0.00049634	NAT8L
cg17454173_SREK1	-0.374740391	0.000228865	0.000496346	SREK1
cg08065101_MIX23P2	0.398489568	0.00022887	0.000496354	MIX23P2
cg06163789_SLC7A13	-0.381227102	0.000228872	0.000496354	SLC7A13
cg12877532_LCOR	-0.331176985	0.000228873	0.000496354	LCOR
cg18346106_KRTAP6-2	-0.346339632	0.000228873	0.000496354	KRTAP6-2
cg27459981_RIC8B	0.366554881	0.000228874	0.000496354	RIC8B
cg06067437_RNLS	0.325793069	0.000228881	0.000496368	RNLS
cg16655291_TMEM120A	0.354686724	0.000228884	0.000496372	TMEM120A
cg26926221_ASF1A	-0.443295003	0.000228887	0.000496377	ASF1A
cg05678500_NIT2	-0.502843441	0.000228888	0.000496377	NIT2
cg04751533_MRPS6P2	-0.315746362	0.00022889	0.000496379	MRPS6P2
cg12010784_FHDC1	-0.324782612	0.000228893	0.000496381	FHDC1
cg11830695_PYHIN5P	0.319928129	0.000228893	0.000496381	PYHIN5P
cg17792994_BNIP2	-0.385798994	0.000228894	0.000496381	BNIP2
cg20952434_SDCBP	-0.428739333	0.000228895	0.000496382	SDCBP
cg02062218_OR10H3	-0.328155617	0.000228901	0.00049639	OR10H3
cg00199007_GIPC1	-0.335168563	0.000228902	0.00049639	GIPC1
cg25588120_PPP3CB-AS1	-0.327472981	0.000228902	0.00049639	PPP3CB-AS1
cg16315887_GLIS2	-0.345585675	0.000228903	0.00049639	GLIS2
cg11674404_MAP2K1	-0.32478809	0.000228905	0.000496393	MAP2K1
cg01322554_DAPK1	-0.346997581	0.000228906	0.000496393	DAPK1
cg21078196_PIP5K1P2	-0.340317668	0.000228908	0.000496395	PIP5K1P2
cg13159372_SHOX2	-0.344836734	0.000228912	0.000496401	SHOX2
cg19793303_CRYAA	-0.34275669	0.000228912	0.000496401	CRYAA
cg25408960_SLC25A34-AS1	-0.334567429	0.000228918	0.000496403	SLC25A34-AS1
cg20155446_CABS1	-0.408229092	0.000228919	0.000496403	CABS1
cg27525020_CYLC2	-0.327494107	0.000228919	0.000496403	CYLC2
cg27525020_CCDC172	-0.327494107	0.000228919	0.000496403	CCDC172
cg27525020_CACNG3	-0.327494107	0.000228919	0.000496403	CACNG3
cg27525020_CFTRP3	-0.327494107	0.000228919	0.000496403	CFTRP3
cg20803916_LINC00301	-0.336685883	0.000228921	0.000496403	LINC00301
cg13237021_MIR1915	-0.392733998	0.000228921	0.000496403	MIR1915
cg06697407_ACTBP7	-0.379705765	0.000228922	0.000496403	ACTBP7
cg22871253_HTR5A	0.389353661	0.000228925	0.000496407	HTR5A
cg07022959_RNU1-82P	-0.36485209	0.000228929	0.000496412	RNU1-82P
cg01024069_IGKV1OR2-2	-0.323812638	0.00022893	0.000496412	IGKV1OR2-2
cg18763326_KCNK5	0.352537171	0.000228931	0.000496412	KCNK5
cg01521225_SEZ6L2	-0.334619885	0.000228932	0.000496412	SEZ6L2
cg18665513_RN7SL167P	0.401061212	0.000228932	0.000496412	RN7SL167P
cg24436531_CERS3	-0.383170587	0.000228935	0.000496417	CERS3
cg02990361_SGCEP1	0.365127343	0.000228942	0.00049643	SGCEP1
cg11674404_GOLGA2	-0.325385171	0.000228943	0.00049643	GOLGA2
cg24304928_INTS4P1	-0.328716642	0.000228946	0.000496434	INTS4P1
cg14460215_RNU6-838P	-0.332508089	0.00022895	0.000496441	RNU6-838P
cg01258718_RNU2-61P	-0.330629147	0.000228951	0.000496442	RNU2-61P
cg09588157_LINC01854	-0.347724593	0.000228957	0.000496453	LINC01854
cg20655737_SLC9A1	0.425377719	0.000228964	0.000496465	SLC9A1
cg12279294_OR4F6	0.366978175	0.000228966	0.000496465	OR4F6
cg17714861_CDKN2D	-0.337846845	0.000228966	0.000496465	CDKN2D
cg01024069_COX6CP6	-0.319780296	0.000228967	0.000496465	COX6CP6
cg13465461_POU3F2	-0.340683973	0.000228968	0.000496466	POU3F2
cg01240583_PRR20G	-0.341908173	0.000228978	0.000496483	PRR20G
cg18888655_ZNF837	-0.33027859	0.000228978	0.000496483	ZNF837
cg13565400_KIF26A	0.344035537	0.000228979	0.000496483	KIF26A
cg21555099_ENPP7	-0.328315832	0.00022898	0.000496483	ENPP7
cg13447502_RNU6-137P	-0.337540437	0.00022898	0.000496483	RNU6-137P
cg20329210_PAQR9	0.37248197	0.000228989	0.000496496	PAQR9
cg05492735_ZNF90P2	-0.326513695	0.000228989	0.000496496	ZNF90P2
cg08770755_RNA5SP322	-0.325391511	0.000228989	0.000496496	RNA5SP322
cg15612945_SLC9A1	-0.330750067	0.000228994	0.000496504	SLC9A1
cg21689511_RHOQP2	-0.416584569	0.000228997	0.000496508	RHOQP2
cg10723869_PSPC1	-0.340191853	0.000229	0.000496513	PSPC1
cg09664373_RN7SL561P	-0.360484627	0.000229002	0.000496514	RN7SL561P
cg16476700_YBX2P1	-0.324596101	0.000229002	0.000496514	YBX2P1
cg07963816_OSTCP5	-0.319829636	0.000229004	0.000496515	OSTCP5
cg12652780_AQP7P2	-0.321788493	0.000229006	0.000496517	AQP7P2
cg09506661_LINC01247	-0.367786607	0.000229008	0.000496517	LINC01247
cg09506661_LINC01795	-0.367786607	0.000229008	0.000496517	LINC01795
cg05541722_RPS4XP4	-0.344193127	0.000229011	0.000496522	RPS4XP4
cg25933095_HMGB4	-0.335812044	0.000229013	0.000496523	HMGB4
cg06745740_RN7SL305P	0.306136874	0.000229013	0.000496523	RN7SL305P
cg05186161_SNRPEP4	0.379205914	0.000229018	0.000496531	SNRPEP4
cg23468728_RNU1-21P	0.375413575	0.000229025	0.000496546	RNU1-21P
cg02514711_RNU2-22P	0.333248717	0.000229028	0.000496548	RNU2-22P
cg17714861_KCNC4	-0.312677866	0.000229029	0.00049655	KCNC4
cg07615839_FOSL1	0.34248264	0.00022903	0.00049655	FOSL1
cg26162637_IFNA1	-0.311651976	0.000229031	0.00049655	IFNA1
cg05186161_POMP	0.379810567	0.000229033	0.000496552	POMP
cg14362780_ATP6V1E1P1	-0.32858201	0.000229036	0.000496556	ATP6V1E1P1
cg11364964_INA	-0.30560027	0.000229037	0.000496556	INA
cg23328066_CSN3	0.328004906	0.000229038	0.000496556	CSN3
cg19408449_RABGAP1L-AS1	-0.342284923	0.000229041	0.00049656	RABGAP1L-AS1
cg14943847_ANKRD30BL	0.466505808	0.000229042	0.00049656	ANKRD30BL
cg19593182_SNRPEP8	-0.388952806	0.000229044	0.000496563	SNRPEP8
cg18830282_MYB-AS1	0.330574739	0.000229047	0.000496567	MYB-AS1
cg11084113_MBD3L1	-0.407487314	0.000229048	0.000496569	MBD3L1
cg00879723_DLX5	-0.294582151	0.00022905	0.000496571	DLX5
cg26338386_TRIM43B	-0.397150974	0.000229054	0.000496577	TRIM43B
cg22007578_LINC00411	0.32010446	0.000229057	0.00049658	LINC00411
cg11893742_HMGN2P36	-0.346374423	0.000229057	0.00049658	HMGN2P36
cg18763326_VN2R3P	0.361513281	0.000229059	0.000496581	VN2R3P
cg01024069_STC2	-0.326506133	0.00022906	0.000496581	STC2
cg03005781_UQCRC2P1	-0.325353456	0.000229064	0.000496586	UQCRC2P1
cg27141266_FBXL22	0.324256467	0.000229064	0.000496586	FBXL22
cg21284733_IGHD6-19	0.467214953	0.000229066	0.000496588	IGHD6-19
cg22783940_RNU6-605P	-0.323394313	0.000229067	0.000496588	RNU6-605P
cg04099454_RPS3A	-0.370809134	0.000229068	0.000496589	RPS3A
cg04921068_MIR218-2	0.451984252	0.00022907	0.00049659	MIR218-2
cg23238869_RPS24P6	-0.353762357	0.00022907	0.00049659	RPS24P6
cg18212777_NR1H5P	-0.384013647	0.000229072	0.000496592	NR1H5P
cg21186955_HOXB5	0.432270142	0.000229074	0.000496593	HOXB5
cg21133255_RREB1	-0.334965262	0.000229077	0.000496598	RREB1
cg25953919_RNU6-43P	-0.408876335	0.000229083	0.000496608	RNU6-43P
cg20816447_HTR5A	0.45200331	0.000229084	0.000496608	HTR5A
cg03830265_ATP6V1D	-0.3591842	0.000229085	0.000496609	ATP6V1D
cg16810969_ALOX15	-0.340766593	0.000229088	0.000496612	ALOX15
cg09057359_PRB3	-0.327507268	0.000229088	0.000496612	PRB3
cg19111078_PABPC1P2	-0.331007351	0.000229089	0.000496612	PABPC1P2
cg04918684_KRTAP13-2	-0.421640421	0.000229093	0.000496619	KRTAP13-2
cg12877532_E2F5	-0.333758659	0.000229097	0.000496623	E2F5
cg04021697_OSR1	-0.352959825	0.000229098	0.000496623	OSR1
cg11662061_CLEC18C	-0.340834716	0.000229099	0.000496623	CLEC18C
cg25040746_KCNB1	-0.385380421	0.000229099	0.000496623	KCNB1
cg17159699_STAC3	-0.345384573	0.000229101	0.000496625	STAC3
cg10932472_ZNF362	-0.347579066	0.000229101	0.000496625	ZNF362
cg17174466_REV3L-IT1	-0.344018847	0.000229106	0.000496632	REV3L-IT1
cg16143544_RNU4-25P	-0.330962417	0.000229108	0.000496635	RNU4-25P
cg07235343_RPS10P5	-0.32183054	0.000229111	0.000496637	RPS10P5
cg13802844_RNU4-41P	-0.394519485	0.000229111	0.000496637	RNU4-41P
cg20776107_FAM240C	0.382366786	0.00022912	0.000496651	FAM240C
cg17830140_MIR30B	-0.321916733	0.00022912	0.000496651	MIR30B
cg20479210_LINC01143	-0.342842995	0.00022912	0.000496651	LINC01143
cg11041558_MCHR2-AS1	-0.364195875	0.000229124	0.000496656	MCHR2-AS1
cg15066991_RPS8P4	-0.341490145	0.000229124	0.000496656	RPS8P4
cg27307298_RN7SL105P	0.339332133	0.00022913	0.000496665	RN7SL105P
cg18212777_TPPP	-0.388924264	0.000229131	0.000496665	TPPP
cg24337090_TCF7L1	-0.33218533	0.000229132	0.000496665	TCF7L1
cg08094235_ZC2HC1B	-0.422506064	0.000229133	0.000496665	ZC2HC1B
cg06503715_FAM74A1	-0.327730852	0.000229138	0.000496675	FAM74A1
cg02491754_CD163	0.323270729	0.000229143	0.000496684	CD163
cg25159207_RNF208	0.395427048	0.000229148	0.000496693	RNF208
cg10723869_CCDC112	-0.337472763	0.00022915	0.000496695	CCDC112
cg25943096_CSTA	-0.364289189	0.000229151	0.000496695	CSTA
cg21849790_KRTAP10-3	0.320331031	0.000229155	0.000496701	KRTAP10-3
cg09830308_EIF1B	0.333114356	0.000229158	0.000496707	EIF1B
cg24304928_MTF2	-0.34092227	0.00022916	0.000496708	MTF2
cg01000602_MTCO3P16	-0.341499841	0.000229163	0.000496712	MTCO3P16
cg10543947_TRIM46	0.332242799	0.000229166	0.000496716	TRIM46
cg20225678_DOCK4-AS1	-0.314527064	0.000229166	0.000496716	DOCK4-AS1
cg04465052_TRBV25OR9-2	-0.332816058	0.000229169	0.000496719	TRBV25OR9-2
cg26337592_ABHD17AP4	0.334384382	0.000229172	0.000496725	ABHD17AP4
cg08324397_RILPL1	-0.351867781	0.000229176	0.000496731	RILPL1
cg00218134_RNU6-140P	-0.34922887	0.000229177	0.000496731	RNU6-140P
cg00270291_PRDX3	0.326385411	0.000229181	0.000496735	PRDX3
cg24949324_C3orf22	-0.371774758	0.000229181	0.000496735	C3orf22
cg16655291_DPP7	0.345806953	0.000229185	0.000496741	DPP7
cg05735659_CXCL8	0.312192723	0.000229189	0.000496747	CXCL8
cg07261948_RN7SKP192	0.331799802	0.000229189	0.000496747	RN7SKP192
cg22159430_NGB	-0.314010163	0.00022919	0.000496747	NGB
cg23725986_MEOX2	-0.419484731	0.000229191	0.000496747	MEOX2
cg08172177_RET	-0.397239513	0.000229192	0.000496748	RET
cg03009464_MSRB3	0.320457272	0.000229199	0.00049676	MSRB3
cg21000514_UNC5B	-0.348046203	0.000229201	0.000496762	UNC5B
cg23414262_TRIM69	-0.325870879	0.000229203	0.000496765	TRIM69
cg16234887_IGHD2-8	-0.325975975	0.000229211	0.00049678	IGHD2-8
cg27459981_RAB18	0.36469404	0.000229212	0.00049678	RAB18
cg02693701_RPL34P1	-0.36209692	0.000229214	0.000496783	RPL34P1
cg10797095_LRRC8A	-0.329908752	0.000229219	0.000496791	LRRC8A
cg24337786_RN7SKP93	-0.371400767	0.00022922	0.000496791	RN7SKP93
cg03780545_SNORD113-9	0.342341754	0.000229226	0.000496798	SNORD113-9
cg22661701_IGHD6-19	-0.335563712	0.000229226	0.000496798	IGHD6-19
cg13401386_IGF2BP1	-0.315794234	0.000229227	0.000496798	IGF2BP1
cg19074709_RPL7AP73	-0.337888396	0.000229227	0.000496798	RPL7AP73
cg14669863_PTPN5	0.32445068	0.000229229	0.000496798	PTPN5
cg05292018_NPY	-0.323689084	0.000229229	0.000496798	NPY
cg25588120_RDH11	-0.315697874	0.00022923	0.000496798	RDH11
cg17561092_LURAP1	-0.307881916	0.000229233	0.000496803	LURAP1
cg24413597_CHEK2P4	-0.386542018	0.000229245	0.000496828	CHEK2P4
cg17575314_RPS15AP34	-0.372683611	0.000229248	0.000496831	RPS15AP34
cg04858164_POM121B	-0.328596882	0.000229252	0.000496839	POM121B
cg06269419_AHDC1	-0.352219035	0.000229253	0.000496839	AHDC1
cg08770755_TP53TG3C	-0.331517837	0.000229256	0.000496843	TP53TG3C
cg21133255_TRIM11	-0.337366157	0.00022926	0.000496846	TRIM11
cg25655084_SACS	-0.377114204	0.00022926	0.000496846	SACS
cg25353287_FAM240C	-0.325976556	0.00022926	0.000496846	FAM240C
cg16643906_CDRT15L2	-0.333103235	0.000229269	0.000496862	CDRT15L2
cg15143998_FSCN1	-0.334559551	0.00022927	0.000496862	FSCN1
cg17162911_GPM6A	-0.325761387	0.000229273	0.000496868	GPM6A
cg18450582_MICA	0.383243324	0.000229275	0.000496868	MICA
cg14086933_PXN	-0.389041829	0.000229276	0.000496868	PXN
cg22603433_ACTRT2	0.32941406	0.000229277	0.000496868	ACTRT2
cg05868023_LEMD1-AS1	0.324789546	0.000229277	0.000496868	LEMD1-AS1
cg00232092_LTBP4	-0.335787212	0.000229282	0.000496874	LTBP4
cg26436962_PMM1	-0.375336087	0.000229282	0.000496874	PMM1
cg19687532_LINC00434	-0.330576327	0.000229283	0.000496874	LINC00434
cg22120018_SEPTIN12	-0.323318941	0.000229284	0.000496874	SEPTIN12
cg04607323_SNORD114-10	-0.368613076	0.00022929	0.000496884	SNORD114-10
cg06033194_MNX1-AS2	-0.399777611	0.00022929	0.000496884	MNX1-AS2
cg12675670_RPS29P17	-0.406850083	0.000229293	0.000496887	RPS29P17
cg13312387_RN7SL299P	0.323315653	0.000229296	0.000496887	RN7SL299P
cg13312387_RN7SL201P	0.323315653	0.000229296	0.000496887	RN7SL201P
cg13312387_MARK2P14	0.323315653	0.000229296	0.000496887	MARK2P14
cg13312387_MARK2P10	0.323315653	0.000229296	0.000496887	MARK2P10
cg12612309_IKBIP	-0.400347807	0.000229297	0.000496887	IKBIP
cg21983531_ATP8A2	-0.428383482	0.000229301	0.000496892	ATP8A2
cg19675778_SPATA3	0.346545422	0.000229301	0.000496892	SPATA3
cg04858096_ANO1	-0.347361931	0.000229303	0.000496893	ANO1
cg14442785_AHDC1	-0.339035949	0.000229305	0.000496896	AHDC1
cg07295550_RPS3AP3	-0.373413609	0.000229314	0.000496914	RPS3AP3
cg08406102_ANKRD30BL	-0.474784624	0.000229316	0.000496915	ANKRD30BL
cg05868023_KCNG2	0.320977378	0.000229317	0.000496916	KCNG2
cg02730714_CLCA2	-0.33258466	0.000229318	0.000496916	CLCA2
cg09407859_RPL14P6	-0.444656887	0.000229319	0.000496916	RPL14P6
cg13085030_RPL17P26	-0.328739621	0.000229321	0.000496919	RPL17P26
cg27459981_CENPQ	0.365603297	0.000229323	0.00049692	CENPQ
cg10322510_TAL1	-0.308528117	0.000229328	0.000496922	TAL1
cg18770690_KRT18P19	-0.421804939	0.000229329	0.000496922	KRT18P19
cg18320766_AICDA	0.336864925	0.000229329	0.000496922	AICDA
cg23214628_RNU6ATAC26P	-0.3200624	0.000229329	0.000496922	RNU6ATAC26P
cg12116192_PDZRN3-AS1	0.331824027	0.000229331	0.000496922	PDZRN3-AS1
cg04015129_LINC01824	-0.331590889	0.000229331	0.000496922	LINC01824
cg04015129_RNU6-899P	-0.331590889	0.000229331	0.000496922	RNU6-899P
cg04279695_MIPEPP2	0.352353048	0.000229331	0.000496922	MIPEPP2
cg20035380_RSU1P1	-0.344114189	0.000229333	0.000496924	RSU1P1
cg19625921_CFL1P2	0.417686317	0.000229337	0.000496931	CFL1P2
cg12459932_BORCS5	0.376455091	0.000229341	0.000496937	BORCS5
cg12877532_ARMT1	-0.3290463	0.000229342	0.000496937	ARMT1
cg02990361_TBXA2R	0.379355409	0.000229343	0.000496937	TBXA2R
cg10548700_OPN3	0.308801175	0.000229344	0.000496937	OPN3
cg17372378_ARL5B	-0.405135772	0.000229345	0.000496937	ARL5B
cg22639040_ARRDC2	-0.33914459	0.000229347	0.000496938	ARRDC2
cg18343899_LINC00317	-0.353635616	0.000229347	0.000496938	LINC00317
cg06636682_LINC01951	0.410377124	0.000229355	0.000496951	LINC01951
cg23291158_IRAK3	-0.324917338	0.000229356	0.000496951	IRAK3
cg24304928_SNORD101	-0.341664262	0.000229357	0.000496951	SNORD101
cg26353006_RFPL4A	0.341223699	0.000229358	0.000496951	RFPL4A
cg09830308_ZNF337-AS1	0.330650301	0.000229358	0.000496951	ZNF337-AS1
cg10880661_LOXL4	-0.333158013	0.00022936	0.000496953	LOXL4
cg08741063_TRIM62	-0.33674292	0.000229361	0.000496953	TRIM62
cg09899171_SCG5	-0.334524235	0.000229362	0.000496953	SCG5
cg14723307_OR4X2	-0.319835454	0.000229378	0.000496987	OR4X2
cg04954144_RPS19P7	0.407692744	0.000229379	0.000496987	RPS19P7
cg05818000_STING1	-0.375682586	0.000229383	0.000496992	STING1
cg06418245_SSTR1	-0.388064595	0.000229388	0.000497001	SSTR1
cg08826152_CERS3	-0.389387145	0.000229391	0.000497006	CERS3
cg16770243_DPP4-DT	-0.329042533	0.000229393	0.000497008	DPP4-DT
cg10934350_YWHAEP1	0.342128034	0.000229397	0.000497013	YWHAEP1
cg18701685_CD24P1	0.326540274	0.000229399	0.000497015	CD24P1
cg00700394_TNKS1BP1	-0.362560895	0.000229405	0.000497025	TNKS1BP1
cg20612154_RNU6-226P	-0.396837393	0.000229405	0.000497025	RNU6-226P
cg08509907_OR51N1P	-0.315574928	0.000229414	0.000497042	OR51N1P
cg04498418_PRRC2A	-0.497681804	0.000229416	0.000497042	PRRC2A
cg05898161_RN7SL221P	-0.414734033	0.000229416	0.000497042	RN7SL221P
cg22438763_THOC3	-0.350732196	0.000229417	0.000497042	THOC3
cg23820245_PSAT1P4	0.325811334	0.000229418	0.000497042	PSAT1P4
cg14584450_ZNF354C	-0.334558232	0.00022942	0.000497044	ZNF354C
cg12020396_OR1I1	0.34340906	0.000229424	0.00049705	OR1I1
cg16581747_CCDC148-AS1	-0.413875492	0.000229425	0.000497053	CCDC148-AS1
cg08301173_LTBP4	-0.340275658	0.000229427	0.000497054	LTBP4
cg16964439_RBM44	-0.338694997	0.000229431	0.000497059	RBM44
cg07295550_CACNA2D2	-0.356112694	0.000229431	0.000497059	CACNA2D2
cg22108143_SLC25A23	-0.385608696	0.000229432	0.000497059	SLC25A23
cg11600697_WNT2	0.33396486	0.000229433	0.000497059	WNT2
cg18359338_FBXL8	-0.385689841	0.000229436	0.000497062	FBXL8
cg08084984_ST8SIA3	0.32875763	0.00022944	0.000497069	ST8SIA3
cg24907862_RPL22P12	0.332235637	0.000229441	0.000497069	RPL22P12
cg22930385_IGHD5-18	-0.331472672	0.000229441	0.000497069	IGHD5-18
cg15029183_KLC3	-0.336940411	0.00022945	0.000497083	KLC3
cg02058602_RFPL4A	-0.33573645	0.000229451	0.000497083	RFPL4A
cg09861450_ART2P	0.364755823	0.000229453	0.000497083	ART2P
cg01111656_POM121L3P	-0.32000047	0.000229453	0.000497083	POM121L3P
cg20295071_HNRNPA1P39	0.329191996	0.000229457	0.00049709	HNRNPA1P39
cg15866089_LPAL2	-0.331205025	0.000229462	0.0004971	LPAL2
cg05520765_RAB1AP2	-0.378223468	0.000229463	0.0004971	RAB1AP2
cg17561092_RNU4-28P	-0.332383273	0.000229471	0.000497111	RNU4-28P
cg27459981_KDM1A	0.369021269	0.000229472	0.000497111	KDM1A
cg00618271_DNAJC27-AS1	-0.411376222	0.000229472	0.000497111	DNAJC27-AS1
cg10723869_TCTN3	-0.342311798	0.000229472	0.000497111	TCTN3
cg13292150_DUXAP9	-0.505137806	0.000229474	0.000497112	DUXAP9
cg06147194_RPSAP45	-0.360317339	0.000229475	0.000497112	RPSAP45
cg21610815_GABRB1	-0.323825322	0.000229478	0.000497118	GABRB1
cg25033405_FOXF1	-0.32570576	0.00022948	0.000497119	FOXF1
cg14339668_CCNP	-0.328842551	0.000229481	0.000497119	CCNP
cg18811157_PRR13P1	-0.313296625	0.000229482	0.000497119	PRR13P1
cg21856015_LINC01072	-0.379087437	0.000229482	0.000497119	LINC01072
cg24430871_DBX2	-0.320007032	0.000229484	0.000497119	DBX2
cg17001526_PPP6R2P1	0.416661283	0.000229485	0.000497119	PPP6R2P1
cg17669549_TNRC6A	-0.3233547	0.000229486	0.000497119	TNRC6A
cg21252088_LINC01857	0.354397261	0.000229486	0.000497119	LINC01857
cg17271146_SMAD6	-0.30315851	0.000229488	0.00049712	SMAD6
cg04479876_RN7SL274P	-0.368050077	0.000229489	0.00049712	RN7SL274P
cg06952660_CCDC183	-0.401017096	0.000229497	0.000497136	CCDC183
cg05171452_DIRC1	-0.324562259	0.000229498	0.000497137	DIRC1
cg09830308_STN1	0.331813523	0.000229501	0.00049714	STN1
cg16134339_RN7SL795P	0.433163226	0.000229502	0.00049714	RN7SL795P
cg11478335_RNU6-952P	-0.394797442	0.000229503	0.00049714	RNU6-952P
cg09162333_ABCB9	-0.368734072	0.000229504	0.000497141	ABCB9
cg09830308_PTPMT1	0.33397073	0.000229509	0.00049715	PTPMT1
cg12877532_ZNF146	-0.331745814	0.000229512	0.000497154	ZNF146
cg10548700_TRAV29DV5	0.326360376	0.000229516	0.00049716	TRAV29DV5
cg05186161_PPP6C	0.378726111	0.000229517	0.00049716	PPP6C
cg18811157_KRT8P28	-0.324126185	0.000229518	0.00049716	KRT8P28
cg18888655_RIPK4	-0.338340853	0.000229519	0.00049716	RIPK4
cg16873920_TRAV6	-0.360420137	0.00022952	0.00049716	TRAV6
cg17653352_CARNS1	-0.342051146	0.00022952	0.00049716	CARNS1
cg19477551_DCAF13P1	0.360407501	0.000229524	0.000497166	DCAF13P1
cg16813459_SLAMF6P1	-0.340929363	0.000229525	0.000497166	SLAMF6P1
cg23814184_LGALS9C	-0.441500396	0.000229529	0.000497171	LGALS9C
cg06449486_RPL5P20	0.351533337	0.00022953	0.000497171	RPL5P20
cg18720828_TMEM14EP	-0.386902082	0.00022953	0.000497171	TMEM14EP
cg17271146_TNP2	-0.32373186	0.000229532	0.000497172	TNP2
cg07950307_THEM5	0.326148722	0.000229536	0.000497179	THEM5
cg12877532_ANKRD13A	-0.32632743	0.000229538	0.000497181	ANKRD13A
cg12424965_CLEC20A	-0.323919048	0.000229551	0.000497208	CLEC20A
cg20176706_ACOT6	0.347038441	0.000229553	0.000497209	ACOT6
cg22007578_IGHV3-43	0.315000336	0.000229553	0.000497209	IGHV3-43
cg23291158_KCND3	-0.329196361	0.000229554	0.000497209	KCND3
cg24170716_LCE1B	-0.329831243	0.000229556	0.000497209	LCE1B
cg16092347_AHNAK2	-0.41436407	0.000229556	0.000497209	AHNAK2
cg00766664_RNA5S14	-0.316830506	0.000229561	0.000497218	RNA5S14
cg09375488_RN7SKP163	-0.409229843	0.000229562	0.000497218	RN7SKP163
cg11091734_HDAC7	-0.338171351	0.000229564	0.000497219	HDAC7
cg12421834_LILRA4	0.324283135	0.000229567	0.000497224	LILRA4
cg05226043_RNU6-409P	-0.3113722	0.000229569	0.000497226	RNU6-409P
cg14371107_RPL29P11	0.350014893	0.000229573	0.000497232	RPL29P11
cg26972832_FABP9	-0.316408996	0.000229576	0.000497237	FABP9
cg06743283_PRKD1	-0.325257847	0.00022958	0.000497245	PRKD1
cg09981313_RNA5SP141	-0.337409396	0.000229584	0.00049725	RNA5SP141
cg02265810_ICAM3	-0.334121436	0.000229585	0.00049725	ICAM3
cg15411736_LINC01713	-0.316552702	0.000229589	0.000497258	LINC01713
cg22703515_RPL21P131	-0.331670723	0.000229593	0.000497264	RPL21P131
cg11935592_C2orf80	-0.323273943	0.000229597	0.000497271	C2orf80
cg19344682_IGLC6	-0.340923479	0.000229599	0.000497271	IGLC6
cg14398342_TRAJ47	0.373994596	0.000229601	0.000497271	TRAJ47
cg08324397_CDC42BPB	-0.366787351	0.000229601	0.000497271	CDC42BPB
cg12474980_GPR132	-0.361244714	0.000229601	0.000497271	GPR132
cg00693004_KRT4	-0.308415559	0.000229602	0.000497271	KRT4
cg11761102_KCNH7	-0.347156091	0.000229604	0.000497273	KCNH7
cg19439837_PHF24	-0.328408713	0.000229606	0.000497273	PHF24
cg06807127_SNORD34	0.353934802	0.000229606	0.000497273	SNORD34
cg01062838_SNORD67	-0.347709958	0.000229607	0.000497273	SNORD67
cg03353560_LRTM2	-0.325354144	0.000229607	0.000497273	LRTM2
cg05956076_RRM2P2	-0.31189789	0.00022961	0.000497276	RRM2P2
cg11478335_ACVRL1	-0.396418603	0.000229611	0.000497276	ACVRL1
cg16218562_PEDS1-UBE2V1	-0.325236179	0.000229615	0.000497282	PEDS1-UBE2V1
cg26002138_ASB10	-0.390974837	0.000229616	0.000497282	ASB10
cg03386509_SPINT1	-0.327018844	0.000229618	0.000497282	SPINT1
cg00530579_GNG7	-0.323219008	0.000229619	0.000497282	GNG7
cg15691584_TMBIM7P	-0.382177295	0.000229619	0.000497282	TMBIM7P
cg05005536_RPS15P9	0.378644779	0.00022962	0.000497282	RPS15P9
cg13203009_RPL11P5	-0.39732363	0.000229623	0.000497282	RPL11P5
cg21673338_DDX19A	-0.361977496	0.000229624	0.000497282	DDX19A
cg15406420_ZNF726	-0.375521757	0.000229624	0.000497282	ZNF726
cg20667334_RPL37P4	-0.317752219	0.000229624	0.000497282	RPL37P4
cg17714861_TLL2	-0.324624765	0.000229625	0.000497282	TLL2
cg01893462_LOXL4	-0.331883987	0.000229627	0.000497285	LOXL4
cg06722022_LINC02418	-0.351575539	0.000229629	0.000497286	LINC02418
cg08533745_FA2H	-0.385935757	0.00022963	0.000497286	FA2H
cg10934068_KLHDC2	0.394696807	0.000229631	0.000497286	KLHDC2
cg03326215_BANF1P2	-0.335760755	0.000229635	0.000497289	BANF1P2
cg12110603_CROCCP5	-0.36529427	0.000229635	0.000497289	CROCCP5
cg20966423_TRBV7-6	0.359292497	0.000229635	0.000497289	TRBV7-6
cg00558219_SP2	-0.350468652	0.000229636	0.000497289	SP2
cg18720828_MLKL	-0.38502641	0.000229638	0.000497289	MLKL
cg10452704_KRTAP12-4	0.346954534	0.000229639	0.000497289	KRTAP12-4
cg26610002_OR10AA1P	-0.473250925	0.00022964	0.000497289	OR10AA1P
cg05012125_PPFIBP2	-0.351704035	0.000229641	0.000497289	PPFIBP2
cg15411736_FPR2	-0.313624714	0.000229641	0.000497289	FPR2
cg14801778_MTND3P16	-0.341763032	0.000229641	0.000497289	MTND3P16
cg11662061_VSTM2A	-0.335672302	0.000229643	0.000497291	VSTM2A
cg07212563_RNU6-14P	-0.315287727	0.000229645	0.000497292	RNU6-14P
cg14168295_MIEN1	0.336134587	0.000229649	0.0004973	MIEN1
cg22661701_TNR-IT1	-0.344553415	0.000229657	0.000497312	TNR-IT1
cg26740375_CRTC1	-0.356321009	0.000229657	0.000497312	CRTC1
cg12877532_CCND2	-0.308185921	0.000229658	0.000497312	CCND2
cg25588120_NKIRAS1	-0.317956902	0.000229659	0.000497312	NKIRAS1
cg07979752_NUMBL	0.445172985	0.000229663	0.00049732	NUMBL
cg21479603_PRSS56	-0.306255527	0.000229669	0.00049733	PRSS56
cg02357623_MEF2D	-0.416707641	0.00022967	0.000497331	MEF2D
cg23024913_PAX3	-0.314598678	0.000229672	0.000497332	PAX3
cg06005197_RAB15	-0.360458959	0.000229672	0.000497332	RAB15
cg09339841_LEMD1-AS1	-0.323829862	0.000229678	0.000497342	LEMD1-AS1
cg01145394_SLC35F1	-0.427450537	0.00022968	0.000497342	SLC35F1
cg22103831_HNRNPA1P43	-0.327737112	0.00022968	0.000497342	HNRNPA1P43
cg13565400_RNU6-642P	0.344879819	0.000229685	0.000497351	RNU6-642P
cg17897187_KCNC4	-0.311877776	0.000229689	0.000497352	KCNC4
cg27543695_RN7SL229P	-0.339097498	0.000229689	0.000497352	RN7SL229P
cg22827210_KCNK17	-0.362230923	0.000229691	0.000497352	KCNK17
cg11687389_SKAP2	-0.292687973	0.000229692	0.000497352	SKAP2
cg13188416_HFM1	0.318700131	0.000229693	0.000497352	HFM1
cg27316710_MIR187	-0.340846949	0.000229693	0.000497352	MIR187
cg05440526_RNA5S7	-0.316321577	0.000229694	0.000497352	RNA5S7
cg13326083_RN7SL564P	-0.40942712	0.000229694	0.000497352	RN7SL564P
cg20695805_IGHV3-33	0.311436781	0.000229694	0.000497352	IGHV3-33
cg26681770_NCOR2	-0.331278465	0.000229695	0.000497352	NCOR2
cg17813879_RPS15AP3	-0.355799279	0.000229706	0.000497374	RPS15AP3
cg01026025_TRBV5-5	-0.422736462	0.000229707	0.000497374	TRBV5-5
cg16919093_RSPO1	-0.36443072	0.00022972	0.000497397	RSPO1
cg13180375_KCTD10P1	0.3480836	0.00022972	0.000497397	KCTD10P1
cg09999381_USP17L10	-0.325334975	0.000229721	0.000497399	USP17L10
cg15712577_CALHM1	-0.323635663	0.000229723	0.0004974	CALHM1
cg27087136_RPS17P2	-0.379402131	0.000229724	0.000497401	RPS17P2
cg06105747_LINC00229	-0.335267796	0.000229727	0.000497403	LINC00229
cg09768455_NUTM2B	0.410117898	0.000229727	0.000497403	NUTM2B
cg16726234_RNU6-672P	-0.326954735	0.000229728	0.000497404	RNU6-672P
cg05317381_JAKMIP3	-0.478784293	0.000229734	0.00049741	JAKMIP3
cg18400586_RPL23AP85	-0.349790181	0.000229734	0.00049741	RPL23AP85
cg23402337_FOXQ1	-0.331524728	0.000229734	0.00049741	FOXQ1
cg11478335_IL12RB1	-0.392796702	0.000229741	0.000497423	IL12RB1
cg25947301_RNU1-148P	-0.380935623	0.000229742	0.000497423	RNU1-148P
cg20504446_DHRS2	-0.325643698	0.000229747	0.000497432	DHRS2
cg04299170_TCAP	0.331700008	0.00022975	0.000497436	TCAP
cg02241545_FAM111B	-0.336555013	0.000229756	0.000497448	FAM111B
cg25961952_SLC26A7	-0.387914985	0.000229763	0.00049746	SLC26A7
cg08749774_MCCD1	0.403305394	0.000229764	0.00049746	MCCD1
cg03113878_NME7	0.315583136	0.000229767	0.000497466	NME7
cg10738774_DEFT1P2	-0.346896285	0.000229772	0.000497473	DEFT1P2
cg18318704_CAPN14	0.312889852	0.000229773	0.000497473	CAPN14
cg26926221_FAM8A1	-0.44946105	0.000229778	0.00049748	FAM8A1
cg09887955_SLC35C1	-0.402542884	0.000229778	0.00049748	SLC35C1
cg10959048_ARL9	-0.325590723	0.000229779	0.00049748	ARL9
cg26975587_MYRF	0.401954335	0.000229783	0.000497486	MYRF
cg24603464_SNORD116-19	0.332404016	0.000229783	0.000497486	SNORD116-19
cg01716040_SNORD114-18	-0.327957437	0.000229788	0.000497493	SNORD114-18
cg09283818_LRFN3	0.368473279	0.000229789	0.000497493	LRFN3
cg17696468_FXYD2	0.477982428	0.00022979	0.000497494	FXYD2
cg08741063_LRFN3	-0.345513055	0.000229792	0.000497496	LRFN3
cg09887532_RNU5E-9P	0.411774536	0.000229794	0.000497499	RNU5E-9P
cg25535106_RNF208	-0.348545953	0.000229795	0.000497499	RNF208
cg22193691_FOXD3-AS1	-0.346604971	0.000229799	0.000497505	FOXD3-AS1
cg10932472_RNF223	-0.346546549	0.000229804	0.000497511	RNF223
cg26612252_DCDC1	0.357198643	0.000229804	0.000497511	DCDC1
cg07110166_PRAMEF8	-0.34446501	0.000229805	0.000497511	PRAMEF8
cg03752932_BBS1	-0.400388498	0.000229806	0.000497511	BBS1
cg17806866_AGER	-0.334806376	0.000229806	0.000497511	AGER
cg15296799_NAGPA	-0.354370156	0.00022981	0.000497516	NAGPA
cg27030245_ROCR	0.313764918	0.000229815	0.000497524	ROCR
cg12877532_LRRFIP1	-0.330335421	0.000229816	0.000497524	LRRFIP1
cg04198854_MCTP1	-0.324009908	0.000229817	0.000497524	MCTP1
cg16399648_HFM1	-0.42833782	0.000229817	0.000497524	HFM1
cg27290624_SERPINB4	0.414204279	0.00022982	0.000497529	SERPINB4
cg17830140_TDG	-0.327309849	0.000229821	0.000497529	TDG
cg24281267_PRDM11	0.328407796	0.000229823	0.000497531	PRDM11
cg21101883_RNU1-52P	-0.332360284	0.000229826	0.000497535	RNU1-52P
cg00666820_EPS15L1	-0.3445055	0.000229829	0.000497539	EPS15L1
cg02902649_ATAT1	-0.3493836	0.00022983	0.000497539	ATAT1
cg18666982_TRIM61	-0.324149959	0.000229834	0.000497546	TRIM61
cg09996633_CYP2W1	-0.360828767	0.000229835	0.000497546	CYP2W1
cg03989273_MIOX	0.330425051	0.000229836	0.000497547	MIOX
cg16006105_ERHP2	-0.345142102	0.00022984	0.000497553	ERHP2
cg05186161_TMEM209	0.380457007	0.000229846	0.000497561	TMEM209
cg16626067_LYSMD4	-0.426630765	0.000229846	0.000497561	LYSMD4
cg08268925_RNU6-519P	-0.31291609	0.000229846	0.000497561	RNU6-519P
cg17764715_RNU6ATAC33P	-0.325885916	0.000229853	0.000497573	RNU6ATAC33P
cg04509100_TAS2R8	-0.325050436	0.000229854	0.000497574	TAS2R8
cg24863347_SLC2A2	-0.421513714	0.000229856	0.000497575	SLC2A2
cg21479603_GPR160P1	-0.31780773	0.000229859	0.00049758	GPR160P1
cg25588120_NUCB2	-0.321540956	0.00022986	0.00049758	NUCB2
cg05232081_CAV3	-0.347421332	0.000229867	0.000497593	CAV3
cg00066022_GATD1	0.351162269	0.000229871	0.000497601	GATD1
cg20638896_ANGPTL4	-0.34855678	0.000229875	0.000497606	ANGPTL4
cg05856102_MIR642A	-0.325743209	0.000229876	0.000497606	MIR642A
cg27375966_NKX3-2	0.47095979	0.000229879	0.000497611	NKX3-2
cg09162333_INKA1	-0.35538676	0.000229884	0.000497621	INKA1
cg24728770_DCDC1	-0.329497659	0.000229889	0.000497628	DCDC1
cg18888655_CHID1	-0.334073403	0.00022989	0.000497628	CHID1
cg20321556_RPL23AP12	-0.348587993	0.000229891	0.000497628	RPL23AP12
cg26337592_RPL23AP57	0.326492061	0.000229892	0.000497628	RPL23AP57
cg19147015_MTCO2P27	-0.31858878	0.000229892	0.000497628	MTCO2P27
cg01877776_KRTAP19-1	-0.382591611	0.000229895	0.00049763	KRTAP19-1
cg10530063_RPS15P5	0.325299217	0.000229896	0.00049763	RPS15P5
cg25933095_GSDME	-0.323803668	0.000229896	0.00049763	GSDME
cg02992549_NKPD1	-0.343744301	0.000229901	0.000497637	NKPD1
cg19241088_MIRLET7I	-0.357065072	0.000229901	0.000497637	MIRLET7I
cg00218134_PMVK	-0.343713333	0.000229903	0.000497638	PMVK
cg24377657_XYLT1	0.319792907	0.000229906	0.000497643	XYLT1
cg05043952_MTNR1B	0.339021513	0.000229907	0.000497643	MTNR1B
cg13500877_LTBP4	-0.343723356	0.000229908	0.000497643	LTBP4
cg10095247_FBLN1	-0.315539895	0.000229909	0.000497644	FBLN1
cg11526424_IFITM3P4	-0.429011467	0.00022991	0.000497644	IFITM3P4
cg05091947_FOXP4	-0.357374388	0.000229916	0.000497648	FOXP4
cg08583650_CCL17	-0.354453448	0.000229918	0.000497648	CCL17
cg12877532_SEM1	-0.328381679	0.000229919	0.000497648	SEM1
cg09227800_PTMAP2	-0.352971868	0.00022992	0.000497648	PTMAP2
cg07890839_CERS3	-0.445433713	0.00022992	0.000497648	CERS3
cg01610685_RNF213	-0.413456821	0.00022992	0.000497648	RNF213
cg19214868_RPS23P2	-0.345716096	0.00022992	0.000497648	RPS23P2
cg19214868_RN7SL542P	-0.345716096	0.00022992	0.000497648	RN7SL542P
cg19214868_MYF5	-0.345716096	0.00022992	0.000497648	MYF5
cg17329886_RPL21P34	-0.364709451	0.000229924	0.000497653	RPL21P34
cg01346252_GAPDHP14	-0.342483703	0.000229927	0.000497656	GAPDHP14
cg12846784_PCDHA1	-0.351482122	0.000229928	0.000497656	PCDHA1
cg24270367_RNA5SP18	-0.350707382	0.000229928	0.000497656	RNA5SP18
cg19408449_CTAGE14P	-0.329278311	0.000229932	0.000497662	CTAGE14P
cg05186161_NARS1	0.380248125	0.000229939	0.000497673	NARS1
cg02661831_AHNAK2	-0.363736049	0.000229939	0.000497673	AHNAK2
cg11788945_MFSD13A	-0.382408814	0.00022994	0.000497675	MFSD13A
cg07091544_KCNE4	-0.337597103	0.000229945	0.000497683	KCNE4
cg03119028_C2CD4A	0.317026057	0.000229946	0.000497683	C2CD4A
cg07307760_RNA5SP79	-0.334409146	0.000229955	0.000497699	RNA5SP79
cg14137316_FOXQ1	-0.324840995	0.000229956	0.000497699	FOXQ1
cg11893511_BRD4	-0.399612851	0.000229958	0.000497699	BRD4
cg05884205_NCSTNP1	-0.338224076	0.000229958	0.000497699	NCSTNP1
cg12473985_TAFA2	-0.396311952	0.000229959	0.000497699	TAFA2
cg17896927_ARF1P1	0.321177696	0.00022996	0.000497699	ARF1P1
cg19822890_SLC30A6P1	-0.326564383	0.000229961	0.000497701	SLC30A6P1
cg15353666_TUBG2	-0.379135744	0.000229969	0.000497716	TUBG2
cg08695504_SLC2A3	-0.365061362	0.000229972	0.000497717	SLC2A3
cg23440456_DPY19L4P1	-0.328649469	0.000229972	0.000497717	DPY19L4P1
cg09396308_IGLJ4	-0.351723317	0.000229972	0.000497717	IGLJ4
cg10211696_KRT86	-0.32813826	0.000229977	0.000497723	KRT86
cg24413597_TMEM225	-0.388584872	0.000229978	0.000497723	TMEM225
cg23715213_GLIS2	-0.327370093	0.000229979	0.000497723	GLIS2
cg11219937_SLX1B	-0.330771604	0.000229979	0.000497723	SLX1B
cg19014289_RNA5SP478	-0.35629807	0.000229984	0.000497728	RNA5SP478
cg13076269_CEACAMP8	-0.370514844	0.000229984	0.000497728	CEACAMP8
cg14692781_AQP7P4	-0.364274187	0.000229984	0.000497728	AQP7P4
cg26502489_OR4N5	-0.367160462	0.000229989	0.000497734	OR4N5
cg10736303_RPL7P10	-0.334030149	0.00022999	0.000497734	RPL7P10
cg10736303_BRINP3	-0.334030149	0.00022999	0.000497734	BRINP3
cg07212563_HNRNPA1P30	-0.330767775	0.000229995	0.000497744	HNRNPA1P30
cg14588669_RANP5	-0.399511035	0.00023	0.000497752	RANP5
cg24315340_CD5	0.390200779	0.000230002	0.000497754	CD5
cg09850372_NUTM2B	0.391670666	0.000230006	0.000497762	NUTM2B
cg03820640_AHDC1	0.411240952	0.000230012	0.000497772	AHDC1
cg24890640_NDUFA3P3	-0.326525422	0.000230013	0.000497772	NDUFA3P3
cg13897388_TGFA	-0.371527923	0.000230016	0.000497777	TGFA
cg25037011_DIAPH3	0.328240897	0.000230017	0.000497777	DIAPH3
cg07320976_RN7SL399P	-0.376626285	0.000230018	0.000497777	RN7SL399P
cg08509907_IGLV4-3	-0.320201819	0.000230026	0.00049779	IGLV4-3
cg09483607_KRTAP13-1	-0.318369355	0.000230026	0.00049779	KRTAP13-1
cg23809394_MIR106B	0.355709791	0.000230027	0.00049779	MIR106B
cg25037011_VHL	0.334839383	0.000230029	0.000497793	VHL
cg27010076_ID4	-0.376484845	0.000230032	0.000497798	ID4
cg18888655_TRAP1	-0.34046827	0.000230037	0.000497805	TRAP1
cg18710053_CTHRC1	0.320151298	0.000230038	0.000497807	CTHRC1
cg18888655_BTBD2	-0.335903699	0.000230041	0.00049781	BTBD2
cg25039694_MUC21	-0.444529614	0.000230042	0.000497811	MUC21
cg07917878_PRR20D	-0.321785201	0.000230043	0.000497811	PRR20D
cg15048714_RNF208	-0.334357245	0.000230044	0.000497811	RNF208
cg05884205_RNA5SP23	-0.334596281	0.000230053	0.000497828	RNA5SP23
cg09375013_UBE2WP1	0.36989484	0.000230058	0.000497837	UBE2WP1
cg24620436_GUCY1B2	-0.370062897	0.000230062	0.000497837	GUCY1B2
cg12840361_HIF3A	-0.346847145	0.000230063	0.000497837	HIF3A
cg01824284_KIF21B	-0.320024246	0.000230066	0.000497837	KIF21B
cg01538049_ATOH1	-0.399222287	0.000230068	0.000497837	ATOH1
cg15109916_CNTNAP1	-0.390887183	0.000230069	0.000497837	CNTNAP1
cg15696816_RNU6-140P	0.32550956	0.00023007	0.000497837	RNU6-140P
cg27030245_CT66	0.324439031	0.00023007	0.000497837	CT66
cg10880661_TESK1	-0.342309981	0.000230073	0.000497837	TESK1
cg12584394_MAP1LC3B	-0.544376331	0.000230074	0.000497837	MAP1LC3B
cg00909976_NDFIP2-AS1	0.31686025	0.000230076	0.000497837	NDFIP2-AS1
cg09375488_DDX5	-0.409847193	0.000230077	0.000497837	DDX5
cg18204091_CNN2P4	0.306138842	0.000230078	0.000497837	CNN2P4
cg23246499_HAO1	-0.35474043	0.000230078	0.000497837	HAO1
cg02437787_ATXN8OS	-0.341666721	0.000230078	0.000497837	ATXN8OS
cg27599856_PPP1R27	-0.342926122	0.000230078	0.000497837	PPP1R27
cg05013129_PRDM9	0.431037436	0.000230079	0.000497837	PRDM9
cg22352554_EPHB3	-0.348166905	0.000230079	0.000497837	EPHB3
cg03378057_MTND5P30	-0.324142877	0.000230079	0.000497837	MTND5P30
cg03378057_RN7SL705P	-0.324142877	0.000230079	0.000497837	RN7SL705P
cg03378057_MRPS16P2	-0.324142877	0.000230079	0.000497837	MRPS16P2
cg00909976_RNU6-1013P	0.318071344	0.00023008	0.000497837	RNU6-1013P
cg12110603_MIR548A2	-0.37190293	0.00023008	0.000497837	MIR548A2
cg12110603_DEFB125	-0.37190293	0.00023008	0.000497837	DEFB125
cg24525457_FBXO15	0.31185812	0.000230082	0.00049784	FBXO15
cg05201777_NRXN2-AS1	-0.321877092	0.000230087	0.000497848	NRXN2-AS1
cg03260458_AHDC1	0.421721992	0.000230089	0.00049785	AHDC1
cg07642595_MUC21	0.334848415	0.0002301	0.000497871	MUC21
cg19070952_RNU4-50P	0.396998483	0.000230101	0.000497871	RNU4-50P
cg01824284_SDC3	-0.32029574	0.000230101	0.000497871	SDC3
cg06093185_RNVU1-33	0.42178947	0.000230111	0.00049789	RNVU1-33
cg10532310_KRTAP10-9	-0.324525414	0.000230116	0.000497899	KRTAP10-9
cg04767732_MIR1180	-0.347968616	0.000230118	0.000497901	MIR1180
cg23049847_LINC01237	-0.350180853	0.000230119	0.000497901	LINC01237
cg12194300_PRICKLE1	0.364074052	0.000230128	0.000497918	PRICKLE1
cg02426343_CBLN1	0.307871423	0.000230129	0.000497918	CBLN1
cg26543311_HOTAIR	-0.357869123	0.000230129	0.000497918	HOTAIR
cg12877532_SLC4A7	-0.331201458	0.000230132	0.000497918	SLC4A7
cg09830308_MOCS2	0.331429717	0.000230132	0.000497918	MOCS2
cg09809224_RFPL3S	-0.334882521	0.000230132	0.000497918	RFPL3S
cg21546742_LAIR2	-0.34216644	0.000230139	0.000497926	LAIR2
cg13353337_C1QTNF9-AS1	0.324959112	0.000230139	0.000497926	C1QTNF9-AS1
cg04084126_FAM240C	0.377698875	0.000230139	0.000497926	FAM240C
cg25713657_TMCO6	-0.38429586	0.000230141	0.000497926	TMCO6
cg26883836_LINC00851	-0.336318275	0.000230143	0.000497929	LINC00851
cg13237021_RN7SKP207	-0.393359373	0.000230144	0.00049793	RN7SKP207
cg01418749_RNU5F-3P	-0.325947738	0.000230151	0.000497941	RNU5F-3P
cg09817445_RNU6-742P	-0.358145545	0.000230153	0.000497944	RNU6-742P
cg02877478_TRAV41	0.344565429	0.000230155	0.000497946	TRAV41
cg12473985_ERICH3-AS1	-0.390187556	0.000230161	0.000497957	ERICH3-AS1
cg23314341_OR2A15P	0.436799557	0.000230164	0.000497957	OR2A15P
cg11674404_PIGG	-0.32648886	0.000230166	0.000497957	PIGG
cg25905192_TACC2	-0.43572287	0.000230166	0.000497957	TACC2
cg05414165_FAF2P1	-0.33815133	0.000230167	0.000497957	FAF2P1
cg08497487_LINC00572	-0.367021714	0.000230168	0.000497957	LINC00572
cg04782982_EHHADH-AS1	0.407374596	0.00023017	0.000497957	EHHADH-AS1
cg04782982_NPVF	0.407374596	0.00023017	0.000497957	NPVF
cg04782982_RN7SL50P	0.407374596	0.00023017	0.000497957	RN7SL50P
cg10145319_IGHV2-26	-0.358359084	0.00023017	0.000497957	IGHV2-26
cg23891601_RPS3AP24	-0.331197929	0.00023017	0.000497957	RPS3AP24
cg25588120_CDC25A	-0.315030682	0.000230172	0.000497958	CDC25A
cg11825892_RNU6-534P	-0.336703704	0.000230176	0.000497964	RNU6-534P
cg17961163_IGLJ2	0.459022872	0.000230176	0.000497964	IGLJ2
cg07979752_H2BP6	0.45375937	0.000230182	0.000497973	H2BP6
cg25353287_PADI1	-0.316010495	0.000230183	0.000497975	PADI1
cg11341144_PROM2	-0.320716768	0.000230187	0.000497981	PROM2
cg02747169_SAR1AP1	-0.369024751	0.000230194	0.000497991	SAR1AP1
cg22337491_RNF6P1	0.345747139	0.000230195	0.000497991	RNF6P1
cg06320175_BPIFB6	-0.328947325	0.000230195	0.000497991	BPIFB6
cg16001227_DEFT1P	-0.385233799	0.000230196	0.000497991	DEFT1P
cg18057692_OR5T1	-0.31985718	0.000230199	0.000497995	OR5T1
cg16140565_ZNF23	-0.351071247	0.000230202	0.000497999	ZNF23
cg13885150_BHMT2	-0.400952248	0.000230203	0.000497999	BHMT2
cg05932517_RNU1-89P	-0.319733232	0.000230207	0.000498004	RNU1-89P
cg03231326_MIR1285-2	-0.34185359	0.000230207	0.000498004	MIR1285-2
cg07482574_ZNF732	-0.359313024	0.000230212	0.000498012	ZNF732
cg12877532_MAPK1IP1L	-0.326122805	0.000230218	0.000498023	MAPK1IP1L
cg21178143_RN7SL215P	-0.37825554	0.000230224	0.000498033	RN7SL215P
cg19795292_TMEM63C	-0.33415045	0.000230227	0.000498038	TMEM63C
cg15863552_ZNF729	-0.367193871	0.000230229	0.00049804	ZNF729
cg01616519_RPL9P18	0.347160655	0.00023023	0.00049804	RPL9P18
cg07190763_TBC1D15	0.366169116	0.000230231	0.000498042	TBC1D15
cg27030245_TMPRSS11F	0.310419077	0.000230233	0.000498043	TMPRSS11F
cg27030245_ZNF121	0.326248076	0.000230235	0.000498045	ZNF121
cg04936325_DDX39AP1	-0.369065405	0.000230236	0.000498045	DDX39AP1
cg21088165_DEFB107A	-0.337008823	0.000230237	0.000498045	DEFB107A
cg24305584_VN1R96P	0.335079728	0.000230237	0.000498045	VN1R96P
cg12877532_BRI3BP	-0.330473502	0.000230242	0.000498053	BRI3BP
cg16476991_LACTBL1	0.38201674	0.000230243	0.000498053	LACTBL1
cg00270291_PTPMT1	0.328860322	0.000230247	0.000498057	PTPMT1
cg17952679_SNORA5A	0.347498703	0.000230248	0.000498057	SNORA5A
cg10215110_LINC02046	0.316285465	0.000230248	0.000498057	LINC02046
cg04312919_HBEGF	0.311204266	0.000230249	0.000498057	HBEGF
cg14168295_RNU1-91P	-0.329678681	0.000230257	0.000498074	RNU1-91P
cg04498418_GAS6	-0.469892816	0.00023026	0.000498077	GAS6
cg01293277_FSTL4	-0.338940192	0.000230261	0.000498078	FSTL4
cg06743283_SMAD7	-0.326451048	0.000230271	0.000498097	SMAD7
cg00384264_ZDHHC4P1	-0.354195312	0.000230272	0.000498097	ZDHHC4P1
cg06415550_LINC01755	-0.335145169	0.000230273	0.000498097	LINC01755
cg03146219_FBLN2	-0.316177916	0.000230279	0.000498107	FBLN2
cg21890303_RPSAP64	-0.353229008	0.000230281	0.000498109	RPSAP64
cg02566953_FAM242A	-0.328198226	0.000230282	0.000498109	FAM242A
cg02990361_CEACAMP4	0.369464996	0.000230282	0.000498109	CEACAMP4
cg22007578_DNAJB6P6	0.322578478	0.000230295	0.000498134	DNAJB6P6
cg05502445_VAMP5	-0.360858221	0.000230298	0.00049814	VAMP5
cg11390357_GSTM2P1	-0.323208903	0.000230302	0.000498145	GSTM2P1
cg04751533_FAM83G	-0.327029738	0.000230304	0.000498146	FAM83G
cg20983125_CLEC4M	-0.33316969	0.000230304	0.000498146	CLEC4M
cg03480243_NPLP1	-0.377929534	0.000230308	0.000498153	NPLP1
cg12090821_PRELID1P5	-0.346717123	0.000230311	0.000498157	PRELID1P5
cg10099574_OR2AH1P	-0.32811316	0.000230316	0.000498166	OR2AH1P
cg00760733_OSTM1-AS1	0.408157536	0.000230321	0.000498174	OSTM1-AS1
cg27599856_ZNF702P	-0.346811854	0.000230325	0.000498182	ZNF702P
cg22303915_PPP1R13L	-0.325766362	0.000230326	0.000498182	PPP1R13L
cg09235504_RNASEK-C17orf49	-0.320605306	0.000230328	0.000498183	RNASEK-C17orf49
cg12115391_LINC01501	-0.322577013	0.000230332	0.00049819	LINC01501
cg13538637_GLIS2	0.421422436	0.000230333	0.00049819	GLIS2
cg00666820_ZBTB45P2	-0.335445464	0.000230341	0.000498205	ZBTB45P2
cg24304928_RPL10P17	-0.339568814	0.000230343	0.000498205	RPL10P17
cg02355304_TRIM62	-0.349876309	0.000230343	0.000498205	TRIM62
cg21050001_NUDCP1	-0.324387415	0.000230344	0.000498205	NUDCP1
cg22255808_DDX43P3	-0.319563088	0.000230346	0.000498207	DDX43P3
cg26445794_MIR1-1HG	0.396472126	0.000230349	0.000498212	MIR1-1HG
cg08498272_UTS2R	-0.323090344	0.00023035	0.000498213	UTS2R
cg18888655_KLF15	-0.316898176	0.000230362	0.000498236	KLF15
cg07021906_NOS2	-0.341089181	0.000230365	0.00049824	NOS2
cg11761102_PRKD2	-0.359367419	0.000230366	0.000498241	PRKD2
cg00475235_NPRL3	-0.346487692	0.00023037	0.000498248	NPRL3
cg14584450_LINC02639	-0.340165975	0.000230373	0.000498251	LINC02639
cg20638896_PEAR1	-0.35050143	0.000230373	0.000498251	PEAR1
cg14039968_GAL3ST2	-0.327029174	0.000230376	0.000498252	GAL3ST2
cg20252529_CNTN4	-0.329914574	0.000230377	0.000498252	CNTN4
cg21234914_RPL22P10	-0.385659561	0.000230378	0.000498252	RPL22P10
cg15001471_RAET1M	-0.352243501	0.000230378	0.000498252	RAET1M
cg00592410_LINC01643	-0.402071759	0.000230381	0.000498256	LINC01643
cg11687389_ACTA2	-0.32993852	0.000230382	0.000498256	ACTA2
cg02443896_NEK1	-0.416049321	0.000230384	0.000498258	NEK1
cg05186161_LYPD6B	0.384824325	0.000230384	0.000498258	LYPD6B
cg19801817_RPL32P15	-0.343323174	0.000230388	0.000498261	RPL32P15
cg19801817_KRTAP4-12	-0.343323174	0.000230388	0.000498261	KRTAP4-12
cg05861871_CHST11	-0.318750838	0.000230388	0.000498261	CHST11
cg19586698_BLOC1S3	-0.318412684	0.000230391	0.000498264	BLOC1S3
cg14051288_TFF1	-0.328189816	0.000230392	0.000498265	TFF1
cg00666820_F2RL3	-0.339873096	0.000230395	0.000498267	F2RL3
cg20281583_SLC44A5	-0.400360546	0.000230395	0.000498267	SLC44A5
cg25864987_BAG3	-0.33122925	0.000230396	0.000498267	BAG3
cg26961332_RNU6-925P	-0.345617925	0.000230398	0.000498267	RNU6-925P
cg13353160_VAV3	-0.420046917	0.000230398	0.000498267	VAV3
cg09248054_RPL23AP3	0.412149223	0.000230405	0.00049828	RPL23AP3
cg13384049_NPSR1	0.367756771	0.000230407	0.000498282	NPSR1
cg25326727_NUMBL	-0.393653198	0.000230418	0.000498293	NUMBL
cg09397997_NPM1P48	-0.339978787	0.000230418	0.000498293	NPM1P48
cg09397997_PNPP1	-0.339978787	0.000230418	0.000498293	PNPP1
cg09397997_RN7SKP144	-0.339978787	0.000230418	0.000498293	RN7SKP144
cg09397997_RNA5SP353	-0.339978787	0.000230418	0.000498293	RNA5SP353
cg09397997_MIR1283-2	-0.339978787	0.000230418	0.000498293	MIR1283-2
cg25588120_SLC7A2	-0.313998706	0.00023042	0.000498294	SLC7A2
cg24301930_BPIFB2	-0.346652331	0.000230422	0.000498296	BPIFB2
cg10207609_LRRC69	0.366830021	0.000230428	0.000498303	LRRC69
cg05279229_UNC5B	-0.313345004	0.000230428	0.000498303	UNC5B
cg03734225_LINC00411	-0.335688659	0.000230428	0.000498303	LINC00411
cg01521225_RNA5SP110	-0.3290148	0.000230429	0.000498303	RNA5SP110
cg21106418_SULT1C3	-0.322840491	0.000230429	0.000498303	SULT1C3
cg18095452_YWHAEP5	-0.349786513	0.00023043	0.000498303	YWHAEP5
cg06902555_RNA5SP322	-0.329744973	0.000230434	0.000498309	RNA5SP322
cg15099537_RNA5SP483	-0.33145676	0.000230443	0.000498327	RNA5SP483
cg17553854_RPS15P9	-0.403841271	0.000230448	0.000498334	RPS15P9
cg03386509_CARD10	-0.326004297	0.000230451	0.000498339	CARD10
cg03113878_NELL2	0.316681977	0.000230455	0.000498344	NELL2
cg14781700_NAP1L4P3	-0.436877247	0.000230455	0.000498344	NAP1L4P3
cg05917858_UNC5B	-0.325140819	0.000230459	0.000498344	UNC5B
cg17162911_OR6K5P	-0.33520341	0.000230459	0.000498344	OR6K5P
cg18026227_ASB10	0.387862542	0.00023046	0.000498344	ASB10
cg04396567_PRKAR1AP1	0.362507334	0.00023046	0.000498344	PRKAR1AP1
cg03025569_SLC9A1	-0.341457228	0.000230461	0.000498344	SLC9A1
cg03006376_APOA1	-0.435599959	0.000230461	0.000498344	APOA1
cg21400562_FOXD4L4	-0.343200931	0.000230463	0.000498347	FOXD4L4
cg01293277_TMEM240	-0.348460642	0.000230466	0.000498349	TMEM240
cg06002983_KRT78	-0.395820885	0.000230466	0.000498349	KRT78
cg22087659_FGF7P8	0.31942877	0.000230469	0.000498352	FGF7P8
cg00980696_MIR601	-0.313914665	0.000230469	0.000498352	MIR601
cg13353160_OCM2	-0.4627269	0.000230477	0.000498366	OCM2
cg16436181_KRT35	-0.329415141	0.000230478	0.000498366	KRT35
cg01322554_RPL34P3	-0.376360837	0.000230486	0.00049838	RPL34P3
cg12594546_ACTN4P2	-0.398435699	0.000230488	0.000498383	ACTN4P2
cg00587861_RNU6-1167P	-0.351976069	0.000230492	0.000498389	RNU6-1167P
cg02230244_MIR149	0.335033963	0.000230496	0.000498396	MIR149
cg13732865_NFIC	-0.341151514	0.000230508	0.000498416	NFIC
cg23024913_MIR1255A	-0.348695806	0.000230508	0.000498416	MIR1255A
cg27315287_LPCAT2BP	-0.370281822	0.000230509	0.000498416	LPCAT2BP
cg24413597_NOP14	0.375617405	0.000230509	0.000498416	NOP14
cg25601460_COL18A1-AS2	-0.336732921	0.000230513	0.000498421	COL18A1-AS2
cg02355304_SETD1A	-0.361796382	0.000230516	0.000498426	SETD1A
cg06372909_MOGAT2	-0.330061155	0.00023052	0.000498433	MOGAT2
cg27030245_RNU6-824P	0.317605848	0.000230528	0.000498443	RNU6-824P
cg07099009_CEACAMP8	-0.324400104	0.000230532	0.000498443	CEACAMP8
cg11998497_RN7SL215P	-0.43034401	0.000230533	0.000498443	RN7SL215P
cg11128983_CALML5	-0.323300867	0.000230533	0.000498443	CALML5
cg09830308_MRPS14	0.330202832	0.000230534	0.000498443	MRPS14
cg13851767_RNU6-627P	0.348373183	0.000230535	0.000498443	RNU6-627P
cg13851767_RNU1-76P	0.348373183	0.000230535	0.000498443	RNU1-76P
cg13851767_LINC01626	0.348373183	0.000230535	0.000498443	LINC01626
cg13851767_FABP12P1	0.348373183	0.000230535	0.000498443	FABP12P1
cg13851767_DEFB128	0.348373183	0.000230535	0.000498443	DEFB128
cg15251010_GRIP1	-0.36476838	0.000230535	0.000498443	GRIP1
cg01426303_LINC02640	-0.321570947	0.00023054	0.00049845	LINC02640
cg18361467_PTPRG	-0.323062813	0.00023054	0.00049845	PTPRG
cg25758699_F2	-0.340042469	0.000230544	0.000498456	F2
cg13728604_CDK5RAP1	0.347077469	0.000230546	0.000498457	CDK5RAP1
cg25217772_LRIT1	-0.329490978	0.000230551	0.000498465	LRIT1
cg02039555_SFTPB	-0.32007092	0.000230551	0.000498465	SFTPB
cg27251155_RNU6-401P	-0.335219839	0.000230553	0.000498467	RNU6-401P
cg22549984_IL36G	-0.315145569	0.000230556	0.000498471	IL36G
cg27459981_LSM3	0.366632633	0.00023056	0.000498476	LSM3
cg04707531_CCT8L2	0.320135104	0.000230561	0.000498476	CCT8L2
cg24107163_AMER2	0.448152594	0.000230561	0.000498476	AMER2
cg12603344_FN3K	-0.341880986	0.000230562	0.000498476	FN3K
cg20683445_USP32P2	-0.334679642	0.000230564	0.000498478	USP32P2
cg20504446_LINC02702	-0.347618071	0.000230568	0.000498483	LINC02702
cg18353028_BOC	0.37304642	0.000230568	0.000498483	BOC
cg15159588_H2BC16P	-0.393828102	0.000230569	0.000498484	H2BC16P
cg16034541_DRAXIN	-0.318267651	0.00023057	0.000498485	DRAXIN
cg17365391_SSBL5P	-0.427753915	0.000230572	0.000498486	SSBL5P
cg10490099_CNTN2	-0.331006377	0.000230576	0.00049849	CNTN2
cg21796654_RNU4-50P	0.36119652	0.000230577	0.00049849	RNU4-50P
cg01164221_HAPLN2	-0.326716586	0.000230578	0.00049849	HAPLN2
cg17431460_SDC1	-0.323011604	0.000230578	0.00049849	SDC1
cg03775628_RNU6-954P	-0.323110729	0.000230579	0.00049849	RNU6-954P
cg01610685_SMG7	-0.42252387	0.000230581	0.00049849	SMG7
cg17388638_LINC01684	-0.331664057	0.000230581	0.00049849	LINC01684
cg04876127_TPSD1	-0.330774094	0.000230582	0.00049849	TPSD1
cg22380090_UNC5B	0.376046519	0.00023059	0.000498507	UNC5B
cg20315554_NOTCH3	-0.350753913	0.000230597	0.000498518	NOTCH3
cg09774124_UNC5C	-0.32624788	0.0002306	0.000498521	UNC5C
cg04887104_GAL	-0.343408693	0.000230601	0.000498521	GAL
cg02891048_PDIA3P2	0.342219181	0.000230602	0.000498521	PDIA3P2
cg23421896_MIR1261	-0.329430826	0.000230603	0.000498523	MIR1261
cg02921852_RPL31P13	0.401924538	0.000230608	0.000498531	RPL31P13
cg09536474_ZNF880	-0.358818106	0.000230613	0.000498539	ZNF880
cg27156542_RNU6-115P	-0.329228301	0.000230616	0.000498539	RNU6-115P
cg18359338_UCP2	-0.379760509	0.000230617	0.000498539	UCP2
cg16335643_RNF208	-0.333278469	0.000230618	0.000498539	RNF208
cg21886864_ATP5MC2P1	-0.328231236	0.00023062	0.000498539	ATP5MC2P1
cg02476436_ELOCP28	-0.333710878	0.000230622	0.000498539	ELOCP28
cg03966685_LCE2B	-0.343588175	0.000230624	0.000498539	LCE2B
cg03966685_MTND4P28	-0.343588175	0.000230624	0.000498539	MTND4P28
cg03966685_PRR23B	-0.343588175	0.000230624	0.000498539	PRR23B
cg03966685_GPR53P	-0.343588175	0.000230624	0.000498539	GPR53P
cg03966685_RPL23AP46	-0.343588175	0.000230624	0.000498539	RPL23AP46
cg03966685_DEFA7P	-0.343588175	0.000230624	0.000498539	DEFA7P
cg03966685_PAICSP2	-0.343588175	0.000230624	0.000498539	PAICSP2
cg01630869_RNA5SP451	0.351303911	0.000230626	0.00049854	RNA5SP451
cg09866143_MIR1245A	-0.324461619	0.000230629	0.000498544	MIR1245A
cg14691886_DYRK3-AS1	-0.335089645	0.000230629	0.000498544	DYRK3-AS1
cg17509836_PPIAP81	-0.308561852	0.000230631	0.000498544	PPIAP81
cg05931439_MFSD4A	-0.335406696	0.000230632	0.000498544	MFSD4A
cg00899976_RNU6-1329P	-0.342058468	0.000230633	0.000498544	RNU6-1329P
cg00199007_HDHD5	-0.329127924	0.000230633	0.000498544	HDHD5
cg12424965_MKX-AS1	-0.331756691	0.000230639	0.000498555	MKX-AS1
cg08215774_DLX6-AS1	-0.447085669	0.000230641	0.000498557	DLX6-AS1
cg19982758_CCDC148-AS1	-0.396016578	0.000230642	0.000498557	CCDC148-AS1
cg16977073_MTND5P16	-0.310927094	0.000230644	0.000498558	MTND5P16
cg14085477_NOS2P3	-0.440909227	0.000230644	0.000498558	NOS2P3
cg10543947_PPIAP82	0.324027653	0.000230645	0.000498558	PPIAP82
cg20918017_FXYD6	-0.379992863	0.000230649	0.000498564	FXYD6
cg15977002_IGHV1-24	-0.350882777	0.00023065	0.000498564	IGHV1-24
cg00044848_RNU4-78P	-0.338882171	0.000230661	0.000498585	RNU4-78P
cg26299044_RNF212	-0.325435762	0.000230665	0.000498593	RNF212
cg12710220_KIR2DP1	-0.333484348	0.000230669	0.000498599	KIR2DP1
cg01341751_COL3A1	-0.38345968	0.00023067	0.000498599	COL3A1
cg15481565_ATP5PBP3	0.524088004	0.000230671	0.000498599	ATP5PBP3
cg14364882_LCE6A	-0.363278823	0.000230676	0.000498609	LCE6A
cg05186161_SEMA3C	0.384213722	0.000230679	0.000498612	SEMA3C
cg24304928_GLIPR1L1	-0.337616917	0.000230684	0.00049862	GLIPR1L1
cg22961457_CYP4F3	-0.342565165	0.000230684	0.00049862	CYP4F3
cg18346106_LINC01310	-0.341169882	0.000230685	0.00049862	LINC01310
cg08433110_LHX2	-0.326481461	0.000230687	0.00049862	LHX2
cg16655291_ZNF688	0.349980979	0.000230687	0.00049862	ZNF688
cg10449536_MEMO1P1	0.406710685	0.00023069	0.000498622	MEMO1P1
cg10934350_SMIM24	0.338178672	0.000230691	0.000498622	SMIM24
cg15985500_LINC01678	-0.3214808	0.000230691	0.000498622	LINC01678
cg05821771_VRTN	-0.331454898	0.000230698	0.000498634	VRTN
cg00666820_PITPNA-AS1	-0.327855188	0.000230698	0.000498634	PITPNA-AS1
cg00340919_PRAMEF12	-0.392746465	0.000230701	0.000498636	PRAMEF12
cg07470570_AHDC1	0.432378574	0.000230702	0.000498636	AHDC1
cg25740301_HAND1	-0.497777072	0.000230702	0.000498636	HAND1
cg07950307_QARS1	0.331790711	0.000230705	0.00049864	QARS1
cg13851767_GLIS2	0.349955683	0.00023071	0.000498648	GLIS2
cg19793303_FAM24A	-0.339097043	0.000230711	0.000498649	FAM24A
cg02891046_TCF7L1	-0.329831531	0.000230712	0.000498649	TCF7L1
cg25515319_RNA5SP448	-0.33195346	0.000230714	0.000498651	RNA5SP448
cg02265810_PFKFB3	-0.340230681	0.000230724	0.000498671	PFKFB3
cg14579235_RNU6-483P	-0.347711222	0.000230726	0.000498673	RNU6-483P
cg13543544_NPSR1	0.384926242	0.000230727	0.000498674	NPSR1
cg23024913_RPS20P22	-0.346615531	0.000230729	0.000498676	RPS20P22
cg11950994_RABEP2	-0.415445773	0.00023073	0.000498677	RABEP2
cg12858231_BMP8B	-0.393796435	0.000230732	0.000498678	BMP8B
cg15296799_IBA57	-0.361018688	0.000230737	0.000498686	IBA57
ch.22.48274842R_ART3	0.325716461	0.000230744	0.000498697	ART3
cg14526732_RPL12P25	0.323008652	0.000230744	0.000498697	RPL12P25
cg10449536_RNU4-50P	0.396185062	0.000230748	0.000498704	RNU4-50P
cg00666820_DOT1L	-0.340513164	0.00023075	0.000498705	DOT1L
cg27459981_RNF180	0.368938988	0.00023075	0.000498705	RNF180
cg05956076_OR7E46P	-0.326302183	0.000230751	0.000498706	OR7E46P
cg01543583_CEL	0.334366665	0.000230754	0.000498707	CEL
cg13885150_PLA2G2C	-0.399862877	0.000230754	0.000498707	PLA2G2C
cg21130532_TUBG1P	0.40315185	0.000230755	0.000498707	TUBG1P
cg17454173_RPL36AP13	-0.366218906	0.000230756	0.000498707	RPL36AP13
cg09396308_IGKV3D-15	-0.339219586	0.000230758	0.00049871	IGKV3D-15
cg22698218_GLIS2	-0.347156249	0.00023076	0.000498712	GLIS2
cg20847827_RAC1P3	0.390349632	0.000230762	0.000498712	RAC1P3
cg17943069_LAMTOR3P1	-0.413318674	0.000230763	0.000498712	LAMTOR3P1
cg24543551_CXCL10	-0.338646521	0.000230764	0.000498713	CXCL10
cg07420083_DUOXA2	-0.318860875	0.000230769	0.00049872	DUOXA2
cg10725441_RNU1-123P	-0.327292554	0.000230772	0.000498723	RNU1-123P
cg27459981_RAN	0.364350652	0.000230773	0.000498723	RAN
cg23416023_SETD6P1	-0.42257595	0.000230773	0.000498723	SETD6P1
cg17006254_PCP4	-0.351219392	0.000230774	0.000498723	PCP4
cg05327736_LAPTM4BP1	-0.390485706	0.000230777	0.000498724	LAPTM4BP1
cg09227800_ACTR8	-0.346780262	0.000230777	0.000498724	ACTR8
cg02218418_LINC02531	-0.330034789	0.000230778	0.000498724	LINC02531
cg25710745_DLGAP3	-0.364499818	0.000230778	0.000498724	DLGAP3
cg00504629_UBBP3	0.370513183	0.000230779	0.000498724	UBBP3
cg05779660_TMEM240	0.448221663	0.000230782	0.000498728	TMEM240
cg25855415_STKLD1	0.362147958	0.000230786	0.000498736	STKLD1
cg19060760_FOXN1	-0.298426347	0.000230797	0.000498754	FOXN1
cg09375013_IL1F10	0.379302754	0.000230798	0.000498754	IL1F10
cg03480243_OR51A7	-0.368632788	0.000230798	0.000498754	OR51A7
cg11091734_PLEKHF1	-0.343052414	0.000230798	0.000498754	PLEKHF1
cg12129080_FAM225B	-0.320022832	0.0002308	0.000498754	FAM225B
cg21077610_OR2B6	-0.328158945	0.000230802	0.000498754	OR2B6
cg16740640_OR51G2	-0.31972264	0.000230804	0.000498754	OR51G2
cg22453488_FAM86KP	0.405533138	0.000230804	0.000498754	FAM86KP
cg05931497_POM121B	-0.333977492	0.000230804	0.000498754	POM121B
cg21236655_ARL5AP3	-0.392052439	0.000230805	0.000498754	ARL5AP3
cg25481735_RPL24P7	-0.417701466	0.000230806	0.000498754	RPL24P7
cg17653352_OR5H7P	-0.345403485	0.000230807	0.000498754	OR5H7P
cg17653352_EIF4EBP2P1	-0.345403485	0.000230807	0.000498754	EIF4EBP2P1
cg18093161_ENAM	-0.344518511	0.000230808	0.000498755	ENAM
cg14904662_MS4A13	0.328824758	0.000230811	0.000498758	MS4A13
cg03593057_TCF7L1	0.322087094	0.000230812	0.000498759	TCF7L1
cg08229224_RNU5B-4P	-0.390720754	0.000230817	0.000498765	RNU5B-4P
cg24148874_PRRT1	-0.340165569	0.000230817	0.000498765	PRRT1
cg03699103_TMPRSS11E	-0.33627763	0.000230818	0.000498765	TMPRSS11E
cg00066022_C15orf39	0.354618095	0.000230819	0.000498765	C15orf39
cg06025631_NMUR1	0.311880549	0.000230822	0.000498767	NMUR1
cg18888655_SMIM1	-0.337121989	0.000230823	0.000498767	SMIM1
cg22997974_DNAJA1P6	-0.332468392	0.000230823	0.000498767	DNAJA1P6
cg04858096_LTBP3	-0.353876242	0.000230823	0.000498767	LTBP3
cg25728685_DAPL1	-0.338556227	0.000230826	0.00049877	DAPL1
cg04456235_FN3K	0.383598321	0.000230827	0.00049877	FN3K
cg03277550_RPL35AP13	-0.328238342	0.00023083	0.000498774	RPL35AP13
cg22972806_TSPAN32	-0.352061144	0.000230831	0.000498774	TSPAN32
cg05214771_LMF2	0.376439676	0.000230832	0.000498776	LMF2
cg01780009_F2	-0.371371295	0.000230835	0.00049878	F2
cg04876127_MIR298	-0.329174396	0.000230836	0.00049878	MIR298
cg11761102_WDR4P2	-0.357365543	0.000230839	0.000498785	WDR4P2
cg12692753_OR56A3	0.312645925	0.000230842	0.000498789	OR56A3
cg04662079_SCTR	-0.330797432	0.000230846	0.000498792	SCTR
cg12974773_RNU6-1005P	-0.325513152	0.000230846	0.000498792	RNU6-1005P
cg09385285_HNRNPA3P1	-0.340908698	0.000230846	0.000498792	HNRNPA3P1
cg11324445_LINC01986	-0.325912321	0.000230849	0.000498795	LINC01986
cg27459981_UBXN2A	0.365839049	0.000230851	0.000498798	UBXN2A
cg12482253_ATP5PBP4	-0.315391618	0.000230855	0.000498805	ATP5PBP4
cg10723869_ZNF684	-0.346408057	0.00023086	0.000498814	ZNF684
cg11128983_MMP13	-0.320067734	0.000230863	0.000498817	MMP13
cg11608893_ADAMTS6	-0.337541463	0.000230864	0.000498817	ADAMTS6
cg01708411_PRKACB	0.313339605	0.000230867	0.00049882	PRKACB
cg06952660_TOLLIP	-0.401331126	0.000230867	0.00049882	TOLLIP
cg01612891_SLC6A19	-0.396776944	0.000230868	0.00049882	SLC6A19
cg13229245_IBTK	0.316778368	0.000230872	0.000498827	IBTK
cg01864029_TCL6	-0.324466838	0.000230873	0.000498828	TCL6
cg00736622_NKX6-1	-0.327869256	0.000230875	0.00049883	NKX6-1
cg24671734_RN7SL255P	0.363914182	0.000230883	0.000498845	RN7SL255P
cg18459152_DERA	-0.404763125	0.000230885	0.000498845	DERA
cg14371107_CHIT1	0.342688537	0.000230886	0.000498845	CHIT1
cg19147015_IL9RP1	-0.317389041	0.000230886	0.000498845	IL9RP1
cg09096476_C20orf144	-0.337532322	0.000230888	0.000498847	C20orf144
cg14776351_C4orf17	-0.383640366	0.000230889	0.000498847	C4orf17
cg06750410_SOX13	-0.345541592	0.000230892	0.000498852	SOX13
cg24374161_MYB-AS1	0.455614629	0.000230893	0.000498852	MYB-AS1
cg01258718_PIP	-0.332653422	0.000230894	0.000498852	PIP
cg17372378_RNU6-1111P	-0.40861275	0.000230897	0.000498856	RNU6-1111P
cg06417478_ZBTB32	0.341981748	0.0002309	0.00049886	ZBTB32
cg13819988_SOX13	-0.334032352	0.000230907	0.000498873	SOX13
cg03513472_KCNN3	-0.370071495	0.000230909	0.000498874	KCNN3
cg05917460_LILRA1	0.326538071	0.000230909	0.000498874	LILRA1
cg22550042_TRAV9-1	-0.32783038	0.00023091	0.000498875	TRAV9-1
cg15025375_VN1R25P	-0.317354989	0.000230914	0.000498875	VN1R25P
cg13895650_TBC1D13	-0.337278009	0.000230914	0.000498875	TBC1D13
cg12692753_SCP2D1-AS1	0.310559117	0.000230916	0.000498875	SCP2D1-AS1
cg21133255_DNLZ	-0.32588499	0.000230916	0.000498875	DNLZ
cg19991780_ADAM15	-0.335434632	0.000230916	0.000498875	ADAM15
cg06214728_RNU6-226P	-0.346358312	0.000230918	0.000498875	RNU6-226P
cg10912062_OR5AK3P	-0.331280606	0.000230919	0.000498875	OR5AK3P
cg02697258_ADGRV1	-0.351798346	0.000230925	0.000498875	ADGRV1
cg21003420_LRRC26	-0.336896176	0.000230926	0.000498875	LRRC26
cg18701685_SPRY4	0.332193918	0.000230927	0.000498875	SPRY4
cg00618271_SFTPD	-0.408853778	0.000230927	0.000498875	SFTPD
cg02490260_LINC02624	-0.446066044	0.000230927	0.000498875	LINC02624
cg00006771_POTEF-AS1	0.387851968	0.000230929	0.000498875	POTEF-AS1
cg00006771_MTND2P22	0.387851968	0.000230929	0.000498875	MTND2P22
cg00006771_RNA5SP189	0.387851968	0.000230929	0.000498875	RNA5SP189
cg00006771_RNU6-253P	0.387851968	0.000230929	0.000498875	RNU6-253P
cg00006771_SFTPA3P	0.387851968	0.000230929	0.000498875	SFTPA3P
cg00006771_RN7SL586P	0.387851968	0.000230929	0.000498875	RN7SL586P
cg11124021_KRT24	0.354167158	0.000230929	0.000498875	KRT24
cg12388679_RN7SKP241	-0.302650632	0.000230933	0.000498879	RN7SKP241
cg20494891_RNF208	0.421332191	0.000230933	0.000498879	RNF208
cg09809224_STX1B	-0.342059465	0.000230935	0.000498882	STX1B
cg14185541_NPSR1	0.417087192	0.000230937	0.000498883	NPSR1
cg05338066_KRT79	0.32594484	0.000230943	0.000498892	KRT79
cg01534242_SNORD115-24	-0.35568247	0.000230944	0.000498892	SNORD115-24
cg05081894_EFNA2	-0.340641911	0.000230944	0.000498892	EFNA2
cg09451159_SRRM3	-0.327091646	0.000230945	0.000498892	SRRM3
cg17299636_IGKV6-21	-0.324945137	0.000230946	0.000498892	IGKV6-21
cg05470459_RNA5SP366	-0.343203646	0.000230947	0.000498892	RNA5SP366
cg20665205_SPA17P1	-0.39221723	0.000230948	0.000498893	SPA17P1
cg11630554_LINC00671	0.32271116	0.000230952	0.000498897	LINC00671
cg25325723_PKHD1	-0.326397858	0.000230952	0.000498897	PKHD1
cg22402121_RNA5SP93	-0.326045596	0.000230953	0.000498898	RNA5SP93
cg09156598_MED31	-0.432177664	0.000230955	0.0004989	MED31
cg11950994_APC2	-0.415384308	0.000230957	0.0004989	APC2
cg19160975_EI24P2	0.325720266	0.000230959	0.0004989	EI24P2
cg12603344_LCNL1	-0.341499797	0.000230959	0.0004989	LCNL1
cg24525457_CEP170P1	0.309559667	0.00023096	0.0004989	CEP170P1
cg20491223_ATF3	0.336964052	0.00023096	0.0004989	ATF3
cg22166565_SNORD114-1	0.449913005	0.000230964	0.000498907	SNORD114-1
cg04954144_ZNF23	0.418971775	0.000230968	0.000498914	ZNF23
cg22821472_C3orf22	-0.322009474	0.00023097	0.000498915	C3orf22
cg02990361_MTCL1	0.355850789	0.000230974	0.000498923	MTCL1
cg03386509_TRPM4	-0.336474862	0.000230977	0.000498928	TRPM4
cg09162333_B3GALT4	-0.371199734	0.00023098	0.000498929	B3GALT4
cg04498418_SELENON	-0.495510007	0.000230982	0.000498929	SELENON
cg09774124_FCF1P7	-0.335421318	0.000230982	0.000498929	FCF1P7
cg25477542_CLEC18C	-0.332173091	0.000230982	0.000498929	CLEC18C
cg24315340_SCAT8	-0.380965534	0.000230986	0.000498936	SCAT8
cg10723869_NPIPA7	-0.344063315	0.00023099	0.000498942	NPIPA7
cg03493460_STARD13	0.390536198	0.000230991	0.000498943	STARD13
cg25993932_MIR218-2	0.370114032	0.000230994	0.000498947	MIR218-2
cg22389545_RPS6P15	0.357536351	0.000230998	0.000498955	RPS6P15
cg06282009_DEFB131A	-0.305587962	0.000231003	0.000498963	DEFB131A
cg15160746_ZNF890P	0.362862004	0.000231004	0.000498963	ZNF890P
cg12877532_DOP1A	-0.32865509	0.000231006	0.000498966	DOP1A
cg04004768_HOXB5	-0.331352499	0.000231009	0.00049897	HOXB5
cg09162333_MRPL38	-0.373888719	0.000231012	0.000498974	MRPL38
cg08919180_RNF26	-0.510727759	0.000231017	0.000498982	RNF26
cg15588585_PDE4B-AS1	-0.409820452	0.000231019	0.000498984	PDE4B-AS1
cg18361467_OR13G1	-0.336728505	0.00023102	0.000498984	OR13G1
cg17162911_RD3	-0.327704181	0.000231022	0.000498984	RD3
cg26329715_CCDC178	0.342718685	0.000231022	0.000498984	CCDC178
cg09774124_LINC00314	-0.326542416	0.000231022	0.000498984	LINC00314
cg15374032_DAP	-0.345180042	0.000231028	0.000498993	DAP
cg25037011_TRIM45	0.332554291	0.000231031	0.000498998	TRIM45
cg21170961_OR51I1	0.445126608	0.000231036	0.000499007	OR51I1
cg15074728_RNU6-729P	-0.342472281	0.000231037	0.000499007	RNU6-729P
cg26376241_LINC01681	0.386578178	0.00023104	0.000499012	LINC01681
cg08324397_FAM53A	-0.362772132	0.000231042	0.000499013	FAM53A
cg09391279_H3-3B	-0.338398284	0.000231046	0.000499021	H3-3B
cg20540806_PLEKHH3	0.306082103	0.000231053	0.000499033	PLEKHH3
cg26152108_RPL23AP38	-0.344341684	0.000231055	0.000499035	RPL23AP38
cg06750410_FAM83H	-0.345723114	0.000231059	0.000499042	FAM83H
cg23024913_LINC02877	-0.341409215	0.000231061	0.000499045	LINC02877
cg14094375_RPSAP37	-0.320617653	0.000231062	0.000499046	RPSAP37
cg15452182_EHD3	-0.303021227	0.000231066	0.000499052	EHD3
cg22179430_LINC00570	-0.376746322	0.000231067	0.000499053	LINC00570
cg14790638_CBLN1	-0.324038436	0.000231069	0.000499054	CBLN1
cg24836826_EPHX4	-0.338947651	0.000231071	0.000499057	EPHX4
cg15251010_KATNBL1	-0.381757401	0.000231073	0.00049906	KATNBL1
cg19987111_GIP	-0.339724789	0.000231074	0.00049906	GIP
cg27543695_OR2AJ1	-0.33002158	0.000231076	0.000499061	OR2AJ1
cg22055719_IGHV3-13	0.392547149	0.000231078	0.000499062	IGHV3-13
cg25040746_LTB	-0.374000875	0.000231079	0.000499063	LTB
cg15120247_CELF3	-0.328282158	0.00023108	0.000499063	CELF3
cg02877478_RPL36AP6	0.349180811	0.000231083	0.000499068	RPL36AP6
cg19072239_IGHD4-17	-0.417494272	0.000231086	0.000499072	IGHD4-17
cg02293118_KRTAP19-8	-0.381602265	0.000231091	0.00049908	KRTAP19-8
cg11156873_SLC25A34	-0.327267081	0.000231096	0.000499089	SLC25A34
cg00592315_LINC02829	-0.340708275	0.0002311	0.000499095	LINC02829
cg09064754_MCIDAS	0.326688339	0.000231102	0.000499098	MCIDAS
cg18650515_NPAP1P2	-0.415728557	0.000231102	0.000499098	NPAP1P2
cg09774124_MRPL50P4	-0.333016402	0.000231104	0.0004991	MRPL50P4
cg19264743_TRAV16	-0.342874655	0.000231106	0.000499101	TRAV16
cg07905199_RPSAP48	-0.330889104	0.000231108	0.000499104	RPSAP48
cg13248604_KRT2	-0.330690943	0.00023111	0.000499104	KRT2
cg22530144_UBE2E1-AS1	-0.444534558	0.00023111	0.000499104	UBE2E1-AS1
cg25039694_CTBP2P5	-0.437501222	0.000231113	0.000499107	CTBP2P5
cg22639040_DSG4	-0.33023474	0.000231116	0.000499111	DSG4
cg04464523_RPL23AP87	-0.365823923	0.000231123	0.000499124	RPL23AP87
cg27087136_BMS1P12	-0.375763729	0.000231124	0.000499124	BMS1P12
cg18881071_OCLNP1	-0.327842165	0.000231125	0.000499124	OCLNP1
cg11153071_GLIS2	-0.324783877	0.000231125	0.000499124	GLIS2
cg22367705_FDPSP8	-0.326036969	0.000231126	0.000499125	FDPSP8
cg24377657_NPIPB10P	0.32149282	0.000231128	0.000499125	NPIPB10P
cg14722289_WNT3A	-0.315259516	0.000231129	0.000499127	WNT3A
cg04343263_PNPLA1	-0.336614242	0.000231132	0.000499131	PNPLA1
cg20695805_MIR324	0.320292227	0.000231135	0.000499132	MIR324
cg08048178_PDZK1IP1	-0.331175312	0.000231135	0.000499132	PDZK1IP1
cg19408449_MIR1256	-0.336227703	0.000231135	0.000499132	MIR1256
cg14562619_NDUFA5P4	-0.335053117	0.000231137	0.000499133	NDUFA5P4
cg04739200_SNRPGP8	-0.329908271	0.000231138	0.000499133	SNRPGP8
cg18661550_LINC02082	-0.31343845	0.00023114	0.000499135	LINC02082
cg06619035_MUC13	-0.367294453	0.000231141	0.000499136	MUC13
cg17608345_TXNL4AP1	-0.307061524	0.000231143	0.000499136	TXNL4AP1
cg23238869_IGSF6	-0.340202599	0.000231143	0.000499136	IGSF6
cg12011688_UNC5B	-0.343016241	0.000231148	0.000499144	UNC5B
cg11465192_GAPDHP64	-0.350906474	0.000231149	0.000499144	GAPDHP64
cg16754847_MIR617	-0.387632613	0.000231152	0.00049915	MIR617
cg17159699_LINC02195	-0.346580062	0.000231153	0.00049915	LINC02195
cg22661701_RNA5S9	-0.340593759	0.000231156	0.000499153	RNA5S9
cg13229245_ZMYM1	0.323488433	0.000231159	0.000499159	ZMYM1
cg25479848_OR2G1P	-0.3360393	0.000231163	0.000499162	OR2G1P
cg04498418_SERPINH1	-0.498635465	0.000231164	0.000499162	SERPINH1
cg04663285_FABP5P10	-0.330101416	0.000231164	0.000499162	FABP5P10
cg20540806_NECTIN1	0.313677673	0.000231169	0.000499169	NECTIN1
cg24052964_AHDC1	-0.341603692	0.000231169	0.000499169	AHDC1
cg14908168_OR10AG1	-0.360063935	0.000231171	0.000499173	OR10AG1
cg01348799_CSTP1	0.333914094	0.000231173	0.000499174	CSTP1
cg24310785_MTHFD2P3	-0.330303325	0.000231174	0.000499174	MTHFD2P3
cg09350395_RPS29P33	-0.323534676	0.000231175	0.000499174	RPS29P33
cg24050109_NPSR1	-0.330609115	0.000231176	0.000499175	NPSR1
cg00470469_IFI44L	-0.328820239	0.000231179	0.000499178	IFI44L
cg05368609_RNU6-753P	-0.334874058	0.000231181	0.000499181	RNU6-753P
cg04072177_TMEM26-AS1	-0.3310133	0.000231183	0.000499182	TMEM26-AS1
cg11800379_PPP1R13L	0.360459714	0.000231184	0.000499182	PPP1R13L
cg05857996_H3P1	-0.355084575	0.000231186	0.000499185	H3P1
cg01178818_RPS27P23	-0.330278047	0.000231187	0.000499185	RPS27P23
cg09745688_RPS20P2	-0.432692655	0.000231188	0.000499185	RPS20P2
cg16683571_NPSR1	-0.303304419	0.000231193	0.000499194	NPSR1
cg02321289_ANXA2P3	0.322211308	0.000231196	0.000499196	ANXA2P3
cg02705619_RNU4-7P	0.527754879	0.000231196	0.000499196	RNU4-7P
cg12484022_KRTAP5-8	-0.334137219	0.000231196	0.000499196	KRTAP5-8
cg00384264_GIMAP4	-0.345145867	0.000231199	0.000499199	GIMAP4
cg06191029_GJA10	-0.333226396	0.0002312	0.000499199	GJA10
cg24377657_IDO2	0.316477525	0.000231202	0.000499201	IDO2
cg05279229_NUMBL	-0.322801235	0.000231209	0.000499216	NUMBL
cg22193691_RPL19P18	-0.331766007	0.000231211	0.000499217	RPL19P18
cg00251121_C1QL4	-0.327409274	0.000231214	0.00049922	C1QL4
cg06032500_MSLN	-0.362538624	0.000231215	0.00049922	MSLN
cg07485723_RNU4-91P	0.325952803	0.000231216	0.00049922	RNU4-91P
cg05186161_ERI1	0.377321609	0.000231216	0.00049922	ERI1
cg27010449_SNORD48	-0.424892808	0.000231218	0.000499222	SNORD48
cg19123882_CDSN	0.367108322	0.000231219	0.000499222	CDSN
cg02673703_FANCD2P2	-0.33653113	0.000231223	0.000499226	FANCD2P2
cg25395304_ZDHHC5	-0.32732057	0.000231223	0.000499226	ZDHHC5
cg06269419_TRPC7	-0.34853336	0.00023123	0.000499241	TRPC7
cg17414127_CSTP1	-0.343441382	0.000231233	0.000499245	CSTP1
cg05186161_CYP2D8P	-0.385724836	0.000231238	0.000499252	CYP2D8P
cg23710890_RNU6-1091P	-0.440792843	0.000231239	0.000499253	RNU6-1091P
cg23234634_TMEM79	-0.322206103	0.00023124	0.000499253	TMEM79
cg23038277_TCF7L1	-0.340993729	0.000231242	0.000499253	TCF7L1
cg12474980_TRPV2	-0.354581386	0.000231244	0.000499253	TRPV2
cg00818035_SNRPGP11	-0.341396226	0.000231246	0.000499253	SNRPGP11
cg04738355_SNORA70J	-0.345973726	0.000231248	0.000499253	SNORA70J
cg04738355_MAPKAPK5P1	-0.345973726	0.000231248	0.000499253	MAPKAPK5P1
cg04738355_TRIM48	-0.345973726	0.000231248	0.000499253	TRIM48
cg04738355_OR10D4P	-0.345973726	0.000231248	0.000499253	OR10D4P
cg04738355_LINC01075	-0.345973726	0.000231248	0.000499253	LINC01075
cg05450979_RAD9A	-0.333032052	0.000231252	0.00049926	RAD9A
cg05729372_LINC02013	-0.328247052	0.000231256	0.000499267	LINC02013
cg01534242_HSP90AB7P	-0.358488719	0.000231263	0.00049928	HSP90AB7P
cg08413370_FAM201B	-0.398846276	0.000231264	0.000499281	FAM201B
cg24430871_MTND4LP9	-0.335504955	0.000231269	0.000499286	MTND4LP9
cg23792679_KIF3AP1	0.422929664	0.000231269	0.000499286	KIF3AP1
cg01921484_DLL4	-0.330477709	0.00023127	0.000499286	DLL4
cg10953594_SNRPGP8	0.40676071	0.000231273	0.00049929	SNRPGP8
cg25159207_PSCA	0.368170223	0.000231273	0.00049929	PSCA
cg26329715_COMMD5	-0.343229912	0.000231281	0.000499301	COMMD5
cg00666820_PPP1R9B	-0.343262257	0.000231283	0.000499301	PPP1R9B
cg23203812_IGHD4-17	-0.337854646	0.000231284	0.000499301	IGHD4-17
cg26594488_RN7SKP123	-0.317089635	0.000231286	0.000499301	RN7SKP123
cg00709948_HAP1	0.386815189	0.000231288	0.000499301	HAP1
cg26379583_HMGN2P18	-0.336109711	0.000231292	0.000499301	HMGN2P18
cg26379583_RNU6-961P	-0.336109711	0.000231292	0.000499301	RNU6-961P
cg26379583_RNU6-235P	-0.336109711	0.000231292	0.000499301	RNU6-235P
cg26379583_MIR489	-0.336109711	0.000231292	0.000499301	MIR489
cg26379583_RNASE9	-0.336109711	0.000231292	0.000499301	RNASE9
cg26379583_LINC01718	-0.336109711	0.000231292	0.000499301	LINC01718
cg23613857_CERS3	-0.40543848	0.000231292	0.000499301	CERS3
cg04527761_CDH23-AS1	-0.416977173	0.000231293	0.000499301	CDH23-AS1
cg20267322_IGHJ2P	-0.352483127	0.000231293	0.000499301	IGHJ2P
cg16655291_NAGPA	0.348730731	0.000231294	0.000499301	NAGPA
cg13628022_TMEM184A	0.400786473	0.000231294	0.000499301	TMEM184A
cg26484448_CACNA1H	0.361201274	0.000231294	0.000499301	CACNA1H
cg01543583_SEL1L3	-0.323402824	0.000231297	0.000499305	SEL1L3
cg00919591_TFF1	-0.420039411	0.000231303	0.000499316	TFF1
cg13865402_SLX1B	-0.315102811	0.000231306	0.000499318	SLX1B
cg16999170_BST1	-0.411547886	0.000231306	0.000499318	BST1
cg02134705_SRRM3	-0.370399961	0.000231307	0.000499318	SRRM3
cg26926221_KATNBL1	-0.442342928	0.000231314	0.00049933	KATNBL1
cg15790457_MIR130A	-0.331312852	0.000231316	0.00049933	MIR130A
cg04751533_ST3GAL4	-0.322285448	0.000231317	0.00049933	ST3GAL4
cg26603220_IGKV1OR2-3	-0.475319811	0.000231319	0.00049933	IGKV1OR2-3
cg26603220_MIR548A1	-0.475319811	0.000231319	0.00049933	MIR548A1
cg26603220_RPS29P15	-0.475319811	0.000231319	0.00049933	RPS29P15
cg26603220_RPL30P12	-0.475319811	0.000231319	0.00049933	RPL30P12
cg15461618_NOL3	-0.331606634	0.000231321	0.00049933	NOL3
cg22843488_MIR2053	-0.330711411	0.000231321	0.00049933	MIR2053
cg26459473_ADD3-AS1	-0.325864517	0.000231323	0.000499331	ADD3-AS1
cg04726019_SLC34A2	-0.28237681	0.000231324	0.000499331	SLC34A2
cg15588585_RPL29P32	-0.40955029	0.000231325	0.000499332	RPL29P32
cg10592592_IGKV1OR10-1	0.401328437	0.000231326	0.000499332	IGKV1OR10-1
cg23291158_ADGRE3	-0.312221262	0.000231327	0.000499332	ADGRE3
cg10852431_COL5A1	0.440968967	0.000231328	0.000499332	COL5A1
cg09152224_SLC25A6P2	-0.321850472	0.00023133	0.000499335	SLC25A6P2
cg25588120_TMEM123	-0.323044183	0.000231334	0.000499341	TMEM123
cg18701685_RPS6KA4	0.332508533	0.000231337	0.000499346	RPS6KA4
cg16792066_ZFPM1	0.333559227	0.00023134	0.00049935	ZFPM1
cg24304928_VPS13D	-0.331883477	0.000231355	0.000499381	VPS13D
cg12877532_SEC24D	-0.326665564	0.000231362	0.000499394	SEC24D
cg12571007_PRMT8	-0.323547194	0.000231363	0.000499395	PRMT8
cg20025033_KIAA1549	-0.523005637	0.000231366	0.000499396	KIAA1549
cg15812976_LRP1	-0.33943051	0.000231368	0.000499396	LRP1
cg00541638_TMEM63C	0.384965417	0.000231368	0.000499396	TMEM63C
cg01951815_SALL4P5	-0.398500403	0.000231369	0.000499396	SALL4P5
cg10301769_KEL	-0.352772643	0.000231369	0.000499396	KEL
cg16006105_OTOR	-0.344686513	0.00023137	0.000499396	OTOR
cg15288326_SOX13	-0.336162382	0.00023137	0.000499396	SOX13
cg26419656_LINC01815	0.317237376	0.000231375	0.000499402	LINC01815
cg03763977_TCF7L1	0.394682873	0.000231377	0.000499402	TCF7L1
cg12388679_PDLIM3	-0.320415732	0.000231378	0.000499402	PDLIM3
cg05091947_LTBP4	-0.352259195	0.000231378	0.000499402	LTBP4
cg06675821_TUBG1P	0.439862568	0.000231379	0.000499402	TUBG1P
cg18668020_SNRPCP9	-0.447199244	0.00023138	0.000499402	SNRPCP9
cg11530262_RNU4-50P	0.394790204	0.00023138	0.000499402	RNU4-50P
cg09483607_SPECC1P1	-0.324111417	0.000231385	0.00049941	SPECC1P1
cg23024913_SPATS2	-0.348147503	0.000231397	0.000499433	SPATS2
cg06675821_LTBP3	0.444168804	0.000231409	0.000499454	LTBP3
cg02695239_ZP1	-0.336119535	0.000231412	0.000499454	ZP1
cg20854758_SVOP	0.44683014	0.000231419	0.000499454	SVOP
cg20291548_FXYD6P2	0.409631019	0.000231419	0.000499454	FXYD6P2
cg01708411_LINC00299	0.309875415	0.00023142	0.000499454	LINC00299
cg26543311_NGF-AS1	-0.357322478	0.000231421	0.000499454	NGF-AS1
cg07912401_RNA5S4	-0.406390798	0.000231421	0.000499454	RNA5S4
cg15289253_MARK2	-0.349599311	0.000231422	0.000499454	MARK2
cg14692106_UBE2V1P11	0.507731857	0.000231422	0.000499454	UBE2V1P11
cg15812976_TSGA10IP	-0.328065338	0.000231423	0.000499454	TSGA10IP
cg20007465_SLC19A3	0.319626059	0.000231423	0.000499454	SLC19A3
cg22843488_IGHV5-51	-0.329867606	0.000231423	0.000499454	IGHV5-51
cg10738774_KRTAP8-2P	-0.349059463	0.000231423	0.000499454	KRTAP8-2P
cg13920792_VN1R96P	-0.331726486	0.000231424	0.000499454	VN1R96P
cg13098428_LCE2B	-0.319534904	0.000231426	0.000499454	LCE2B
cg13098428_MTND4P28	-0.319534904	0.000231426	0.000499454	MTND4P28
cg13098428_PRR23B	-0.319534904	0.000231426	0.000499454	PRR23B
cg13098428_GPR53P	-0.319534904	0.000231426	0.000499454	GPR53P
cg13098428_RPL23AP46	-0.319534904	0.000231426	0.000499454	RPL23AP46
cg13098428_DEFA7P	-0.319534904	0.000231426	0.000499454	DEFA7P
cg13098428_PAICSP2	-0.319534904	0.000231426	0.000499454	PAICSP2
cg02426343_KCNJ5	0.300341582	0.000231429	0.000499458	KCNJ5
cg17952679_MYPOP	-0.347408944	0.000231432	0.000499462	MYPOP
cg05260298_VDAC1P9	-0.315434098	0.000231434	0.000499463	VDAC1P9
cg20540806_RPL12P44	0.306611022	0.000231435	0.000499463	RPL12P44
cg13631245_LGR5	-0.4125799	0.000231437	0.000499463	LGR5
cg06758191_CYGB	-0.322477005	0.000231437	0.000499463	CYGB
cg21106418_SNRPEP10	-0.321122663	0.000231439	0.000499464	SNRPEP10
cg20918017_SHISA9	-0.391540492	0.000231439	0.000499464	SHISA9
cg12552823_GCA	-0.378472973	0.00023144	0.000499464	GCA
cg00320608_CYP2F1	0.436027682	0.000231447	0.000499476	CYP2F1
cg24305584_CD163L1	0.32428701	0.000231448	0.000499476	CD163L1
cg18701685_VAX1	0.329781866	0.000231451	0.000499481	VAX1
cg06538881_NPTXR	0.390914348	0.000231453	0.000499483	NPTXR
cg01725383_NUP210L	0.422396692	0.000231455	0.000499484	NUP210L
cg06743283_ITGB5	-0.319874521	0.000231456	0.000499484	ITGB5
cg20983125_MEGF11	-0.33798867	0.000231456	0.000499484	MEGF11
cg08183467_PDE4C	0.374770234	0.000231459	0.000499488	PDE4C
cg02782331_HAND2-AS1	-0.36541998	0.000231461	0.00049949	HAND2-AS1
cg04497094_DPY19L2P2	-0.498472894	0.000231462	0.00049949	DPY19L2P2
cg15042047_LINC02644	-0.38126429	0.000231465	0.000499493	LINC02644
cg11148883_HCAR1	-0.33314668	0.000231465	0.000499493	HCAR1
cg07161827_LMLN-AS1	0.378616291	0.000231469	0.000499499	LMLN-AS1
cg05836256_OR2L6P	-0.317155967	0.00023147	0.000499499	OR2L6P
cg05813498_SLC16A1P1	-0.322005083	0.000231476	0.00049951	SLC16A1P1
cg18701685_E2F1	0.328024929	0.000231477	0.00049951	E2F1
cg17006254_CDH9	-0.365747035	0.000231482	0.000499519	CDH9
cg09855983_RPS27P18	-0.341513263	0.000231483	0.000499519	RPS27P18
cg11868136_REPIN1-AS1	-0.341262607	0.000231488	0.000499528	REPIN1-AS1
cg27087136_PKNOX2	-0.368956381	0.000231493	0.000499534	PKNOX2
cg11291003_CPLANE1	-0.377595016	0.000231494	0.000499534	CPLANE1
cg16181973_PTPN23	-0.342372109	0.000231498	0.000499534	PTPN23
cg01053087_AMMECR1LP1	0.353437092	0.0002315	0.000499534	AMMECR1LP1
cg20626045_RNU6-239P	-0.361816276	0.000231503	0.000499534	RNU6-239P
cg20626045_MIR1471	-0.361816276	0.000231503	0.000499534	MIR1471
cg20626045_RNU1-96P	-0.361816276	0.000231503	0.000499534	RNU1-96P
cg20626045_RNU6-1109P	-0.361816276	0.000231503	0.000499534	RNU6-1109P
cg20626045_TAAR9	-0.361816276	0.000231503	0.000499534	TAAR9
cg20626045_OR10G6	-0.361816276	0.000231503	0.000499534	OR10G6
cg20626045_SLC25A5P4	-0.361816276	0.000231503	0.000499534	SLC25A5P4
cg20626045_LINC01044	-0.361816276	0.000231503	0.000499534	LINC01044
cg20626045_MIR548H2	-0.361816276	0.000231503	0.000499534	MIR548H2
cg06952660_PLA2G6	-0.400255539	0.000231505	0.000499536	PLA2G6
cg10631684_COMMD4P2	-0.454613846	0.000231508	0.000499542	COMMD4P2
cg05226335_NEUROD4	-0.32224531	0.000231514	0.000499551	NEUROD4
cg26459473_RPL7AP26	-0.323969592	0.000231515	0.000499551	RPL7AP26
cg24171294_GBF1	-0.34424914	0.000231516	0.000499551	GBF1
cg26340737_RN7SL111P	0.322033665	0.000231517	0.000499551	RN7SL111P
cg03986691_MIR298	-0.479594326	0.000231518	0.000499551	MIR298
cg19074709_TNPO1P3	-0.349597343	0.000231521	0.000499554	TNPO1P3
cg15756601_SNORD48	-0.336312676	0.000231521	0.000499554	SNORD48
cg16411695_COBL	-0.38488417	0.000231524	0.000499554	COBL
cg13957457_RNU1-74P	-0.323025952	0.000231524	0.000499554	RNU1-74P
cg03179052_RNU1-55P	-0.336325149	0.000231524	0.000499554	RNU1-55P
cg15910024_UBTFL3	-0.34417876	0.000231525	0.000499554	UBTFL3
cg14120340_PAX8	-0.424996456	0.000231525	0.000499554	PAX8
cg05001330_ZNF853	-0.391832036	0.00023153	0.000499559	ZNF853
cg25416245_AKAP1	-0.409738303	0.00023153	0.000499559	AKAP1
cg24185649_POTEB	-0.307579408	0.000231531	0.000499559	POTEB
cg27337217_RRM2	0.408548102	0.000231532	0.000499559	RRM2
cg10992736_ZNF703	-0.344589316	0.000231533	0.000499559	ZNF703
cg14591581_HMGN2P10	0.446369974	0.000231535	0.000499562	HMGN2P10
cg05186161_G3BP1	0.378933083	0.000231536	0.000499562	G3BP1
cg05756986_LINC02013	0.400028743	0.000231541	0.00049957	LINC02013
cg00758881_HSD3B2	0.326985506	0.000231542	0.00049957	HSD3B2
cg19991780_TESK1	-0.335272418	0.000231544	0.000499573	TESK1
cg05389034_RPL35AP11	-0.370097581	0.000231545	0.000499573	RPL35AP11
cg25102279_SGCD	-0.311319733	0.00023155	0.000499576	SGCD
cg11950994_RPL28	-0.41090577	0.000231553	0.000499576	RPL28
cg15177604_BARHL2	0.31751818	0.000231555	0.000499576	BARHL2
cg15177604_LINC00955	0.31751818	0.000231555	0.000499576	LINC00955
cg15177604_TFAP2D	0.31751818	0.000231555	0.000499576	TFAP2D
cg15177604_OR5W1P	0.31751818	0.000231555	0.000499576	OR5W1P
cg15177604_OR10D5P	0.31751818	0.000231555	0.000499576	OR10D5P
cg15177604_MIR379	0.31751818	0.000231555	0.000499576	MIR379
cg15177604_KCNQ2-AS1	0.31751818	0.000231555	0.000499576	KCNQ2-AS1
cg03868943_SNORD6	-0.426742725	0.000231561	0.000499587	SNORD6
cg22626897_HLCS-IT1	-0.324624792	0.000231563	0.000499587	HLCS-IT1
cg27156542_RTN4RL2	0.334294734	0.000231563	0.000499587	RTN4RL2
cg22314643_RN7SL19P	-0.331525062	0.000231564	0.000499588	RN7SL19P
cg11674404_CIAO1	-0.324250237	0.000231568	0.000499595	CIAO1
cg23290207_GRM7	0.315866705	0.000231569	0.000499595	GRM7
cg00318756_SLC1A5	-0.348999325	0.000231575	0.000499605	SLC1A5
cg14039968_SBK2	-0.327576214	0.000231588	0.000499632	SBK2
cg09126014_GPX2	-0.388561605	0.000231591	0.000499635	GPX2
cg15712821_RPL7P27	-0.318854408	0.000231591	0.000499635	RPL7P27
cg18180710_LINC01567	0.330754502	0.000231594	0.000499639	LINC01567
cg13565400_CRCT1	0.341457538	0.000231595	0.000499639	CRCT1
cg12578563_AKR1D1	-0.345600571	0.000231596	0.000499639	AKR1D1
cg16340410_UNC5B	-0.321432481	0.000231601	0.000499648	UNC5B
cg22402121_MIR548H1	-0.327906129	0.000231606	0.000499654	MIR548H1
cg14924064_CA1	0.322674656	0.000231606	0.000499654	CA1
cg13262723_MSLN	-0.420283167	0.000231607	0.000499655	MSLN
cg25706257_HSD11B1	-0.332319496	0.000231609	0.000499657	HSD11B1
cg00232388_RNU6-1105P	-0.332713158	0.000231612	0.000499657	RNU6-1105P
cg05214771_ARID3B	0.377854032	0.000231613	0.000499657	ARID3B
cg11761102_CREBBP	-0.357833826	0.000231613	0.000499657	CREBBP
cg04858164_SKI	-0.325803059	0.000231613	0.000499657	SKI
cg03171710_RPL17P40	-0.354153265	0.000231614	0.000499658	RPL17P40
cg17953636_ID4	0.303118288	0.00023162	0.000499666	ID4
cg21953717_MTFR1L	-0.365030479	0.000231622	0.000499666	MTFR1L
cg21737632_VRK3	0.419353398	0.000231622	0.000499666	VRK3
cg19880004_HOXB1	-0.415806082	0.000231622	0.000499666	HOXB1
cg12426214_CEP57L1P1	-0.366098638	0.000231627	0.000499675	CEP57L1P1
cg01965560_OR2AK2	-0.342633765	0.000231629	0.000499676	OR2AK2
cg10229938_CACNB3	-0.419971023	0.000231631	0.000499676	CACNB3
cg14085477_RPL11P5	-0.43756618	0.000231631	0.000499676	RPL11P5
cg16875032_SLC35E1P1	-0.329681257	0.000231632	0.000499676	SLC35E1P1
cg17723156_HNRNPA1P39	-0.465452988	0.000231632	0.000499676	HNRNPA1P39
cg23422587_SPOCK1	0.351718285	0.000231639	0.000499689	SPOCK1
cg23792679_PRRT2	0.423298584	0.000231643	0.000499694	PRRT2
cg06952660_ALKBH4	-0.399816824	0.000231644	0.000499694	ALKBH4
cg13922901_TEX15	0.36659292	0.000231646	0.000499698	TEX15
cg04510815_PPP1R9A-AS1	-0.346274505	0.000231647	0.000499698	PPP1R9A-AS1
cg26318251_RPS7P2	-0.364599135	0.00023165	0.000499701	RPS7P2
cg03588513_FXYD2	-0.332051292	0.000231652	0.000499703	FXYD2
cg11950994_HIF3A	-0.399811229	0.000231657	0.000499713	HIF3A
cg24119500_SERPINH1P1	-0.333519707	0.000231658	0.000499713	SERPINH1P1
cg26709988_LCNL1	-0.325914862	0.00023166	0.000499714	LCNL1
cg23290207_FAM13A	0.319625839	0.000231661	0.000499716	FAM13A
cg02673703_NHEG1	-0.334071327	0.000231666	0.000499724	NHEG1
cg12129912_RAET1M	0.351624913	0.000231667	0.000499725	RAET1M
cg02357623_ZBED4	-0.41994318	0.000231669	0.000499726	ZBED4
cg22549984_CRYM	-0.320073233	0.000231672	0.000499728	CRYM
cg09227800_CNOT11	-0.351551507	0.000231672	0.000499728	CNOT11
cg17918676_SH2D5	-0.363440088	0.000231674	0.000499731	SH2D5
cg04879211_ATP6V0E1P4	-0.414179431	0.00023168	0.000499735	ATP6V0E1P4
cg04879211_METAP2P1	-0.414179431	0.00023168	0.000499735	METAP2P1
cg04879211_RPS6P7	-0.414179431	0.00023168	0.000499735	RPS6P7
cg04879211_RPL7AP57	-0.414179431	0.00023168	0.000499735	RPL7AP57
cg04879211_RNU6-380P	-0.414179431	0.00023168	0.000499735	RNU6-380P
cg15554216_RNU6-39P	-0.393774117	0.000231681	0.000499735	RNU6-39P
cg23024913_RPL11P4	-0.340264623	0.000231682	0.000499735	RPL11P4
cg09294055_SLC34A2	0.280722191	0.000231684	0.000499737	SLC34A2
cg00636194_RNF208	0.410158499	0.000231687	0.00049974	RNF208
cg18844029_FBLN2	-0.33588356	0.000231688	0.00049974	FBLN2
cg02443896_GET1	-0.415670536	0.00023169	0.000499743	GET1
cg24227048_WFDC12	-0.351142897	0.000231691	0.000499743	WFDC12
cg17106653_TCL6	0.336388228	0.000231694	0.000499747	TCL6
cg19344682_LINC01851	-0.344910232	0.000231697	0.000499751	LINC01851
cg07123865_BTN3A2	-0.342064645	0.000231698	0.000499751	BTN3A2
cg00866690_PNMT	0.339492839	0.000231698	0.000499751	PNMT
cg12286006_ZNF703	-0.357885441	0.000231702	0.000499756	ZNF703
cg15976390_MUC3A	-0.309600232	0.000231704	0.000499759	MUC3A
cg13292150_EPB42	-0.515189901	0.000231706	0.000499759	EPB42
cg24022528_RBPJP7	-0.333496888	0.000231707	0.000499759	RBPJP7
cg01534242_RNU6-293P	-0.349232129	0.000231707	0.000499759	RNU6-293P
cg19408572_MRAS	0.338154437	0.000231721	0.000499787	MRAS
cg19111078_H3C12	-0.338132371	0.000231723	0.000499787	H3C12
cg02893804_FAM240C	-0.353774626	0.000231724	0.000499787	FAM240C
cg07886337_TBXA2R	-0.368908337	0.000231724	0.000499787	TBXA2R
cg06532348_UNC5B	-0.347969627	0.000231725	0.000499787	UNC5B
cg25135012_TRIM7	-0.314956266	0.000231727	0.000499787	TRIM7
cg14446103_RNU4-12P	-0.341718406	0.000231727	0.000499787	RNU4-12P
cg14446103_RPS26P40	-0.341718406	0.000231727	0.000499787	RPS26P40
cg11533519_CFL1P2	0.45146643	0.000231735	0.0004998	CFL1P2
cg16189873_MTND5P28	0.363699986	0.000231736	0.000499801	MTND5P28
cg16000638_ZNF619P1	-0.333159439	0.00023175	0.000499826	ZNF619P1
cg23424043_RN7SL107P	0.339030762	0.00023175	0.000499826	RN7SL107P
cg15029183_MCAM	-0.328410025	0.00023175	0.000499826	MCAM
cg19787076_NUS1P2	-0.342426592	0.000231752	0.000499827	NUS1P2
cg13930375_STXBP5L	-0.342709028	0.000231755	0.000499828	STXBP5L
cg25159207_WNT6	0.378560293	0.000231755	0.000499828	WNT6
cg24405307_DUSP18	0.376669161	0.000231756	0.000499828	DUSP18
cg05917858_FAM240C	-0.330550929	0.000231756	0.000499828	FAM240C
cg03859313_DSCAM-AS1	0.331031717	0.000231758	0.000499828	DSCAM-AS1
cg09979585_ZNF628	-0.355070449	0.000231758	0.000499828	ZNF628
cg27481555_NFIC	0.392453093	0.000231759	0.000499828	NFIC
cg16140565_TRIM73	-0.336117455	0.00023176	0.000499828	TRIM73
cg23290207_ADGRB3	0.309526183	0.000231761	0.000499829	ADGRB3
cg10664162_IFIT2	-0.329067602	0.000231764	0.000499833	IFIT2
cg25399148_FGF14	-0.322338077	0.000231766	0.000499835	FGF14
cg02357623_TMEM79	-0.400068304	0.000231768	0.000499837	TMEM79
cg16108059_SNORD114-24	-0.371501307	0.000231772	0.00049984	SNORD114-24
cg18055007_KRTAP20-2	0.351332267	0.000231773	0.00049984	KRTAP20-2
cg12552823_EEF1B2P6	-0.391874714	0.000231774	0.00049984	EEF1B2P6
cg09817445_CCNE2	-0.35316712	0.000231775	0.00049984	CCNE2
cg07243941_SCG5-AS1	0.32354684	0.000231777	0.00049984	SCG5-AS1
cg12740725_TAAR2	-0.357341857	0.000231778	0.00049984	TAAR2
cg11756138_ACTBP12	-0.478793024	0.000231779	0.00049984	ACTBP12
cg11756138_MTND5P18	-0.478793024	0.000231779	0.00049984	MTND5P18
cg11756138_RN7SL868P	-0.478793024	0.000231779	0.00049984	RN7SL868P
cg11756138_MTND1P2	-0.478793024	0.000231779	0.00049984	MTND1P2
cg11756138_H3P29	-0.478793024	0.000231779	0.00049984	H3P29
cg18701685_TMPRSS9	0.324813411	0.000231781	0.00049984	TMPRSS9
cg26318251_PMP2	-0.347205585	0.000231782	0.00049984	PMP2
cg05292018_ART2BP	-0.334324831	0.000231783	0.00049984	ART2BP
cg12855615_SNORD114-11	-0.353542653	0.000231785	0.000499843	SNORD114-11
cg13956907_CLEC3B	-0.366424296	0.00023179	0.000499851	CLEC3B
cg25292374_MIRLET7I	-0.345103558	0.000231801	0.000499873	MIRLET7I
cg25933095_CEP68	-0.32493307	0.000231802	0.000499873	CEP68
cg26740375_ULK1	-0.359663978	0.00023181	0.000499889	ULK1
cg11950994_SF3A2	-0.416925193	0.000231811	0.000499889	SF3A2
cg00199007_LAMTOR4	-0.333351092	0.000231817	0.000499898	LAMTOR4
cg18459152_FASTKD3	-0.414793096	0.000231817	0.000499898	FASTKD3
cg10880661_PTPRS	-0.331971652	0.000231823	0.00049991	PTPRS
cg20894495_CASKIN1	0.384561605	0.000231825	0.00049991	CASKIN1
cg18690735_TRBV6-6	0.412986653	0.000231831	0.000499923	TRBV6-6
cg04663285_LINC01873	-0.339717123	0.000231834	0.000499926	LINC01873
cg27315287_RNA5SP299	-0.362840364	0.000231835	0.000499926	RNA5SP299
cg09375488_PP2D1	-0.405020571	0.000231837	0.000499929	PP2D1
cg07191900_RNA5SP57	-0.318960131	0.000231838	0.000499929	RNA5SP57
cg23161218_C12orf54	-0.347883976	0.000231839	0.000499929	C12orf54
cg05186161_ELMOD2	0.382891882	0.000231842	0.000499933	ELMOD2
cg02992549_RASD1	-0.350650452	0.000231843	0.000499933	RASD1
cg26790209_RNU6-9	-0.344288286	0.00023187	0.000499986	RNU6-9
cg09926728_RPL21P103	-0.346231865	0.00023187	0.000499986	RPL21P103
cg00000155_GOLGA8UP	-0.330444141	0.000231871	0.000499986	GOLGA8UP
cg01521225_IGKV1-33	-0.329429373	0.000231871	0.000499986	IGKV1-33
cg06612671_TMEFF1	-0.330738154	0.000231873	0.000499988	TMEFF1
cg14710552_XIRP1	0.328172053	0.000231876	0.000499992	XIRP1
cg08923338_SETD1A	0.406206116	0.000231877	0.000499993	SETD1A
cg15542496_LCP2	-0.326324235	0.000231879	0.000499996	LCP2
cg04607323_PRB4	-0.36848608	0.000231882	0.000499996	PRB4
cg09167875_SLC9A2	-0.342679065	0.000231882	0.000499996	SLC9A2
cg25033405_MROH6	-0.326629097	0.000231882	0.000499996	MROH6
cg13362012_HOXB5	-0.331281527	0.00023189	0.00050001	HOXB5
cg12877532_GPATCH11	-0.331413791	0.000231894	0.000500016	GPATCH11
cg04287289_RNU6-74P	0.328535929	0.000231899	0.000500026	RNU6-74P
cg17158894_GBX2	-0.387797059	0.000231902	0.000500029	GBX2
cg10548700_NFYA	0.328596843	0.000231907	0.000500037	NFYA
cg26740375_ZNF469	-0.358129007	0.000231907	0.000500037	ZNF469
cg23402337_PROM2	-0.329973445	0.000231909	0.00050004	PROM2
cg26950422_RNU4-69P	-0.3342517	0.000231914	0.000500048	RNU4-69P
cg21806090_PGGT1BP1	0.334562976	0.000231916	0.000500049	PGGT1BP1
cg15801909_ACTBP6	-0.400665099	0.000231921	0.000500059	ACTBP6
cg05389034_AHNAK2	-0.38668172	0.000231924	0.000500063	AHNAK2
cg03591123_TRAF5	-0.32617589	0.00023193	0.000500071	TRAF5
cg01610685_SHANK2	-0.411610258	0.000231931	0.000500071	SHANK2
cg16977073_POTEF	-0.312561188	0.000231931	0.000500071	POTEF
cg02059047_RNA5SP86	0.458823334	0.000231931	0.000500071	RNA5SP86
cg26353006_MIR938	0.340550232	0.000231932	0.000500071	MIR938
cg06621919_FOXC1	-0.313934776	0.000231938	0.000500078	FOXC1
cg09891645_TUBG1P	0.393169797	0.000231938	0.000500078	TUBG1P
cg25472353_FAM41C	0.312174836	0.000231939	0.000500078	FAM41C
cg01843742_VN2R17P	-0.331178113	0.000231942	0.000500079	VN2R17P
cg12823408_USH2A-AS1	-0.35222963	0.000231942	0.000500079	USH2A-AS1
cg27010076_DCTN1-AS1	-0.405205276	0.000231943	0.000500079	DCTN1-AS1
cg02355304_LRRC8A	-0.350519233	0.000231944	0.000500079	LRRC8A
cg15812976_FAM110A	-0.33959052	0.000231944	0.000500079	FAM110A
cg22871253_PLA2G4F	0.354569057	0.000231946	0.000500081	PLA2G4F
cg15099537_HNRNPCP9	-0.323542225	0.000231951	0.000500091	HNRNPCP9
cg16935517_RBPJP6	-0.386449637	0.000231953	0.000500092	RBPJP6
cg06777189_ZNF679	-0.331917061	0.000231954	0.000500092	ZNF679
cg03378057_KRTAP13-3	-0.32719063	0.000231955	0.000500092	KRTAP13-3
cg25353287_B3GALT6	-0.335092583	0.00023196	0.000500096	B3GALT6
cg09201130_RAET1E-AS1	0.365993184	0.00023196	0.000500096	RAET1E-AS1
cg18455405_VAMP2	-0.327969205	0.00023196	0.000500096	VAMP2
cg01558110_PRLH	-0.322710797	0.000231961	0.000500096	PRLH
cg09375013_MTND2P8	0.367534308	0.000231963	0.000500096	MTND2P8
cg02514711_ZBTB40-IT1	0.327279794	0.000231964	0.000500096	ZBTB40-IT1
cg13978534_SLC31A1P1	0.330613546	0.000231964	0.000500096	SLC31A1P1
cg15408512_HRC	-0.328535292	0.000231964	0.000500096	HRC
cg26419656_SNORD115-16	0.316246154	0.000231965	0.000500097	SNORD115-16
cg00804694_NRTN	0.402817773	0.000231968	0.0005001	NRTN
cg15251010_LINC02621	-0.373415278	0.000231972	0.000500108	LINC02621
cg01561629_TOMM20P1	-0.340015877	0.000231974	0.000500108	TOMM20P1
cg25644567_TUBB8P9	0.381351678	0.000231975	0.000500108	TUBB8P9
cg00137607_ZP3P2	0.416494547	0.000231977	0.00050011	ZP3P2
cg03763977_HTR5A	0.399729094	0.000231979	0.000500112	HTR5A
cg10932472_CLTB	-0.350058994	0.00023198	0.000500113	CLTB
cg24305584_TRAV3	0.327922803	0.000231981	0.000500113	TRAV3
cg14526732_MKRN7P	0.324252033	0.000231991	0.000500131	MKRN7P
cg18400586_NIPA2P5	-0.33435823	0.000231995	0.000500136	NIPA2P5
cg11530262_RNU7-185P	0.393654618	0.000231996	0.000500136	RNU7-185P
cg00270291_PTGES3P3	0.326244317	0.000231996	0.000500136	PTGES3P3
cg13860981_BOC	-0.308716486	0.000231998	0.000500139	BOC
cg01093202_CASKIN1	-0.405958393	0.000232	0.000500141	CASKIN1
cg03277550_RPS23P10	-0.317654711	0.000232002	0.000500141	RPS23P10
cg12181907_RN7SL513P	-0.383127985	0.000232002	0.000500141	RN7SL513P
cg04198854_NRBF2	-0.333482533	0.000232007	0.000500149	NRBF2
cg15048714_SOX18	-0.332792267	0.000232008	0.000500149	SOX18
cg24728770_SLC16A1P1	-0.31881224	0.000232008	0.000500149	SLC16A1P1
cg16274716_MTND2P16	-0.343063914	0.00023201	0.000500151	MTND2P16
cg27434890_BCL9L	-0.330777804	0.000232013	0.000500153	BCL9L
cg21520194_BARHL1	0.521637547	0.000232014	0.000500153	BARHL1
cg10039163_SLC6A19	-0.31366094	0.000232015	0.000500153	SLC6A19
cg04229294_RPL23AP43	-0.410374002	0.000232015	0.000500153	RPL23AP43
cg08446682_PCDHA8	-0.452373617	0.000232016	0.000500153	PCDHA8
cg23034799_AHSP	0.339939986	0.000232018	0.000500155	AHSP
cg26484448_MYPOP	0.374747557	0.000232022	0.000500159	MYPOP
cg10548700_GLDC	0.319653469	0.000232023	0.000500159	GLDC
cg27459981_IFTAP	0.361287389	0.000232023	0.000500159	IFTAP
cg05923736_KRT17P2	-0.323450746	0.000232024	0.000500159	KRT17P2
cg13921622_RN7SKP257	-0.393036716	0.000232024	0.000500159	RN7SKP257
cg21840153_CDK7	-0.469596068	0.000232028	0.000500164	CDK7
cg16603103_LINC00687	-0.343479915	0.00023203	0.000500166	LINC00687
cg16034863_FAM240C	0.352994	0.000232031	0.000500167	FAM240C
cg14154784_GLIS2	-0.341949168	0.000232034	0.00050017	GLIS2
cg17735372_RNU6-236P	-0.342046415	0.000232035	0.00050017	RNU6-236P
cg25421560_FCGR2A	-0.394236026	0.000232037	0.000500173	FCGR2A
cg21316960_C15orf32	-0.367564384	0.000232038	0.000500173	C15orf32
cg02775254_RNVU1-7	-0.362879424	0.000232041	0.000500178	RNVU1-7
cg17451457_NUP210P1	-0.432251677	0.00023205	0.000500194	NUP210P1
cg09534232_RAX	-0.324592821	0.000232051	0.000500194	RAX
cg03859313_LIN28B	0.327711758	0.000232051	0.000500194	LIN28B
cg24978794_RN7SL305P	0.336856259	0.000232053	0.000500195	RN7SL305P
cg02305803_CYP4F2	-0.378515737	0.000232055	0.000500195	CYP4F2
cg18459152_EPCAM	-0.400674139	0.000232055	0.000500195	EPCAM
cg14904662_HABP2	0.327560973	0.000232055	0.000500195	HABP2
cg12840361_ITGA3	-0.360442669	0.000232059	0.000500199	ITGA3
cg24996565_FAM169A	0.338468082	0.00023206	0.000500199	FAM169A
cg14056656_RNU6-860P	-0.325896041	0.00023206	0.000500199	RNU6-860P
cg17388638_ANP32D	-0.339454726	0.000232064	0.000500205	ANP32D
cg17347535_FN3K	-0.331016691	0.000232067	0.000500209	FN3K
cg25135012_FER1L4	-0.320960097	0.000232068	0.000500209	FER1L4
cg20595219_CALML5	-0.336631169	0.00023207	0.000500211	CALML5
cg17911882_ITGA8	0.444077567	0.00023207	0.000500211	ITGA8
cg10997258_LOXL4	-0.319955398	0.000232076	0.00050022	LOXL4
cg14646214_EFNA1	-0.422599696	0.00023208	0.000500228	EFNA1
cg01093202_LINC01039	-0.406326579	0.000232081	0.000500228	LINC01039
cg00666820_FBXO44	-0.340575436	0.000232083	0.000500229	FBXO44
cg05997357_COL3A1	0.396096526	0.000232085	0.000500231	COL3A1
cg12877532_COA7	-0.331394042	0.000232086	0.000500231	COA7
cg04936325_SASH1	-0.338641496	0.000232087	0.000500231	SASH1
cg10109276_LINC02561	-0.443700727	0.000232088	0.000500231	LINC02561
cg01767118_LMLN-AS1	0.362721544	0.000232088	0.000500231	LMLN-AS1
cg16189873_CALM2P2	0.364371645	0.00023209	0.000500233	CALM2P2
cg19952435_VEGFB	-0.421668427	0.000232096	0.000500243	VEGFB
cg26612252_FAM162B	0.357729904	0.000232103	0.000500256	FAM162B
cg16964439_ADGRF4	-0.33958336	0.000232104	0.000500257	ADGRF4
cg10061851_TAS2R39	0.315867001	0.000232108	0.000500263	TAS2R39
cg17542751_SMG1P4	0.450451888	0.000232109	0.000500263	SMG1P4
cg12571007_SMG7	-0.338861791	0.00023211	0.000500263	SMG7
cg21016503_SNORD114-9	0.362150689	0.000232115	0.000500273	SNORD114-9
cg12491114_SSC5D	0.421604628	0.000232118	0.000500275	SSC5D
cg25135012_LRRC8A	-0.316707777	0.000232123	0.000500286	LRRC8A
cg18668020_ATP2A1	-0.448785238	0.000232127	0.000500292	ATP2A1
cg14525473_AHCYP4	0.323619076	0.000232128	0.000500292	AHCYP4
cg26613778_CELF3	-0.348984868	0.00023213	0.000500294	CELF3
cg04590464_FBXL16	0.394477387	0.000232132	0.000500294	FBXL16
cg09107912_RAB11B	-0.39022186	0.000232133	0.000500294	RAB11B
cg12606694_EEF1A1P32	0.325251956	0.000232134	0.000500294	EEF1A1P32
cg09830308_PPP2CA	0.328233483	0.000232134	0.000500294	PPP2CA
cg05222671_ZNF703	-0.348504226	0.000232135	0.000500294	ZNF703
cg11993171_LEMD1	-0.330497558	0.000232137	0.000500297	LEMD1
cg03023681_RNU6-230P	-0.369258932	0.000232138	0.000500297	RNU6-230P
cg18022258_NOX4	0.406888526	0.000232142	0.000500302	NOX4
cg13714644_TCF7L1	-0.325663007	0.000232143	0.000500302	TCF7L1
cg06779317_FABP5P1	-0.346764127	0.000232143	0.000500302	FABP5P1
cg18720828_STX19	-0.394875962	0.000232145	0.000500304	STX19
cg12256809_RBPMS2	-0.350161346	0.000232148	0.000500306	RBPMS2
cg07985039_ALPP	0.469930699	0.000232148	0.000500306	ALPP
cg21792134_LOXL4	-0.318430194	0.00023215	0.000500309	LOXL4
cg13001142_PSMD10P2	-0.34717713	0.000232152	0.000500309	PSMD10P2
cg15296799_WDR81	-0.362947696	0.000232152	0.000500309	WDR81
cg05868023_TJP2	0.3175835	0.000232156	0.000500314	TJP2
cg27475365_LTBP3	0.338921081	0.000232157	0.000500316	LTBP3
cg18562160_RNA5SP104	-0.351972396	0.000232161	0.000500323	RNA5SP104
cg09227800_ANTXR1	-0.343232534	0.000232164	0.000500327	ANTXR1
cg17952679_GLIS2	-0.346970099	0.000232169	0.000500335	GLIS2
cg08455781_SNORA33	-0.449579551	0.00023217	0.000500335	SNORA33
cg14086933_CDHR2	-0.375522858	0.000232174	0.000500341	CDHR2
cg24439232_CLPSL2	-0.381103775	0.000232175	0.000500343	CLPSL2
cg15353666_STBD1	-0.376845644	0.000232184	0.000500359	STBD1
cg09661733_OR7E100P	-0.348203674	0.000232186	0.00050036	OR7E100P
cg23798064_CNOT7P2	-0.346107278	0.000232186	0.00050036	CNOT7P2
cg14924064_SYNE3	0.318490616	0.000232187	0.00050036	SYNE3
cg11091734_ASB15	-0.33386231	0.000232189	0.000500362	ASB15
cg20695805_RNU2-5P	0.318132852	0.00023219	0.000500362	RNU2-5P
cg17714861_MBOAT7	-0.332082612	0.000232191	0.000500362	MBOAT7
cg05470459_TRIAP1P1	-0.34918734	0.000232196	0.00050037	TRIAP1P1
cg05470459_RPS2P2	-0.34918734	0.000232196	0.00050037	RPS2P2
cg21991185_C1DP3	-0.329747003	0.000232199	0.000500371	C1DP3
cg11650000_GALR1	-0.420914054	0.000232199	0.000500371	GALR1
cg06952660_FLCN	-0.397943406	0.0002322	0.000500371	FLCN
cg07331276_RPL21P75	-0.38017107	0.000232201	0.000500371	RPL21P75
cg04599643_RPL27AP5	-0.388268596	0.000232202	0.000500371	RPL27AP5
cg16792066_SH2D3A	0.326654282	0.000232203	0.000500371	SH2D3A
cg24682073_RNU4-69P	-0.325419571	0.000232204	0.000500371	RNU4-69P
cg20882490_RNU6-392P	-0.338861992	0.000232207	0.000500377	RNU6-392P
cg09987517_RNU6-705P	-0.335214097	0.000232209	0.000500378	RNU6-705P
cg21593001_C12orf54	-0.369323392	0.000232211	0.000500379	C12orf54
cg04478428_KRTCAP2	-0.32921363	0.000232211	0.000500379	KRTCAP2
cg27459981_TAF7	0.364781168	0.000232213	0.000500382	TAF7
cg09407859_VPS33B-DT	-0.452889273	0.000232217	0.000500386	VPS33B-DT
cg02399454_LINC01304	-0.353023013	0.000232218	0.000500386	LINC01304
cg12273284_ACVR2B	0.354435737	0.000232219	0.000500386	ACVR2B
cg15532012_RNU6-939P	-0.423485821	0.000232221	0.000500386	RNU6-939P
cg09830308_ATP5MC3	0.32488476	0.000232224	0.000500386	ATP5MC3
cg23081194_NEUROD4	-0.307291889	0.000232224	0.000500386	NEUROD4
cg17466567_MTCO3P12	0.250177384	0.000232225	0.000500386	MTCO3P12
cg09227800_TMEM243	-0.360764117	0.000232225	0.000500386	TMEM243
cg23370710_LINC01442	-0.332753429	0.000232226	0.000500386	LINC01442
cg23257604_TBX4	0.368200315	0.000232227	0.000500386	TBX4
cg02481442_NBPF1	-0.421202022	0.000232227	0.000500386	NBPF1
cg12877532_UBP1	-0.333211478	0.000232227	0.000500386	UBP1
cg16918558_LOXL4	-0.319591641	0.000232228	0.000500386	LOXL4
cg12256809_SNORD28B	-0.340429059	0.000232235	0.0005004	SNORD28B
cg19827854_SLC25A34-AS1	-0.332374995	0.000232237	0.0005004	SLC25A34-AS1
cg07963816_RPS26P2	-0.326429758	0.000232237	0.0005004	RPS26P2
cg11788945_CCZ1B	0.379910788	0.000232239	0.000500402	CCZ1B
cg04195855_SNPH	-0.37914758	0.00023224	0.000500402	SNPH
cg25325209_TLX3	-0.334333025	0.000232242	0.000500404	TLX3
cg24256211_S100A7	0.375526745	0.000232243	0.000500404	S100A7
cg00384264_NMS	-0.356049746	0.000232247	0.000500411	NMS
cg09774124_CXCL13	-0.324904039	0.000232252	0.000500417	CXCL13
cg22453488_SAMD14	0.396660058	0.000232252	0.000500417	SAMD14
cg22352554_PTPRF	-0.352051077	0.000232253	0.000500418	PTPRF
cg08048178_IL1B	-0.327960549	0.000232256	0.000500421	IL1B
cg03689586_ANKRD24	-0.381438638	0.000232257	0.000500421	ANKRD24
cg01616519_RPL21P50	0.34945831	0.000232262	0.00050043	RPL21P50
cg03386509_NOTCH3	-0.326089954	0.000232263	0.00050043	NOTCH3
cg23296665_KRBOX1-AS1	-0.345049488	0.00023227	0.00050044	KRBOX1-AS1
cg16935517_RPS2P28	-0.375524432	0.00023227	0.00050044	RPS2P28
cg02736186_MGAT5B	-0.34827051	0.00023227	0.00050044	MGAT5B
cg16596598_TIGIT	-0.312932874	0.000232273	0.000500445	TIGIT
cg22061776_RNU1-52P	0.393309638	0.000232281	0.000500459	RNU1-52P
cg26790209_LINC01936	-0.351924948	0.000232282	0.000500459	LINC01936
cg04858096_POM121	-0.356160922	0.000232284	0.000500462	POM121
cg25710745_THSD7B	-0.339215144	0.000232286	0.000500463	THSD7B
cg06242605_TNS1-AS1	0.469729455	0.000232286	0.000500463	TNS1-AS1
cg21133255_SETD1B	-0.342065468	0.000232291	0.000500469	SETD1B
cg07636088_IFNA22P	0.362562227	0.000232291	0.000500469	IFNA22P
cg12426467_FAM83A	0.457666082	0.000232304	0.000500494	FAM83A
cg03513472_KIF26B-AS1	-0.356035491	0.000232306	0.000500497	KIF26B-AS1
cg10893132_CEACAMP8	-0.40278682	0.00023231	0.000500502	CEACAMP8
cg05735659_TMEM121B	0.310171961	0.00023231	0.000500502	TMEM121B
cg20799917_MIR1-1HG	0.43330306	0.000232314	0.000500507	MIR1-1HG
cg13262723_CACNG4	-0.407263553	0.000232315	0.000500507	CACNG4
cg06176987_LINC01774	-0.313658943	0.00023232	0.000500515	LINC01774
cg23170280_PYROXD2	0.402752589	0.00023232	0.000500515	PYROXD2
cg05186161_YWHAZP2	0.378916997	0.000232326	0.000500525	YWHAZP2
cg02265810_BCL2A1	-0.332159724	0.000232326	0.000500525	BCL2A1
cg14182120_ALS2CL	-0.403429899	0.00023233	0.00050053	ALS2CL
cg05144042_SAMD4A	0.413926915	0.000232332	0.000500533	SAMD4A
cg22009052_ZNF385D-AS1	-0.371134156	0.000232336	0.000500539	ZNF385D-AS1
cg06750410_ZBTB7C	-0.323166697	0.000232338	0.000500542	ZBTB7C
cg14669863_OR10G7	0.317756804	0.000232339	0.000500542	OR10G7
cg09391279_ACTBL2	-0.342208817	0.00023234	0.000500542	ACTBL2
cg19593182_STAC2	-0.382553204	0.000232342	0.000500543	STAC2
cg18160046_EP300-AS1	-0.335431268	0.000232342	0.000500543	EP300-AS1
cg07601093_SNORD41	-0.393283594	0.000232345	0.000500543	SNORD41
cg23024553_GTF3C4	-0.326125011	0.000232345	0.000500543	GTF3C4
cg09227800_CHD7	-0.351160162	0.000232346	0.000500543	CHD7
cg13262723_PRKCZ	-0.418924756	0.000232347	0.000500543	PRKCZ
cg01809639_TBC1D28	-0.391988384	0.00023235	0.000500546	TBC1D28
cg27592868_NT5M	-0.390201944	0.000232354	0.000500554	NT5M
cg25981623_MIR601	0.340814907	0.000232358	0.000500559	MIR601
cg12914151_HAPLN1	-0.365894955	0.00023236	0.00050056	HAPLN1
cg14193001_TRBV6-1	-0.326515237	0.000232361	0.00050056	TRBV6-1
cg10658438_KLK2	-0.326980339	0.000232362	0.00050056	KLK2
cg23809394_IGHD2-8	0.344208649	0.000232366	0.000500568	IGHD2-8
cg01843742_NUTF2P4	-0.328349421	0.000232368	0.00050057	NUTF2P4
cg05260298_CYTL1	-0.317359402	0.000232374	0.00050058	CYTL1
cg09830308_EMC7	0.326068466	0.000232381	0.000500593	EMC7
cg10728716_TCAP	0.357312809	0.000232382	0.000500593	TCAP
cg16581142_RNU6-627P	0.431098127	0.000232387	0.000500593	RNU6-627P
cg16581142_RNU1-76P	0.431098127	0.000232387	0.000500593	RNU1-76P
cg16581142_LINC01626	0.431098127	0.000232387	0.000500593	LINC01626
cg16581142_FABP12P1	0.431098127	0.000232387	0.000500593	FABP12P1
cg16581142_DEFB128	0.431098127	0.000232387	0.000500593	DEFB128
cg25709852_OR7E157P	-0.402549265	0.000232391	0.0005006	OR7E157P
cg02443896_PPP1R14C	-0.414691064	0.000232393	0.000500602	PPP1R14C
cg03181524_SGCA	0.357957792	0.000232394	0.000500602	SGCA
cg03423038_SNORD72	0.412226079	0.000232395	0.000500602	SNORD72
cg05186161_RHNO1	0.380526379	0.000232396	0.000500603	RHNO1
cg09227800_CCDC149	-0.357171576	0.000232397	0.000500604	CCDC149
cg09391279_GOLGA6L2	-0.339745204	0.000232399	0.000500604	GOLGA6L2
cg01764107_PATE1	-0.322869171	0.000232399	0.000500604	PATE1
cg15712577_TBX15	-0.321611778	0.000232401	0.000500606	TBX15
cg12484022_NAA60	-0.345799509	0.000232403	0.000500607	NAA60
cg18039268_LTBP4	0.392176448	0.000232403	0.000500607	LTBP4
cg12845678_RN7SL107P	0.326126239	0.000232408	0.000500615	RN7SL107P
cg21245975_BDKRB1	0.326068708	0.000232411	0.000500617	BDKRB1
cg10932472_ADAM15	-0.352866802	0.000232412	0.000500617	ADAM15
cg20260904_KLK2	-0.329646136	0.000232414	0.000500617	KLK2
cg03623045_RTN4RL1	-0.326422919	0.000232414	0.000500617	RTN4RL1
cg02293118_RNU6-1054P	0.381601692	0.000232415	0.000500617	RNU6-1054P
cg10377685_JCHAIN	-0.316307392	0.000232416	0.000500617	JCHAIN
cg00066022_PPP4C	0.353394933	0.000232416	0.000500617	PPP4C
cg03160045_JPH2	0.412145074	0.000232417	0.000500617	JPH2
cg17372378_SLC38A2	-0.403489865	0.000232418	0.000500617	SLC38A2
cg13885437_TRPC7	0.406209016	0.000232419	0.000500617	TRPC7
cg02262162_TRIM53AP	-0.337872844	0.00023242	0.000500617	TRIM53AP
cg09175873_HOXA6	0.414579599	0.000232422	0.000500619	HOXA6
cg12816748_RNA5SP435	0.369072637	0.000232427	0.000500628	RNA5SP435
cg09841631_NR1H5P	-0.488669587	0.000232428	0.000500628	NR1H5P
cg05956076_OR6K6	-0.315019442	0.000232429	0.00050063	OR6K6
cg04590123_RPL18AP3	-0.396726987	0.000232437	0.000500641	RPL18AP3
cg13074018_PMCHL2	-0.286825366	0.000232438	0.000500641	PMCHL2
cg25344969_GAPDHP57	-0.332943047	0.000232439	0.000500641	GAPDHP57
cg02590715_MTND1P11	-0.367872155	0.000232439	0.000500641	MTND1P11
cg11880551_POM121B	0.415998666	0.000232441	0.000500641	POM121B
cg08402107_SOX14	0.372291578	0.000232441	0.000500641	SOX14
cg03623045_ITGA7	-0.343614083	0.000232441	0.000500641	ITGA7
cg10880661_ASPDH	-0.340950191	0.000232443	0.000500642	ASPDH
cg03146219_GPX2	-0.300554676	0.000232447	0.000500649	GPX2
cg02216951_ATP10D	0.400963326	0.000232448	0.00050065	ATP10D
cg10723869_DNM3	-0.341406006	0.00023245	0.000500652	DNM3
cg17400905_SLC25A18P1	0.330048192	0.000232452	0.000500653	SLC25A18P1
cg16237262_TNFSF13B	-0.35374557	0.000232455	0.000500657	TNFSF13B
cg25043643_DRD5P2	-0.330795767	0.000232461	0.000500665	DRD5P2
cg11390628_OR6R1P	-0.381593866	0.000232461	0.000500665	OR6R1P
cg12482253_NXNP1	-0.323646635	0.000232461	0.000500665	NXNP1
cg21175760_RBPJP6	-0.542493077	0.000232465	0.000500672	RBPJP6
cg05518022_ASB15	0.318164082	0.000232466	0.000500672	ASB15
cg04985800_TNNT2	0.444518359	0.000232471	0.00050068	TNNT2
cg21341586_LINC01761	0.34630312	0.000232472	0.00050068	LINC01761
cg04485371_USP6	-0.327476727	0.000232477	0.000500689	USP6
cg04918684_C3AR1	0.410246142	0.000232483	0.000500699	C3AR1
cg15857088_RNU7-62P	-0.463577605	0.000232485	0.000500701	RNU7-62P
cg23247274_RPL7P40	0.331589844	0.000232485	0.000500701	RPL7P40
cg15099537_DDX60	-0.319307944	0.000232495	0.00050072	DDX60
cg10309244_VIPR2	-0.465602776	0.000232497	0.000500723	VIPR2
cg10959048_SNORA25	-0.326111988	0.000232499	0.000500723	SNORA25
cg08768920_WARS2P1	-0.346950904	0.000232502	0.000500729	WARS2P1
cg12256753_SRRM1P2	-0.353137214	0.000232506	0.000500733	SRRM1P2
cg27459981_UEVLD	0.3657132	0.000232507	0.000500733	UEVLD
cg06540372_ARL5AP2	-0.356343834	0.000232508	0.000500733	ARL5AP2
cg10284638_GUCA2B	-0.328528057	0.000232508	0.000500733	GUCA2B
cg11555335_CIR1P3	-0.339406908	0.000232509	0.000500733	CIR1P3
cg16655291_RPAP1	0.354988737	0.00023251	0.000500733	RPAP1
cg00204782_TNKS1BP1	-0.40701637	0.000232512	0.000500735	TNKS1BP1
cg19217778_UBE2Q2P10	-0.350182073	0.000232513	0.000500735	UBE2Q2P10
cg19378640_RPS4XP2	0.322447179	0.000232527	0.000500763	RPS4XP2
cg09830308_LINC02857	0.328528255	0.000232527	0.000500763	LINC02857
cg24004951_RPL21P41	-0.328306539	0.000232534	0.000500775	RPL21P41
cg04470905_RNF207-AS1	0.316252616	0.000232538	0.000500782	RNF207-AS1
cg24304928_CDCA2	-0.334061418	0.00023254	0.000500783	CDCA2
cg11911060_NTSR2	-0.372242541	0.000232541	0.000500783	NTSR2
cg08426938_MANSC1	-0.332993512	0.000232542	0.000500783	MANSC1
cg12571007_STAU1	-0.333188106	0.000232543	0.000500783	STAU1
cg12273284_HMGB1P37	0.352594928	0.000232548	0.000500793	HMGB1P37
cg26340737_KRTAP3-1	0.326423627	0.000232557	0.00050081	KRTAP3-1
cg00569101_MRM2	-0.326767398	0.000232558	0.00050081	MRM2
cg02121773_DENND10	-0.424838366	0.000232561	0.000500813	DENND10
cg03986691_PLXNA2	-0.442380621	0.000232561	0.000500813	PLXNA2
cg02096001_CNTFR-AS1	0.320471669	0.00023257	0.000500828	CNTFR-AS1
cg07776993_LINC00905	-0.360689662	0.00023257	0.000500828	LINC00905
cg12953669_IFT27	0.496951373	0.000232574	0.000500835	IFT27
cg27434890_GPC1	-0.323524254	0.000232576	0.000500837	GPC1
cg03623045_LINGO4	-0.327774919	0.00023258	0.000500844	LINGO4
cg14925616_MLC1	-0.404485649	0.000232584	0.000500849	MLC1
cg06767552_RPL21P3	0.430065708	0.000232585	0.000500849	RPL21P3
cg20695805_POTEH	0.317488821	0.000232587	0.000500849	POTEH
cg07640390_DNMT3AP1	-0.355544551	0.000232588	0.000500849	DNMT3AP1
cg03652173_SLC35F1	-0.354400297	0.000232588	0.000500849	SLC35F1
cg13868026_SUCLA2P2	-0.344837617	0.000232589	0.000500849	SUCLA2P2
cg03593057_TNRC18	0.325535647	0.000232589	0.000500849	TNRC18
cg14724699_C6	-0.437101242	0.000232594	0.000500858	C6
cg23987549_MTFR2	0.325391246	0.000232598	0.000500863	MTFR2
cg27459981_FBXO22	0.369720615	0.000232598	0.000500863	FBXO22
cg26329715_THAP3	-0.344146619	0.0002326	0.000500863	THAP3
cg13085553_ADORA1	-0.332571565	0.000232604	0.000500871	ADORA1
cg13510617_FAM217A	-0.451610857	0.000232608	0.000500876	FAM217A
cg04751533_TRIM16	-0.304951152	0.000232612	0.000500883	TRIM16
cg14703829_RNU6-234P	0.378559315	0.000232615	0.000500886	RNU6-234P
cg11893511_RN7SL253P	-0.389813378	0.000232616	0.000500886	RN7SL253P
cg05541722_RNA5SP23	-0.34334549	0.000232616	0.000500886	RNA5SP23
cg25135012_MYRF	-0.309439036	0.000232617	0.000500886	MYRF
cg08847335_BOLA3P3	-0.32152901	0.000232618	0.000500886	BOLA3P3
cg00569101_ZBTB12BP	-0.332403765	0.000232619	0.000500886	ZBTB12BP
cg09241561_MTND4LP17	-0.336645048	0.000232623	0.000500893	MTND4LP17
cg07292807_POM121L10P	0.440415842	0.000232626	0.000500895	POM121L10P
cg00384264_H2AZP1	-0.342419614	0.000232627	0.000500895	H2AZP1
cg02966839_RNU6-1113P	-0.439301958	0.000232628	0.000500895	RNU6-1113P
cg25033405_LINC00620	-0.329547366	0.000232628	0.000500895	LINC00620
cg10664162_TDRD6	-0.325935048	0.000232628	0.000500895	TDRD6
cg26545346_LUZP4P1	-0.328026898	0.000232637	0.000500909	LUZP4P1
cg17334266_RN7SKP75	-0.338686918	0.000232638	0.000500909	RN7SKP75
cg18987683_SNORD114-27	0.346140837	0.000232638	0.000500909	SNORD114-27
cg19862307_POLD2P1	-0.318369687	0.000232639	0.00050091	POLD2P1
cg17121694_GEN1	-0.337307716	0.000232643	0.000500912	GEN1
cg01844045_RILPL1	-0.342083422	0.000232644	0.000500912	RILPL1
cg03560018_CHCHD2	0.32419216	0.000232645	0.000500912	CHCHD2
cg09041707_KLK2	-0.347356205	0.000232648	0.000500912	KLK2
cg05649922_SLX1B	0.376718691	0.000232649	0.000500912	SLX1B
cg00013655_RPL7P4	0.318011802	0.000232649	0.000500912	RPL7P4
cg09562938_RNY1P15	-0.414019182	0.000232649	0.000500912	RNY1P15
cg04774563_RNU6-951P	-0.332930124	0.000232651	0.000500912	RNU6-951P
cg22352554_SP2	-0.359301213	0.000232651	0.000500912	SP2
cg11095122_PRG4	0.373000715	0.000232651	0.000500912	PRG4
cg03277550_RPL36AP15	-0.329835348	0.000232652	0.000500912	RPL36AP15
cg12978857_SLC35F1	-0.411650157	0.000232652	0.000500912	SLC35F1
cg25588120_CMTM6	-0.319190396	0.000232653	0.000500912	CMTM6
cg14691886_EPAS1	-0.291689264	0.000232656	0.000500915	EPAS1
cg03260458_RAPGEFL1	0.397258703	0.000232656	0.000500915	RAPGEFL1
cg15296799_PPARD	-0.36303013	0.000232659	0.00050092	PPARD
cg09926728_OR4F17	-0.353135623	0.000232666	0.000500932	OR4F17
cg00700394_PTPRS	-0.355696641	0.000232678	0.000500957	PTPRS
cg00054472_CERS3	-0.36647052	0.00023268	0.000500957	CERS3
cg25002649_OR6F1	-0.46863854	0.00023268	0.000500957	OR6F1
cg17714861_RPL21P103	-0.322926886	0.000232682	0.000500959	RPL21P103
cg20952901_HSPA1B	-0.346157864	0.000232684	0.000500962	HSPA1B
cg06884805_UPF3AP1	0.456572121	0.000232688	0.000500966	UPF3AP1
cg05269124_RPSAP23	-0.415229392	0.00023269	0.000500969	RPSAP23
cg16445317_GPR63	-0.402249113	0.000232694	0.000500976	GPR63
cg15577010_AK4P6	0.317920258	0.000232695	0.000500976	AK4P6
cg02303400_RNU7-74P	-0.329438234	0.000232696	0.000500976	RNU7-74P
cg26162637_RGS6	-0.312038126	0.0002327	0.000500982	RGS6
cg02493332_RNY4P13	-0.40460792	0.0002327	0.000500982	RNY4P13
cg08173216_OR5G5P	0.324634009	0.000232702	0.000500982	OR5G5P
cg01293277_TBX1	-0.346906472	0.000232703	0.000500983	TBX1
cg19335436_RNU6-252P	-0.332350725	0.000232706	0.000500986	RNU6-252P
cg12226948_RN7SKP207	-0.465368515	0.000232706	0.000500986	RN7SKP207
cg17918184_PROS2P	-0.331232968	0.000232708	0.000500987	PROS2P
cg23695794_LINC02370	-0.326242186	0.000232711	0.000500993	LINC02370
cg13973727_BANF1P5	-0.317083839	0.000232717	0.000501003	BANF1P5
cg25700686_FBXL16	0.388085833	0.00023272	0.000501009	FBXL16
cg00384264_NAPEPLD	-0.361737947	0.000232724	0.000501015	NAPEPLD
cg16335643_ZNF703	-0.329734371	0.000232727	0.00050102	ZNF703
cg12606694_OR11L1	0.309388763	0.000232729	0.00050102	OR11L1
cg14357008_RNU6-1141P	-0.410812695	0.000232733	0.000501026	RNU6-1141P
cg25864987_NECTIN1	-0.326517811	0.000232733	0.000501026	NECTIN1
cg27459981_ING3	0.36510015	0.000232737	0.00050103	ING3
cg21555099_HOXB-AS1	-0.341813245	0.000232737	0.00050103	HOXB-AS1
cg11156873_SH3PXD2A	-0.311103086	0.000232739	0.000501032	SH3PXD2A
cg15644305_CXCL6	-0.330852748	0.00023274	0.000501032	CXCL6
cg17121694_DPH6	-0.338531397	0.000232741	0.000501033	DPH6
cg17551702_OR6P1	-0.322910012	0.000232744	0.000501036	OR6P1
cg25172145_PPIAP82	-0.350713475	0.000232746	0.000501039	PPIAP82
cg09227800_ANK3	-0.352614101	0.000232747	0.000501039	ANK3
cg14943847_PTPRN2-AS1	0.460849812	0.000232749	0.000501039	PTPRN2-AS1
cg01824284_PRR14	-0.329482173	0.000232749	0.000501039	PRR14
cg24124443_SPATA3	0.370502978	0.00023275	0.00050104	SPATA3
cg12578563_TMEM213	-0.345593789	0.000232751	0.00050104	TMEM213
cg11328826_MICA	0.459623729	0.000232755	0.000501046	MICA
cg14584450_HCG11	-0.318732539	0.000232763	0.000501061	HCG11
cg12852285_SLC19A3	-0.39339874	0.000232764	0.000501061	SLC19A3
cg07671776_HFM1	0.347160462	0.000232767	0.000501066	HFM1
cg10959048_PRKACG	-0.331457225	0.000232769	0.000501067	PRKACG
cg15125392_OR11L1	-0.31229474	0.000232771	0.00050107	OR11L1
cg01409776_GAD1	-0.354367905	0.000232772	0.000501071	GAD1
cg02902649_RNU6-1164P	-0.347793182	0.000232774	0.000501072	RNU6-1164P
cg12571007_ARL6	-0.3368088	0.000232775	0.000501072	ARL6
cg09189551_RNU6-151P	-0.424173386	0.000232776	0.000501072	RNU6-151P
cg03288751_PPP1R2P6	-0.331347371	0.000232779	0.000501073	PPP1R2P6
cg17753661_RPS15AP32	-0.363553985	0.00023278	0.000501073	RPS15AP32
cg05214771_LUM	-0.364826763	0.00023278	0.000501073	LUM
cg09690321_SNORD116-15	-0.343241761	0.000232781	0.000501073	SNORD116-15
cg18093161_MYO5BP3	-0.362902764	0.000232782	0.000501073	MYO5BP3
cg13848087_PAWRP1	-0.31789963	0.000232782	0.000501073	PAWRP1
cg03549208_RNU6-1128P	-0.339505627	0.000232783	0.000501073	RNU6-1128P
cg12793111_FEZF2	-0.326594269	0.000232785	0.000501076	FEZF2
cg13434714_CCNA2	0.33487069	0.000232787	0.000501076	CCNA2
cg02265810_IL1RN	-0.343908238	0.000232787	0.000501076	IL1RN
cg20638896_IER3	-0.346628447	0.00023279	0.000501079	IER3
cg00270291_AK3	0.323464095	0.00023279	0.000501079	AK3
cg17897187_TNS4	-0.32178935	0.000232791	0.000501079	TNS4
cg00199007_GSDMD	-0.332081574	0.000232798	0.000501092	GSDMD
cg00066022_WIZ	0.355333614	0.000232799	0.000501092	WIZ
cg05186161_GDI2	0.37896316	0.000232801	0.000501092	GDI2
cg12459932_POU2F3	0.348427246	0.000232801	0.000501092	POU2F3
cg19586698_OTX1	-0.320169171	0.000232802	0.000501092	OTX1
cg10723869_ALMS1P1	-0.338342093	0.000232804	0.000501095	ALMS1P1
cg07207099_SGTB	0.32145953	0.000232806	0.000501096	SGTB
cg18888655_TPGS1	-0.335994135	0.00023281	0.000501102	TPGS1
cg00199007_TMEM160	-0.326314789	0.000232812	0.000501104	TMEM160
cg00204065_C2orf78	-0.344201753	0.000232814	0.000501108	C2orf78
cg05979484_LINC02569	-0.486204464	0.000232817	0.000501112	LINC02569
cg23742872_RNU6-508P	-0.327765001	0.000232819	0.000501113	RNU6-508P
cg18323824_GAPDHP22	-0.331856089	0.000232819	0.000501113	GAPDHP22
cg19090437_BARHL1	0.434010942	0.000232824	0.000501122	BARHL1
cg08828819_TRBV10-1	0.321068549	0.000232827	0.000501124	TRBV10-1
cg14046470_LRIT2	-0.351042947	0.000232828	0.000501124	LRIT2
cg05186161_EMC7	0.376594502	0.000232829	0.000501124	EMC7
cg08859787_NPTXR	-0.320591465	0.000232834	0.00050113	NPTXR
cg20241816_ZNF114	-0.301313474	0.000232835	0.00050113	ZNF114
cg13229245_F2RL1	0.31252138	0.000232835	0.00050113	F2RL1
cg21531689_NUTM2B	0.349491692	0.000232836	0.00050113	NUTM2B
cg25855415_PCDH1	0.362781308	0.000232836	0.00050113	PCDH1
cg25804542_ZNF703	0.397270426	0.000232837	0.00050113	ZNF703
cg02443896_UPK3B	0.420452828	0.000232838	0.00050113	UPK3B
cg10928544_BARHL1	0.370186781	0.000232839	0.00050113	BARHL1
cg17613326_CTNND2	0.352550409	0.000232841	0.000501133	CTNND2
cg15289253_KRTAP5-8	-0.339341011	0.000232842	0.000501134	KRTAP5-8
cg19653415_NPTX1	-0.32019014	0.000232851	0.000501149	NPTX1
cg21088165_KRTAP1-5	-0.323035962	0.000232853	0.000501152	KRTAP1-5
cg02334523_SLX1B	-0.318365756	0.000232856	0.000501152	SLX1B
cg05524170_PDZRN4	-0.433895988	0.000232857	0.000501152	PDZRN4
cg26338386_HCN2	-0.391387554	0.000232858	0.000501152	HCN2
cg09534232_NPM1P51	-0.321921463	0.000232859	0.000501152	NPM1P51
cg09534232_RPS4XP15	-0.321921463	0.000232859	0.000501152	RPS4XP15
cg09534232_SNORD114-16	-0.321921463	0.000232859	0.000501152	SNORD114-16
cg10141352_VENTX	-0.327557908	0.000232861	0.000501156	VENTX
cg00199007_MICOS13	-0.331576188	0.000232864	0.00050116	MICOS13
cg24413597_ZDHHC5	0.378576637	0.000232866	0.000501162	ZDHHC5
cg25588120_MTERF3	-0.323797704	0.000232867	0.000501163	MTERF3
cg10054332_XIRP2	-0.340065722	0.000232877	0.00050118	XIRP2
cg08406102_RNU6-690P	-0.461468284	0.000232877	0.00050118	RNU6-690P
cg08916385_CTAGE16P	-0.351649574	0.000232881	0.000501185	CTAGE16P
cg19455396_MIR941-4	-0.336781495	0.000232882	0.000501187	MIR941-4
cg19483581_MGAT5B	-0.426287132	0.000232885	0.00050119	MGAT5B
cg16512708_TDRD9	0.339231416	0.000232886	0.00050119	TDRD9
cg26708548_CREB3L4	0.326336891	0.000232889	0.000501195	CREB3L4
cg01610685_GGNBP1	-0.415447187	0.000232891	0.000501195	GGNBP1
cg10912062_OR2V1	-0.331063492	0.000232891	0.000501195	OR2V1
cg04621455_GOLGA8Q	-0.31767722	0.000232893	0.000501197	GOLGA8Q
cg12562232_IL17A	-0.315381702	0.000232897	0.000501202	IL17A
cg14339668_AMER2	-0.321451424	0.000232899	0.000501202	AMER2
cg26740375_NDST1	-0.351861341	0.0002329	0.000501202	NDST1
cg15109916_RBM38-AS1	-0.392815774	0.0002329	0.000501202	RBM38-AS1
cg10548700_TRAV26-2	0.314903909	0.0002329	0.000501202	TRAV26-2
cg12156661_RAP1BP1	-0.363669719	0.000232902	0.000501205	RAP1BP1
cg02703870_SNRPEP5	0.359228087	0.000232916	0.000501232	SNRPEP5
cg08630891_CYP1B1	-0.330873881	0.000232916	0.000501232	CYP1B1
cg27422885_RN7SKP108	-0.368818522	0.000232919	0.000501236	RN7SKP108
cg18205030_DNAH8	-0.323286815	0.000232923	0.000501242	DNAH8
cg09162333_NUTM2D	-0.362843833	0.000232928	0.000501249	NUTM2D
cg02695239_RNU6-1105P	-0.334290102	0.000232932	0.000501256	RNU6-1105P
cg16899501_KAZALD1	-0.366533446	0.000232933	0.000501257	KAZALD1
cg20981146_MIR598	-0.349860462	0.000232939	0.000501267	MIR598
cg00199007_SDC1	-0.321259378	0.000232939	0.000501267	SDC1
cg16792066_FGF22	0.335565118	0.000232944	0.000501275	FGF22
cg15353666_DAGLB	-0.389070873	0.000232948	0.000501276	DAGLB
cg03752932_UPK1A	-0.393989375	0.000232948	0.000501276	UPK1A
cg09177248_CDSN	-0.389102312	0.000232949	0.000501276	CDSN
cg23224396_RPL21P43	0.438863237	0.000232949	0.000501276	RPL21P43
cg25855415_LIPE	0.368737293	0.000232951	0.000501276	LIPE
cg16037947_NAA60	0.388365486	0.000232952	0.000501276	NAA60
cg18834259_RNU6-1019P	0.352943083	0.000232952	0.000501276	RNU6-1019P
cg04945395_RNU6-619P	0.353431336	0.000232953	0.000501276	RNU6-619P
cg16810969_ASPHD1	-0.35164768	0.000232953	0.000501276	ASPHD1
cg09908042_H2AC3P	-0.327298998	0.000232958	0.000501284	H2AC3P
cg26764761_RNU4-12P	-0.322877538	0.00023296	0.000501285	RNU4-12P
cg26764761_RPS26P40	-0.322877538	0.00023296	0.000501285	RPS26P40
cg06952660_ATG4D	-0.406651728	0.000232965	0.000501293	ATG4D
cg01034367_TCF7L1	-0.339555661	0.000232976	0.00050131	TCF7L1
cg15353666_PEMT	-0.378862734	0.000232976	0.00050131	PEMT
cg04308328_PRRT1	0.512556898	0.000232976	0.00050131	PRRT1
cg00666820_ZNRF1	-0.341390558	0.000232977	0.00050131	ZNRF1
cg18318704_LRRC14B	0.31343794	0.000232977	0.00050131	LRRC14B
cg19408449_RPS29P14	-0.348511067	0.000232984	0.00050132	RPS29P14
cg10261952_ERHP2	-0.323796204	0.000232986	0.00050132	ERHP2
cg27560391_NPM1P11	0.38722195	0.000232986	0.00050132	NPM1P11
cg20329210_OR9K2	0.374452139	0.000232986	0.00050132	OR9K2
cg07933926_CERS3	-0.361318653	0.000232988	0.000501323	CERS3
cg09417812_PIK3C2G	-0.435035333	0.000232994	0.000501329	PIK3C2G
cg16582255_OR7E55P	-0.380994041	0.000232995	0.000501329	OR7E55P
cg00473045_GJA1	-0.468739962	0.000232995	0.000501329	GJA1
cg16503053_SHOX2	-0.333792825	0.000232995	0.000501329	SHOX2
cg05420134_GPR153	-0.317530772	0.000232997	0.000501329	GPR153
cg22007578_RNU7-62P	0.318682764	0.000232997	0.000501329	RNU7-62P
cg17025287_RNU1-80P	0.430958399	0.000232998	0.000501329	RNU1-80P
cg24366036_PPIAP59	-0.33407441	0.000233003	0.000501335	PPIAP59
cg25421560_IL1A	-0.406047362	0.000233004	0.000501335	IL1A
cg05302915_RN7SKP165	-0.330891451	0.000233004	0.000501335	RN7SKP165
cg00312344_FAM83C-AS1	-0.344609965	0.000233004	0.000501335	FAM83C-AS1
cg00448895_GUSBP15	0.329066533	0.000233007	0.000501339	GUSBP15
cg20653106_NPSR1	-0.319319022	0.000233015	0.000501353	NPSR1
cg09227800_AMMECR1L	-0.353787878	0.00023302	0.000501361	AMMECR1L
cg17593097_DPY19L4P1	-0.316740886	0.000233021	0.000501361	DPY19L4P1
cg21351830_RPL9P16	-0.403339504	0.000233023	0.000501361	RPL9P16
cg00171290_ADAM33	-0.322788489	0.000233023	0.000501361	ADAM33
cg00777702_LHFPL3	0.398905938	0.000233023	0.000501361	LHFPL3
cg16399648_BTF3L4P4	-0.389932309	0.000233032	0.000501376	BTF3L4P4
cg11773558_NECAP1P1	-0.340905673	0.000233032	0.000501376	NECAP1P1
cg14584450_RNU6-560P	-0.331576471	0.000233035	0.00050138	RNU6-560P
cg07748567_CRIP1P4	-0.382387335	0.000233037	0.000501381	CRIP1P4
cg08044704_SH3TC1	-0.412909728	0.000233037	0.000501381	SH3TC1
cg12852285_SEPTIN10	-0.390350117	0.000233038	0.000501381	SEPTIN10
cg19360023_MORC1	-0.32934721	0.000233042	0.000501386	MORC1
cg26571977_KRT18P42	-0.333608485	0.000233043	0.000501388	KRT18P42
cg27536188_DLEC1P1	-0.330770711	0.000233046	0.000501392	DLEC1P1
cg27015054_SKOR1	-0.382327414	0.000233048	0.000501394	SKOR1
cg09076900_TNS4	-0.32564684	0.000233049	0.000501394	TNS4
cg07917878_RPL34P3	-0.319746396	0.000233053	0.0005014	RPL34P3
cg02656169_RNU6-792P	0.417748764	0.000233054	0.0005014	RNU6-792P
cg14673506_C6orf141	-0.337071637	0.000233056	0.000501402	C6orf141
cg11703007_FGFBP2	-0.417207616	0.000233062	0.000501413	FGFBP2
cg16006105_SDCBP2P1	-0.339383279	0.000233063	0.000501413	SDCBP2P1
cg09417761_LINC02660	-0.353556035	0.000233068	0.000501421	LINC02660
cg10100117_PTPN23	-0.348640206	0.000233068	0.000501421	PTPN23
cg02262162_BCYRN1	-0.330578455	0.000233073	0.000501429	BCYRN1
cg01409776_SLC34A3	-0.368642505	0.000233078	0.000501438	SLC34A3
cg19586889_PTGES2	0.349707862	0.00023308	0.000501439	PTGES2
cg16386040_HNRNPA1P37	0.423814573	0.000233082	0.000501443	HNRNPA1P37
cg05997357_LNCPRESS1	0.400627735	0.000233095	0.000501468	LNCPRESS1
cg15806890_OR51Q1	-0.365442958	0.0002331	0.000501475	OR51Q1
cg10411959_PAX2	-0.335500824	0.000233101	0.000501475	PAX2
cg03623045_SLC25A10	-0.341352188	0.000233101	0.000501475	SLC25A10
cg20951978_SLC17A7	0.373262037	0.000233107	0.000501483	SLC17A7
cg00689020_CFHR4	0.407514774	0.000233111	0.000501487	CFHR4
cg03044157_OR2A15P	-0.378442933	0.000233111	0.000501487	OR2A15P
cg08013109_UBE2Q2P10	-0.327183763	0.000233111	0.000501487	UBE2Q2P10
cg00666820_C15orf62	-0.323878256	0.000233114	0.000501491	C15orf62
cg14578028_KLF17	0.329277571	0.000233117	0.000501494	KLF17
cg17897187_FAM83G	-0.329586457	0.00023312	0.000501499	FAM83G
cg14112569_LRFN5	-0.465725329	0.000233123	0.000501503	LRFN5
cg12020396_CHCHD3P1	0.357005916	0.000233124	0.000501504	CHCHD3P1
cg12474980_SNORD19B	-0.360503383	0.000233125	0.000501504	SNORD19B
cg18353028_TRIM65	0.391956512	0.000233131	0.000501514	TRIM65
cg10959048_NPAP1P4	-0.322032291	0.000233132	0.000501516	NPAP1P4
cg05433549_TNNC1	-0.335491927	0.00023314	0.00050153	TNNC1
cg19952435_AHDC1	-0.416239846	0.000233142	0.000501533	AHDC1
cg10723869_LINC02857	-0.339717856	0.000233143	0.000501533	LINC02857
cg24711094_LINC01935	-0.326529987	0.000233153	0.00050155	LINC01935
cg14483161_CGAS	-0.321623744	0.000233153	0.00050155	CGAS
cg13229245_INTS13	0.323832435	0.000233156	0.000501555	INTS13
cg09809224_TEX29	-0.342641831	0.000233161	0.000501563	TEX29
cg11368935_ANKRD30B	-0.367816638	0.000233162	0.000501563	ANKRD30B
cg01034367_PRB2	-0.336473773	0.000233164	0.000501566	PRB2
cg04498418_SIDT2	-0.495535074	0.000233166	0.000501568	SIDT2
cg17669549_POLR3A	-0.327139238	0.000233169	0.000501572	POLR3A
cg25588120_SNRPGP10	-0.312440025	0.000233175	0.000501584	SNRPGP10
cg03623045_CASKIN1	-0.3413705	0.000233177	0.000501584	CASKIN1
cg05043952_MIR137HG	0.336599053	0.000233178	0.000501584	MIR137HG
cg20102246_NECAB1	0.323594313	0.000233179	0.000501584	NECAB1
cg05154833_P2RX5	-0.306363872	0.000233179	0.000501584	P2RX5
cg02902649_RPL32P32	-0.352142543	0.000233181	0.000501585	RPL32P32
cg23598132_C5orf47	0.412145445	0.000233184	0.000501589	C5orf47
cg15542496_CYP11B2	-0.343642685	0.000233184	0.000501589	CYP11B2
cg01240583_LCN8	-0.337855203	0.000233187	0.000501591	LCN8
cg08976646_BAG3	-0.343949155	0.000233188	0.000501591	BAG3
cg08992305_RNA5SP194	0.325688518	0.000233192	0.000501592	RNA5SP194
cg24366383_GLI2	0.458818395	0.000233194	0.000501592	GLI2
cg02859042_VGLL2	-0.445706016	0.000233195	0.000501592	VGLL2
cg02859042_MTND2P6	-0.445706016	0.000233195	0.000501592	MTND2P6
cg02859042_MYMK	-0.445706016	0.000233195	0.000501592	MYMK
cg02859042_LINC02629	-0.445706016	0.000233195	0.000501592	LINC02629
cg02859042_ANKRD30BP1	-0.445706016	0.000233195	0.000501592	ANKRD30BP1
cg05186161_UBE2D2	0.378696539	0.000233196	0.000501592	UBE2D2
cg09802433_POU6F2-AS1	-0.330660575	0.000233197	0.000501592	POU6F2-AS1
cg26162637_CNN2P8	-0.314272101	0.000233201	0.0005016	CNN2P8
cg20102246_RASA3	0.337335276	0.000233204	0.000501604	RASA3
cg16218562_MRE11P1	-0.322589723	0.000233205	0.000501604	MRE11P1
cg05735659_GPR84	0.316988516	0.000233207	0.000501606	GPR84
cg18692382_WSCD2	0.306754065	0.000233208	0.000501606	WSCD2
cg09162333_PFN1P3	-0.373018637	0.000233208	0.000501606	PFN1P3
cg00066022_OR10AG1	-0.340946201	0.000233209	0.000501606	OR10AG1
cg17839232_ZNF402P	-0.323234733	0.000233212	0.000501609	ZNF402P
cg25135012_SLC39A2	-0.294571864	0.000233216	0.000501616	SLC39A2
cg26926221_RNU6-926P	0.445707137	0.000233224	0.000501631	RNU6-926P
cg11392858_KRT19P1	0.329547795	0.000233225	0.000501632	KRT19P1
cg11921888_SOHLH1	-0.326070793	0.000233228	0.000501635	SOHLH1
cg25716065_FIBCD1	0.32698674	0.000233231	0.000501639	FIBCD1
cg24949324_MEOX1	-0.354617149	0.000233232	0.000501639	MEOX1
cg20983125_PROX2	-0.335521048	0.000233233	0.000501639	PROX2
cg12020396_AICDA	0.343294915	0.000233234	0.000501639	AICDA
cg07850274_MAGI2	-0.366588582	0.000233237	0.000501645	MAGI2
cg21673338_RNF43	-0.365333749	0.000233241	0.000501651	RNF43
cg09936080_AHDC1	0.368822517	0.000233247	0.000501662	AHDC1
cg08983433_RPS17P14	-0.417916084	0.000233249	0.000501664	RPS17P14
cg18180710_RNU4-21P	0.327945005	0.000233252	0.000501669	RNU4-21P
cg22168087_SLFN14	0.331628361	0.000233254	0.00050167	SLFN14
cg15509969_FGFR1	0.321979995	0.000233255	0.00050167	FGFR1
cg23348107_SFTPD	-0.409520745	0.000233256	0.00050167	SFTPD
cg17431460_DAGLB	-0.33898676	0.000233257	0.000501672	DAGLB
cg15949117_SLC25A1P3	-0.382609309	0.000233259	0.000501673	SLC25A1P3
cg24304928_PAM	-0.341116297	0.000233261	0.000501673	PAM
cg17431460_TRIM29	-0.321219514	0.000233261	0.000501673	TRIM29
cg26318251_EN2	-0.345062172	0.000233262	0.000501674	EN2
cg22036614_EI24P1	-0.383494133	0.000233265	0.000501678	EI24P1
cg24264239_MIR1179	-0.335934988	0.000233266	0.000501678	MIR1179
cg11821302_ARL13B	-0.353590674	0.00023327	0.000501685	ARL13B
cg13076269_RPL5P2	-0.384712392	0.000233274	0.000501692	RPL5P2
cg26550235_CTNNA2-AS1	0.356327014	0.000233275	0.000501692	CTNNA2-AS1
cg11950994_LIN7B	-0.414165978	0.000233278	0.000501695	LIN7B
cg07236781_FOXJ2	0.357769228	0.000233278	0.000501695	FOXJ2
cg02357623_FAM219A	-0.403987025	0.000233284	0.000501704	FAM219A
cg12944418_LINC01804	-0.347867719	0.000233291	0.000501717	LINC01804
cg25323530_TRGVA	-0.327167918	0.000233293	0.00050172	TRGVA
cg04608916_MIR557	-0.325677523	0.000233301	0.000501734	MIR557
cg00171290_KRT10	-0.325959172	0.000233302	0.000501734	KRT10
cg12315942_LINC00701	-0.337343013	0.000233308	0.000501745	LINC00701
cg09884146_PRR27	0.426243027	0.000233308	0.000501745	PRR27
cg12163800_NEFHP1	-0.326236879	0.000233313	0.00050175	NEFHP1
cg06952660_SLC45A4	-0.400173248	0.000233313	0.00050175	SLC45A4
cg04981623_HOXD9	-0.333528037	0.000233315	0.00050175	HOXD9
cg07642595_KLK3	0.331472289	0.000233316	0.00050175	KLK3
cg23664533_RNU6-1009P	-0.343092026	0.000233316	0.00050175	RNU6-1009P
cg09855983_CATSPER1	-0.339542163	0.000233317	0.00050175	CATSPER1
cg19506623_CALB2	-0.337972027	0.000233319	0.000501754	CALB2
cg15349274_C6	-0.330111996	0.000233322	0.000501755	C6
cg22449901_NTM	-0.470386461	0.000233322	0.000501755	NTM
cg04657146_COLEC11	0.337807075	0.000233323	0.000501756	COLEC11
cg02121773_NIPA1	-0.432747456	0.000233326	0.00050176	NIPA1
cg02775254_LINC01911	-0.361319546	0.000233328	0.000501763	LINC01911
cg20309677_ROCR	-0.413172092	0.000233331	0.000501767	ROCR
cg22036614_LINC01192	-0.384076706	0.000233335	0.000501773	LINC01192
cg18100127_SERPINB13	-0.323354009	0.000233337	0.000501776	SERPINB13
cg18459152_MRPL47	-0.407028654	0.000233343	0.000501786	MRPL47
cg07420083_GPR153	-0.317994001	0.000233345	0.000501787	GPR153
cg12089094_C12orf42	-0.341427934	0.000233345	0.000501787	C12orf42
cg15296799_ATG2A	-0.362640868	0.000233347	0.000501787	ATG2A
cg11208672_ZNF703	-0.335810938	0.000233349	0.000501787	ZNF703
cg15973503_LOXL4	-0.33172924	0.000233349	0.000501787	LOXL4
cg27459981_LYPD6	0.371887842	0.00023335	0.000501787	LYPD6
cg12353589_RPS12P15	-0.342015405	0.000233351	0.000501787	RPS12P15
cg25655084_PAFAH1B1P2	-0.362784059	0.000233353	0.000501787	PAFAH1B1P2
cg03513472_IGHV2-70D	-0.363044453	0.000233354	0.000501787	IGHV2-70D
cg25588120_SINHCAF	-0.315986771	0.000233355	0.000501787	SINHCAF
cg25033405_ZIC2	-0.328386078	0.000233356	0.000501787	ZIC2
cg20909752_XXYLT1-AS1	0.454475188	0.000233356	0.000501787	XXYLT1-AS1
cg03119028_SHH	0.301264944	0.000233356	0.000501787	SHH
cg05389034_SPATA20P1	0.381274477	0.000233357	0.000501787	SPATA20P1
cg00343367_GAPDHP16	-0.332990137	0.000233358	0.000501787	GAPDHP16
cg04271445_SLC35F4	-0.383184329	0.000233364	0.000501799	SLC35F4
cg07640390_DISC1-IT1	-0.35343442	0.000233365	0.000501799	DISC1-IT1
cg19563083_RRAS2P2	0.396129747	0.000233366	0.0005018	RRAS2P2
cg02134705_MUC21	-0.370545034	0.000233374	0.000501813	MUC21
cg01230890_PPDPF	-0.328423758	0.000233379	0.000501824	PPDPF
cg24699670_HMGN2P36	0.404688534	0.000233386	0.000501836	HMGN2P36
cg23247274_HAUS4	-0.320486997	0.000233388	0.000501838	HAUS4
cg07760544_ZNF703	-0.347195167	0.000233389	0.000501839	ZNF703
cg03378057_RN7SL567P	-0.322361837	0.000233391	0.000501839	RN7SL567P
cg16037947_CEACAMP7	0.377845214	0.000233392	0.000501839	CEACAMP7
cg10714222_TRBV11-1	0.421059448	0.000233392	0.000501839	TRBV11-1
cg06730002_LTBP4	0.350072056	0.000233394	0.00050184	LTBP4
cg15353666_AHNAK2	-0.370093185	0.000233395	0.000501841	AHNAK2
cg26571977_REG1CP	-0.330236395	0.0002334	0.000501843	REG1CP
cg26571977_MTND5P27	-0.330236395	0.0002334	0.000501843	MTND5P27
cg26571977_SLC6A18	-0.330236395	0.0002334	0.000501843	SLC6A18
cg02590715_STAMBPL1	-0.361507092	0.0002334	0.000501843	STAMBPL1
cg09227800_CTCF	-0.350738298	0.000233403	0.000501846	CTCF
cg25081128_ZAR1	-0.330934613	0.000233404	0.000501846	ZAR1
cg15048714_MRPL50P1	-0.327217433	0.000233404	0.000501846	MRPL50P1
cg00804694_CELSR2	0.396136673	0.000233409	0.000501855	CELSR2
cg02321289_OCM2	0.323191915	0.000233413	0.000501862	OCM2
cg00218134_LMO1	-0.332727699	0.000233415	0.000501863	LMO1
cg11821302_NXPH2	-0.347396387	0.000233419	0.000501867	NXPH2
cg23809394_ACAP1	0.347203824	0.00023342	0.000501867	ACAP1
cg10100117_SLX1B	-0.328837886	0.00023342	0.000501867	SLX1B
cg12315942_MIR649	-0.319885408	0.000233424	0.000501873	MIR649
cg26243156_LINC01388	-0.352288091	0.000233427	0.000501877	LINC01388
cg19264028_RPL32P34	-0.408320375	0.000233431	0.000501877	RPL32P34
cg09830308_HSBP1	0.328759455	0.000233431	0.000501877	HSBP1
cg12877532_ELP4	-0.333665567	0.000233432	0.000501877	ELP4
cg05997357_LRRK1	0.415012311	0.000233432	0.000501877	LRRK1
cg00199007_YIF1A	-0.332647184	0.000233433	0.000501877	YIF1A
cg01878308_FAM86MP	-0.466419988	0.000233433	0.000501877	FAM86MP
cg05889858_SYNGR1	0.438791717	0.000233434	0.000501877	SYNGR1
cg22549984_KRTAP1-3	-0.329066641	0.000233434	0.000501877	KRTAP1-3
cg20121803_OR7E115P	0.319530314	0.000233435	0.000501877	OR7E115P
cg02990361_RELN	0.356692863	0.000233437	0.000501878	RELN
cg11674404_RETREG3	-0.306881278	0.000233439	0.000501878	RETREG3
cg23380468_RPL5P33	-0.334162059	0.000233439	0.000501878	RPL5P33
cg10797095_RARG	-0.324110333	0.000233439	0.000501878	RARG
cg18246227_RPL23AP45	0.333322479	0.000233443	0.000501885	RPL23AP45
cg10699599_ENO2	-0.332428768	0.000233451	0.000501897	ENO2
cg13795336_LINC00870	-0.332270338	0.000233451	0.000501897	LINC00870
cg07150062_RNVU1-21	-0.320337298	0.000233453	0.000501899	RNVU1-21
cg00270291_SHLD1	0.328230681	0.000233454	0.000501899	SHLD1
cg19081270_OR7E117P	0.319800815	0.000233455	0.0005019	OR7E117P
cg21178568_HELT	-0.418547072	0.000233459	0.000501906	HELT
cg15068552_HAND1	-0.31434767	0.00023346	0.000501906	HAND1
cg04263379_TEDDM1	-0.384538384	0.000233461	0.000501906	TEDDM1
cg07785145_MIR1294	-0.334980697	0.000233462	0.000501906	MIR1294
cg10298896_HHATL	-0.383866619	0.000233467	0.000501913	HHATL
cg05669210_IGKV1OR2-2	0.321151791	0.000233468	0.000501913	IGKV1OR2-2
cg07914385_RN7SL98P	-0.331094882	0.00023347	0.000501913	RN7SL98P
cg12855906_LINC01874	0.386499173	0.000233472	0.000501913	LINC01874
cg12855906_RNA5SP89	0.386499173	0.000233472	0.000501913	RNA5SP89
cg12855906_SNORD32B	0.386499173	0.000233472	0.000501913	SNORD32B
cg26592560_DEFB130B	-0.319186767	0.000233473	0.000501913	DEFB130B
cg26592560_DEFB130A	-0.319186767	0.000233473	0.000501913	DEFB130A
cg24605553_IGHV2-26	0.376522581	0.000233473	0.000501913	IGHV2-26
cg07176064_CLCN1	-0.313476969	0.000233476	0.000501914	CLCN1
cg16684958_RNU6-140P	0.357350585	0.000233479	0.000501917	RNU6-140P
cg20695805_KRT8P26	0.324368347	0.00023348	0.000501917	KRT8P26
cg20273656_GPR146	-0.334574695	0.00023348	0.000501917	GPR146
cg00263619_SLC45A1	-0.353075066	0.000233483	0.000501921	SLC45A1
cg12776173_RN7SL788P	-0.326424993	0.000233484	0.000501922	RN7SL788P
cg16582255_TAS2R8	-0.37533109	0.000233488	0.000501929	TAS2R8
cg17159699_ANLN	-0.346902107	0.000233491	0.000501933	ANLN
cg03328827_APOL5	-0.323851169	0.000233498	0.000501944	APOL5
cg17121694_ZNF776	-0.331406958	0.000233499	0.000501944	ZNF776
cg17372378_LINC00570	-0.379886697	0.000233499	0.000501944	LINC00570
cg26338386_RNU6-179P	-0.399558529	0.000233502	0.000501949	RNU6-179P
cg13229245_FANCI	0.318231169	0.000233505	0.000501952	FANCI
cg10840389_RNA5SP161	0.314138317	0.000233506	0.000501952	RNA5SP161
cg14970550_DGKH	-0.473990718	0.000233507	0.000501952	DGKH
cg02443896_ARMC3	-0.415861377	0.000233511	0.000501958	ARMC3
cg16143544_MIR140	-0.328495843	0.000233513	0.000501958	MIR140
cg17454173_RABGGTB	-0.36911219	0.000233513	0.000501958	RABGGTB
cg04783966_RNU4-34P	0.329097726	0.000233514	0.000501958	RNU4-34P
cg15074728_PARP15	-0.331756637	0.000233518	0.000501964	PARP15
cg01843742_LINC01648	-0.33656981	0.00023352	0.000501964	LINC01648
cg14335687_OR2B2	-0.327847015	0.00023352	0.000501964	OR2B2
cg09107912_RAB11FIP3	-0.385962489	0.000233522	0.000501964	RAB11FIP3
cg25385150_GADL1	-0.367754226	0.000233522	0.000501964	GADL1
cg12319350_MRPL50P1	-0.32549489	0.000233523	0.000501964	MRPL50P1
cg11950994_NDUFA6-DT	-0.410415889	0.000233523	0.000501964	NDUFA6-DT
cg22168087_LINC02541	0.295903131	0.000233524	0.000501964	LINC02541
cg12877532_CAND1	-0.328731314	0.000233525	0.000501964	CAND1
cg06803201_KRT8P18	0.339989256	0.000233528	0.000501969	KRT8P18
cg15509969_GXYLT1P3	0.320759582	0.000233529	0.000501969	GXYLT1P3
cg02514711_H3P32	0.331928386	0.000233534	0.000501977	H3P32
cg24305584_TRPV3	0.321736938	0.000233537	0.000501982	TRPV3
cg15011734_FOLR3	-0.419096723	0.000233545	0.000501997	FOLR3
cg21178143_RPL31P13	-0.389839274	0.000233547	0.000501999	RPL31P13
cg17158894_GALNT9	-0.368081052	0.000233549	0.000502	GALNT9
cg07764563_GXYLT1P7	0.352510037	0.000233549	0.000502	GXYLT1P7
cg15712577_TSBP1	-0.327884879	0.000233552	0.000502005	TSBP1
cg19787076_ERI2	-0.335084272	0.000233558	0.000502016	ERI2
cg05186161_CMPK1	0.377451655	0.000233564	0.000502026	CMPK1
cg27188340_ARMC12	-0.368045877	0.000233565	0.000502026	ARMC12
cg01524501_C1GALT1C1L	0.436916249	0.000233566	0.000502026	C1GALT1C1L
cg06750410_SPINT1	-0.338651775	0.000233568	0.000502028	SPINT1
cg09817016_SALL4	0.394481943	0.000233569	0.000502028	SALL4
cg17531430_RAET1M	-0.357107194	0.000233572	0.000502031	RAET1M
cg21803139_MIR375	-0.310189256	0.000233572	0.000502031	MIR375
cg10288502_RNU1-21P	-0.318405316	0.000233577	0.000502038	RNU1-21P
cg10723869_RN7SKP192	-0.344794596	0.000233578	0.000502038	RN7SKP192
cg14989959_KCNN2	0.315843352	0.00023358	0.000502039	KCNN2
cg18158658_LRRC40	-0.400090776	0.000233581	0.000502039	LRRC40
cg10548700_IPCEF1	0.318611884	0.000233582	0.000502039	IPCEF1
cg02345327_RNU6-808P	-0.406454694	0.000233583	0.000502039	RNU6-808P
cg04194055_OR2L2	-0.325630383	0.000233583	0.000502039	OR2L2
cg22836400_ADH5P4	0.326801591	0.000233587	0.000502047	ADH5P4
cg00069540_PSPN	-0.396354377	0.00023359	0.000502051	PSPN
cg24050109_MAFA	-0.335150774	0.000233592	0.000502053	MAFA
cg12914151_RNU6-1297P	-0.360648417	0.000233595	0.000502056	RNU6-1297P
cg04607323_USP17L27	-0.364804276	0.000233595	0.000502056	USP17L27
cg16798839_RPL23AP89	-0.322762114	0.000233598	0.000502059	RPL23AP89
cg00318756_PYGB	-0.338668981	0.000233599	0.000502061	PYGB
cg23348107_TAC3	-0.412181179	0.000233602	0.000502064	TAC3
cg11153071_SLX1B	-0.309790695	0.000233606	0.000502068	SLX1B
cg04590123_KCNK17	-0.386194825	0.000233606	0.000502068	KCNK17
cg12852285_RINT1	-0.392969957	0.000233611	0.000502068	RINT1
cg04198854_GLYATL1	-0.344214198	0.000233611	0.000502068	GLYATL1
cg12282100_SCUBE2	0.310156452	0.000233611	0.000502068	SCUBE2
cg05735659_ORC1	0.303426846	0.000233613	0.000502068	ORC1
cg01019631_RARRES2	-0.314868726	0.000233613	0.000502068	RARRES2
cg09152224_RN7SL271P	-0.321774952	0.000233614	0.000502068	RN7SL271P
cg27459981_FDX1	0.359051195	0.000233615	0.000502068	FDX1
cg05131207_WBP1P1	-0.385342648	0.000233616	0.000502068	WBP1P1
cg25971649_HLA-DQA1	-0.317941854	0.000233616	0.000502068	HLA-DQA1
cg02616251_RNU6-607P	-0.343978148	0.000233617	0.000502068	RNU6-607P
cg11999537_VDR	-0.335648644	0.000233617	0.000502068	VDR
cg02747151_RAC1P5	-0.336026268	0.000233617	0.000502068	RAC1P5
cg02357623_FAM240C	-0.404336252	0.00023362	0.000502073	FAM240C
cg18687588_KRT33A	-0.324888195	0.000233622	0.000502074	KRT33A
cg11425656_TNNI3	-0.408943576	0.000233623	0.000502074	TNNI3
cg24337090_F2	-0.33388216	0.000233624	0.000502074	F2
cg14311085_TOMM40P4	-0.393925568	0.000233624	0.000502074	TOMM40P4
cg27195402_RNU11-3P	-0.337799849	0.000233626	0.000502075	RNU11-3P
cg26816564_PLPPR4	0.427654097	0.000233627	0.000502075	PLPPR4
cg21860329_LOXL4	-0.317916375	0.000233628	0.000502076	LOXL4
cg25243455_RNU7-73P	0.322158971	0.000233634	0.000502084	RNU7-73P
cg09562938_RNU2-9P	-0.409618549	0.000233634	0.000502084	RNU2-9P
cg00811340_LINC01931	-0.330996776	0.000233635	0.000502084	LINC01931
cg07570618_PDZRN3-AS1	-0.359664485	0.000233637	0.000502085	PDZRN3-AS1
cg26112799_CHRNA6	-0.424092291	0.000233644	0.000502098	CHRNA6
cg05226043_SSR1P2	-0.32634098	0.000233645	0.000502098	SSR1P2
cg16999170_MCTP1	-0.406134386	0.000233645	0.000502098	MCTP1
cg07571734_ZNF341	-0.349678704	0.000233647	0.0005021	ZNF341
cg24149247_NPSR1	0.386497304	0.000233649	0.0005021	NPSR1
cg06338987_UBE2V2P3	-0.331936297	0.000233651	0.0005021	UBE2V2P3
cg10991855_F10-AS1	-0.329923519	0.000233651	0.0005021	F10-AS1
cg24171294_TMEM185B	-0.343919295	0.000233651	0.0005021	TMEM185B
cg02443896_TRIM2	-0.419058545	0.000233658	0.000502111	TRIM2
cg01223299_CST11	0.417361746	0.000233658	0.000502111	CST11
cg01623472_HACD1	-0.477054284	0.00023366	0.000502113	HACD1
cg21000599_OR7E96P	-0.336374269	0.000233665	0.000502122	OR7E96P
cg04097131_RNF208	-0.334929997	0.000233667	0.000502124	RNF208
cg15627834_RPL23AP68	-0.320140922	0.000233671	0.00050213	RPL23AP68
cg20695805_RPL7AP22	0.318367827	0.000233674	0.000502135	RPL7AP22
cg22332045_ACTG1P12	-0.329362739	0.000233682	0.00050215	ACTG1P12
cg27459981_TXNRD1	0.361871648	0.000233683	0.00050215	TXNRD1
cg11674404_YTHDF2	-0.31748529	0.000233686	0.000502152	YTHDF2
cg19285799_CFD	-0.368427061	0.000233687	0.000502152	CFD
cg09830308_VPS29	0.331995485	0.000233687	0.000502152	VPS29
cg05360307_MLXIPL	-0.338802653	0.00023369	0.000502156	MLXIPL
cg19344682_RPS26P4	-0.341662614	0.000233694	0.000502161	RPS26P4
cg19952435_SSC5D	-0.412216663	0.000233694	0.000502161	SSC5D
cg14193001_CLEC3A	-0.333296329	0.000233701	0.000502174	CLEC3A
cg11238267_DUX4L9	-0.408594111	0.000233704	0.000502179	DUX4L9
cg09830308_UNC50	0.331563543	0.000233706	0.00050218	UNC50
cg09483607_SGPL1	-0.313973316	0.000233707	0.00050218	SGPL1
cg19653415_CD274	-0.321943764	0.000233707	0.00050218	CD274
cg13978534_CCDC15	0.338364379	0.000233713	0.000502191	CCDC15
cg25861660_TAFA2	-0.38540907	0.000233717	0.000502195	TAFA2
cg18135379_SNORA68	-0.321874009	0.000233718	0.000502195	SNORA68
cg01062838_RNA5S16	-0.33472489	0.000233718	0.000502195	RNA5S16
cg22352554_PRR12	-0.35638206	0.000233719	0.000502195	PRR12
cg09248054_FLNB	-0.413154359	0.000233722	0.000502199	FLNB
cg09900266_F2	0.404737956	0.000233725	0.000502204	F2
cg27459981_SMARCE1	0.363139627	0.000233731	0.000502213	SMARCE1
cg05862039_SLC66A2	0.329682825	0.000233734	0.000502217	SLC66A2
cg17556150_OR13C4	-0.348308701	0.000233734	0.000502217	OR13C4
cg26926221_SLC35F1	-0.444924421	0.000233738	0.000502222	SLC35F1
cg13001142_RN7SKP239	-0.331452199	0.000233739	0.000502223	RN7SKP239
cg02822089_ARNILA	-0.355748711	0.00023374	0.000502223	ARNILA
cg16964439_LINC01945	-0.351021171	0.000233745	0.000502232	LINC01945
cg15509969_SYT2	0.301850045	0.000233746	0.000502232	SYT2
cg05324349_SNORD115-38	-0.398278249	0.000233747	0.000502233	SNORD115-38
cg09891645_LINC01808	0.390749769	0.00023375	0.000502237	LINC01808
cg23024913_ZNF417	-0.34501268	0.000233751	0.000502237	ZNF417
cg05186161_CSNK1A1	0.374758737	0.000233753	0.000502238	CSNK1A1
cg24332330_PSMC1P11	-0.33551242	0.000233754	0.00050224	PSMC1P11
cg26362184_DRD5P2	-0.33467631	0.000233769	0.00050227	DRD5P2
cg18890249_LORICRIN	-0.457873328	0.000233773	0.000502273	LORICRIN
cg11674404_NOL7	-0.322585697	0.000233773	0.000502273	NOL7
cg20267322_TNFRSF13B	-0.341355524	0.000233776	0.000502278	TNFRSF13B
cg05095590_DLEC1P1	-0.320795019	0.00023378	0.000502284	DLEC1P1
cg20657843_AIP	-0.352821046	0.00023378	0.000502284	AIP
cg25135012_COL20A1	-0.305211046	0.000233791	0.000502305	COL20A1
cg07850274_TTBK2	-0.364792301	0.000233793	0.000502305	TTBK2
cg18160046_NR1H5P	-0.330288772	0.000233793	0.000502305	NR1H5P
cg27088822_NAA60	-0.342996555	0.000233798	0.000502312	NAA60
cg03728559_IZUMO2	0.441882352	0.000233798	0.000502312	IZUMO2
cg24305584_CENPA	0.327157778	0.000233803	0.000502317	CENPA
cg26250129_SETD1A	-0.340027029	0.000233803	0.000502317	SETD1A
cg04887104_KRTAP2-5P	-0.338422534	0.000233804	0.000502317	KRTAP2-5P
cg04728840_AHDC1	-0.399651153	0.000233805	0.000502317	AHDC1
cg17454173_SERTAD4	-0.362281836	0.000233808	0.000502321	SERTAD4
cg22918152_MIR1-1HG	-0.44906981	0.000233808	0.000502321	MIR1-1HG
cg12633968_RNF208	-0.333790735	0.000233811	0.000502325	RNF208
cg26414417_NCKAP5-IT1	-0.333658534	0.000233814	0.000502329	NCKAP5-IT1
cg19159404_INTS6-AS1	-0.374707712	0.000233817	0.000502329	INTS6-AS1
cg12386544_B4GALNT1	-0.338585762	0.000233817	0.000502329	B4GALNT1
cg14562619_EEF1A1P36	-0.334037073	0.000233817	0.000502329	EEF1A1P36
cg12877532_APOL3	-0.324158152	0.000233818	0.000502329	APOL3
cg10838380_MINAR2	-0.330716568	0.00023382	0.000502331	MINAR2
cg07625337_ZNF679	-0.382405021	0.000233821	0.000502333	ZNF679
cg03788509_RNA5S9	-0.332687289	0.000233826	0.00050234	RNA5S9
cg16399648_OR1G1	-0.444193401	0.000233827	0.00050234	OR1G1
cg19763463_SNRPCP1	-0.324361547	0.000233829	0.000502344	SNRPCP1
cg10548700_FGD6	0.322382152	0.000233831	0.000502344	FGD6
cg21408460_LAGE3P1	0.392065011	0.000233831	0.000502344	LAGE3P1
cg17107289_PCDH1	-0.325779061	0.000233838	0.000502357	PCDH1
cg19439837_SMPD5	-0.327581704	0.00023384	0.000502357	SMPD5
cg20315554_MRPL50P1	-0.352662634	0.000233848	0.000502371	MRPL50P1
cg03559133_RNU6-140P	0.377270431	0.000233848	0.000502371	RNU6-140P
cg17218270_LCNL1	0.356352192	0.000233851	0.000502375	LCNL1
cg09483607_SLC35F3	-0.324058836	0.000233852	0.000502375	SLC35F3
cg10149013_LINC01537	-0.333014178	0.000233854	0.000502377	LINC01537
cg05186161_ASB8	0.369554564	0.000233854	0.000502377	ASB8
cg21130532_SLC9A1	0.411105888	0.000233863	0.000502389	SLC9A1
cg01227445_CDK20	-0.393503091	0.000233863	0.000502389	CDK20
cg09772954_DNAJC17P1	0.353962887	0.000233864	0.000502389	DNAJC17P1
cg26353006_BARX2	0.335174391	0.000233864	0.000502389	BARX2
cg09830308_CEBPG	0.328271516	0.000233865	0.000502389	CEBPG
cg21953717_SNORD36B	-0.354809226	0.00023387	0.000502397	SNORD36B
cg11988679_TMEM79	-0.321204949	0.000233871	0.000502397	TMEM79
cg08509907_RN7SL513P	-0.320099555	0.000233871	0.000502397	RN7SL513P
cg22014708_HSD11B2	0.397873588	0.000233879	0.000502412	HSD11B2
cg03011271_RPL23AP4	-0.427586288	0.000233881	0.000502413	RPL23AP4
cg06619035_RPL21P129	-0.365321763	0.000233882	0.000502413	RPL21P129
cg15658784_DNAJB6P4	0.331823782	0.000233883	0.000502413	DNAJB6P4
cg19786799_SEMA5B	0.416119957	0.000233884	0.000502413	SEMA5B
cg00199007_POLR2L	-0.333115398	0.000233888	0.000502419	POLR2L
cg15353666_LRP5	-0.389028442	0.00023389	0.000502422	LRP5
cg14483161_CXCL11	-0.328400906	0.000233892	0.000502425	CXCL11
cg07509352_LOH12CR2	-0.352326632	0.000233905	0.000502451	LOH12CR2
cg02840535_SMCO1	-0.325431131	0.000233909	0.000502452	SMCO1
cg08583127_MT1F	-0.337004634	0.000233912	0.000502452	MT1F
cg08044704_PPM1F	-0.416266279	0.000233913	0.000502452	PPM1F
cg22635676_ZAR1	0.343687506	0.000233914	0.000502452	ZAR1
cg16560595_ACTBP12	-0.387278817	0.000233915	0.000502452	ACTBP12
cg16560595_MTND5P18	-0.387278817	0.000233915	0.000502452	MTND5P18
cg16560595_RN7SL868P	-0.387278817	0.000233915	0.000502452	RN7SL868P
cg16560595_MTND1P2	-0.387278817	0.000233915	0.000502452	MTND1P2
cg16560595_H3P29	-0.387278817	0.000233915	0.000502452	H3P29
cg12571007_LMBR1	-0.338324171	0.000233915	0.000502452	LMBR1
cg03386509_LINC01410	0.333330247	0.000233921	0.000502463	LINC01410
cg14193001_IGHV3-66	-0.323459317	0.000233925	0.000502468	IGHV3-66
cg10438089_OTOG	0.38943169	0.000233926	0.000502468	OTOG
cg03820640_ANKRD30BL	0.412666838	0.000233928	0.000502472	ANKRD30BL
cg23093741_RNU6-1218P	-0.331791695	0.000233931	0.000502475	RNU6-1218P
cg04864877_NFIC	-0.328423061	0.000233935	0.00050248	NFIC
cg16550656_PNMT	-0.336118711	0.000233936	0.00050248	PNMT
cg11432526_RNU4-67P	-0.338226118	0.000233936	0.00050248	RNU4-67P
cg08426938_TLR9	-0.329202293	0.00023394	0.000502485	TLR9
cg08090313_UPK2	0.456575582	0.00023394	0.000502485	UPK2
cg02703728_LINC01761	0.381523358	0.000233941	0.000502485	LINC01761
cg05356662_LILRP1	0.370211392	0.000233942	0.000502486	LILRP1
cg02493842_RPL5P28	-0.363835406	0.000233944	0.000502487	RPL5P28
cg22193691_MIR100	-0.337540891	0.000233945	0.000502487	MIR100
cg07207099_CHAC2	0.322401143	0.000233946	0.000502487	CHAC2
cg13694785_NUTM2B	-0.468385495	0.00023395	0.000502494	NUTM2B
cg01446895_LSMEM1	-0.324521112	0.000233951	0.000502494	LSMEM1
cg22821472_BPIFB2	-0.322693151	0.000233955	0.000502501	BPIFB2
cg22259330_OR5K4	-0.331975552	0.000233958	0.000502506	OR5K4
cg10044466_EEF1A1P5	0.390035501	0.000233962	0.000502511	EEF1A1P5
cg15982099_ANPEP	-0.30943513	0.000233963	0.000502511	ANPEP
cg10852431_BARHL1	0.447804807	0.000233964	0.000502512	BARHL1
cg09227800_ASXL2	-0.355703044	0.000233965	0.000502513	ASXL2
cg21626255_ZNF890P	0.428843017	0.000233968	0.000502515	ZNF890P
cg13885150_KRTAP10-2	-0.385709563	0.000233969	0.000502516	KRTAP10-2
cg22843488_IGKV3D-11	-0.330595243	0.000233973	0.000502521	IGKV3D-11
cg27459981_IDNK	0.367142557	0.000233973	0.000502521	IDNK
cg08742095_RAPGEFL1	-0.325825052	0.000233974	0.000502521	RAPGEFL1
cg20683445_RPS5P2	-0.335640477	0.000233976	0.000502523	RPS5P2
cg16970850_LINC00400	-0.32610135	0.000233977	0.000502523	LINC00400
cg12386544_PPIAP26	-0.335760851	0.000233978	0.000502523	PPIAP26
cg23023914_NRIP3	-0.444575702	0.00023398	0.000502527	NRIP3
cg22762615_TRAV38-2DV8	0.325364527	0.000233982	0.000502527	TRAV38-2DV8
cg08868601_POGLUT3	-0.470856941	0.000233982	0.000502527	POGLUT3
cg27475126_RNA5SP274	0.326227972	0.000233987	0.000502534	RNA5SP274
cg09964061_OTX2P1	-0.314294522	0.000233993	0.000502543	OTX2P1
cg08324397_TMEM63B	-0.365012131	0.000233993	0.000502543	TMEM63B
cg09476012_RNA5SP280	-0.324455086	0.000233994	0.000502545	RNA5SP280
cg03623045_OR11A1	-0.342001791	0.000233998	0.000502549	OR11A1
cg23238869_SEMA6B	-0.347284789	0.000233999	0.000502549	SEMA6B
cg02218418_RNU6-281P	-0.331435846	0.000234006	0.000502553	RNU6-281P
cg02218418_LINC02632	-0.331435846	0.000234006	0.000502553	LINC02632
cg02218418_OR4C6	-0.331435846	0.000234006	0.000502553	OR4C6
cg02218418_PPIAP24	-0.331435846	0.000234006	0.000502553	PPIAP24
cg16975684_MRPS21P1	-0.34569697	0.000234007	0.000502553	MRPS21P1
cg09003954_SLC9A1	0.438932857	0.000234007	0.000502553	SLC9A1
cg24859375_RNU1-83P	-0.35472062	0.000234007	0.000502553	RNU1-83P
cg25102279_RPS17P1	-0.320148713	0.00023401	0.000502555	RPS17P1
cg24374161_SNORD115-45	0.462577976	0.00023401	0.000502555	SNORD115-45
cg12352902_LINC01067	-0.428546812	0.000234011	0.000502556	LINC01067
cg12877532_EXOSC3	-0.333993167	0.000234014	0.000502558	EXOSC3
cg09981313_VTRNA1-3	-0.348043636	0.000234016	0.000502558	VTRNA1-3
cg13798109_LINC01874	-0.33561374	0.000234017	0.000502558	LINC01874
cg13798109_RNA5SP89	-0.33561374	0.000234017	0.000502558	RNA5SP89
cg13798109_SNORD32B	-0.33561374	0.000234017	0.000502558	SNORD32B
cg22961697_RNF6P1	-0.376788279	0.000234019	0.00050256	RNF6P1
cg14032195_ARHGAP42P1	-0.366207523	0.000234021	0.000502563	ARHGAP42P1
cg16596598_OR1Q1	-0.321028933	0.000234028	0.000502575	OR1Q1
cg22549984_THRAP3P1	-0.316301939	0.000234035	0.000502589	THRAP3P1
cg19408572_PRL	0.333945774	0.000234037	0.000502592	PRL
cg02443896_FOCAD	-0.410854733	0.000234042	0.0005026	FOCAD
cg13510617_TTC3-AS1	-0.443711197	0.000234047	0.000502606	TTC3-AS1
cg13546658_RNU6-865P	0.355275939	0.000234049	0.000502606	RNU6-865P
cg01026025_RN7SL564P	-0.405274817	0.000234049	0.000502606	RN7SL564P
cg27459981_COPS2	0.364146531	0.00023405	0.000502606	COPS2
cg25019707_RPL32P8	-0.460864443	0.000234051	0.000502606	RPL32P8
cg01824284_CALHM3	-0.314877771	0.000234052	0.000502606	CALHM3
cg05808399_SNORA80A	0.319688026	0.000234052	0.000502606	SNORA80A
cg20375654_BUB1B	-0.347926653	0.000234053	0.000502607	BUB1B
cg09830308_GPATCH2	0.332698434	0.000234061	0.000502623	GPATCH2
cg03695461_MIR183	-0.35710849	0.000234062	0.000502623	MIR183
cg24949324_HES7	-0.363140927	0.000234067	0.00050263	HES7
cg04864877_LOXL4	-0.31815821	0.000234068	0.000502631	LOXL4
cg11023174_SAPCD2P2	-0.34050424	0.000234072	0.000502635	SAPCD2P2
cg20225678_TSPYL6	-0.311570051	0.000234072	0.000502635	TSPYL6
cg22121946_TRIM60P17	-0.404032226	0.000234078	0.000502645	TRIM60P17
cg13978534_RPL31P28	0.333172388	0.00023408	0.000502649	RPL31P28
cg11153505_MMP3	-0.318889894	0.000234083	0.00050265	MMP3
cg14284618_LCE1F	0.428247739	0.000234083	0.00050265	LCE1F
cg23782583_IGHV5-51	-0.350054202	0.000234086	0.000502655	IGHV5-51
cg25588120_IPMK	-0.319957186	0.000234087	0.000502655	IPMK
cg17477995_BCAS1	-0.326351399	0.000234088	0.000502655	BCAS1
cg11091734_USP35	-0.334183441	0.000234089	0.000502655	USP35
cg07850274_PRDM5	-0.371541595	0.000234097	0.000502671	PRDM5
cg09162333_IGSF8	-0.367588383	0.0002341	0.000502675	IGSF8
cg25588120_ING3	-0.318222365	0.000234103	0.000502678	ING3
cg15797223_PLA2G3	0.394738853	0.000234104	0.00050268	PLA2G3
cg17714861_LINC01366	-0.324717971	0.000234105	0.00050268	LINC01366
cg00270291_RCL1	0.319557925	0.000234106	0.00050268	RCL1
cg27146574_RN7SL824P	-0.356373933	0.000234109	0.000502683	RN7SL824P
cg16542345_RNY4P16	-0.354485819	0.00023411	0.000502683	RNY4P16
cg12571007_MPDZ	-0.334598743	0.000234111	0.000502685	MPDZ
cg03251805_IFITM9P	-0.389942396	0.000234113	0.000502686	IFITM9P
cg15029183_SEMA4B	-0.338283081	0.000234115	0.000502688	SEMA4B
cg15306546_TICAM1	-0.36052145	0.000234117	0.00050269	TICAM1
cg24430871_LINC02620	-0.325086309	0.000234119	0.000502691	LINC02620
cg09227800_PAPOLA	-0.355331459	0.00023412	0.000502691	PAPOLA
cg20655737_BSN	0.406878697	0.00023412	0.000502691	BSN
cg03310691_LINC01166	-0.395594126	0.000234122	0.000502691	LINC01166
cg17044191_PSIP1	-0.456057069	0.000234122	0.000502691	PSIP1
cg11993171_ARID3C	-0.335432968	0.000234124	0.000502694	ARID3C
cg22593669_RPS26P45	0.319709891	0.000234127	0.000502697	RPS26P45
cg22539294_GJA4	-0.31633942	0.000234129	0.0005027	GJA4
cg00470469_RNY4P7	-0.341926435	0.000234132	0.000502704	RNY4P7
cg04669580_LINC02702	-0.329062619	0.000234136	0.000502712	LINC02702
cg04873061_NBPF22P	0.361528009	0.000234138	0.000502713	NBPF22P
cg09700868_DUX4L26	-0.321233831	0.000234139	0.000502713	DUX4L26
cg25855415_GHDC	0.374064849	0.00023414	0.000502713	GHDC
cg04918684_COX6B1P7	-0.425943798	0.000234145	0.000502713	COX6B1P7
cg04918684_RNU6-827P	-0.425943798	0.000234145	0.000502713	RNU6-827P
cg04918684_MTCO2P8	-0.425943798	0.000234145	0.000502713	MTCO2P8
cg04918684_SNORD115-30	-0.425943798	0.000234145	0.000502713	SNORD115-30
cg04918684_KRTAP4-7	-0.425943798	0.000234145	0.000502713	KRTAP4-7
cg06750410_RIPOR1	-0.348135344	0.000234146	0.000502713	RIPOR1
cg19477551_SOAT2	0.355249073	0.000234146	0.000502713	SOAT2
cg10880661_PYROXD2	-0.329248104	0.000234148	0.000502715	PYROXD2
cg10095247_SLC9A1	-0.335690458	0.000234156	0.00050273	SLC9A1
cg04168675_LAPTM4BP1	0.36535044	0.000234159	0.000502734	LAPTM4BP1
cg19767548_TRBV22OR9-2	-0.341567854	0.000234165	0.000502744	TRBV22OR9-2
cg19767548_RNU6-271P	-0.341567854	0.000234165	0.000502744	RNU6-271P
cg27599856_PRLR	-0.347280108	0.000234175	0.000502761	PRLR
cg00666820_SZT2	-0.338172418	0.00023418	0.00050277	SZT2
cg10061361_HNRNPA1P57	0.392037968	0.000234181	0.00050277	HNRNPA1P57
cg02814691_SSH2	-0.382135325	0.000234183	0.000502772	SSH2
cg19800871_GLIS2	-0.332213722	0.000234191	0.000502788	GLIS2
cg05477480_RPS2P4	-0.307524925	0.000234198	0.000502799	RPS2P4
cg14526732_CDCA4P2	0.31514748	0.000234199	0.000502799	CDCA4P2
cg12482253_TEK	-0.317162785	0.000234199	0.000502799	TEK
cg23247274_EIF4H	-0.330021509	0.000234207	0.000502813	EIF4H
cg16037947_CACNG2	0.371869631	0.000234211	0.00050282	CACNG2
cg11868136_SLC5A12	-0.336508784	0.000234212	0.00050282	SLC5A12
cg15691584_HNRNPA1P39	-0.382028681	0.000234213	0.00050282	HNRNPA1P39
cg00066022_ATP13A1	0.353866132	0.000234214	0.00050282	ATP13A1
cg21531689_VCAN	-0.348098736	0.000234218	0.000502828	VCAN
cg01827571_RPL21P65	-0.370957428	0.00023422	0.00050283	RPL21P65
cg24863484_KLRC2	-0.402289775	0.000234223	0.000502833	KLRC2
cg12877532_CDK6	-0.329213888	0.000234224	0.000502834	CDK6
cg08121165_POGLUT3	0.370722353	0.000234227	0.000502839	POGLUT3
cg23577102_PPIAP21	0.337992611	0.000234229	0.000502842	PPIAP21
cg03882099_FOXD3-AS1	-0.331265986	0.000234232	0.000502845	FOXD3-AS1
cg10723869_OSGEPL1	-0.344181405	0.000234233	0.000502846	OSGEPL1
cg14086880_MTND5P29	-0.317012123	0.000234234	0.000502846	MTND5P29
cg08561442_RPS3AP3	-0.406345695	0.000234238	0.000502851	RPS3AP3
cg13806489_ATP1A3	-0.364574545	0.000234243	0.000502859	ATP1A3
cg20225678_TIMM23B-AGAP6	-0.318906197	0.000234243	0.000502859	TIMM23B-AGAP6
cg18743951_RNA5SP177	-0.378060504	0.000234244	0.000502859	RNA5SP177
cg17669549_GJA9	-0.315911867	0.000234249	0.000502866	GJA9
cg17338411_FAM138B	-0.336129224	0.00023425	0.000502867	FAM138B
cg00413587_DYRK3-AS1	-0.330869356	0.000234254	0.000502875	DYRK3-AS1
cg02567454_MIR208B	-0.332783622	0.000234255	0.000502875	MIR208B
cg07912401_IGLV5-48	-0.396231458	0.000234258	0.000502878	IGLV5-48
cg10959048_RNU6-342P	-0.322245147	0.000234259	0.000502878	RNU6-342P
cg00462104_ACTBP6	-0.383435406	0.000234262	0.000502884	ACTBP6
cg04077164_DRD5P2	-0.326450243	0.000234266	0.000502887	DRD5P2
cg00239952_RNVU1-2	0.411110376	0.000234266	0.000502887	RNVU1-2
cg25706257_CACNG7	-0.329104167	0.000234267	0.000502888	CACNG7
cg14904662_VN2R17P	0.324412726	0.00023427	0.000502892	VN2R17P
cg19880004_IFT27	-0.426164227	0.000234274	0.000502898	IFT27
cg05730460_RASGEF1C	0.43555931	0.000234277	0.000502903	RASGEF1C
cg09227800_FAM76A	-0.352615436	0.000234287	0.000502922	FAM76A
cg01307861_ANKRD30BL	-0.335395598	0.00023429	0.000502927	ANKRD30BL
cg15251010_TMTC3	-0.383222677	0.000234291	0.000502928	TMTC3
cg09074299_LINC01492	-0.360924336	0.000234293	0.000502929	LINC01492
cg04858096_FOXP4	-0.358494696	0.000234297	0.000502935	FOXP4
cg26889819_MYRF-AS1	0.457360116	0.000234299	0.000502938	MYRF-AS1
cg25180916_RNA5SP263	0.340117728	0.000234302	0.00050294	RNA5SP263
cg01164221_GGT3P	-0.315791827	0.000234302	0.00050294	GGT3P
cg13404427_KRT8P43	-0.360026965	0.000234303	0.00050294	KRT8P43
cg25578798_LINC01353	-0.317791195	0.000234308	0.000502948	LINC01353
cg12077294_HLA-B	0.480135331	0.000234308	0.000502948	HLA-B
cg23933252_HMGN2P13	0.408429105	0.000234314	0.000502957	HMGN2P13
cg15977002_RNU4-20P	-0.347408526	0.000234315	0.000502957	RNU4-20P
cg06503715_RNU6-95P	-0.336116369	0.000234315	0.000502957	RNU6-95P
cg25064854_SULT1A1	-0.330084853	0.000234317	0.000502958	SULT1A1
cg06750410_TOM1L2	-0.339890695	0.000234318	0.000502959	TOM1L2
cg19472786_IGHD2-21	-0.347686851	0.000234329	0.000502979	IGHD2-21
cg16092347_SNORD48	-0.430087724	0.00023433	0.000502979	SNORD48
cg11161111_LOXL4	0.431497704	0.000234331	0.00050298	LOXL4
cg22871253_NFIX	0.386360937	0.000234335	0.000502986	NFIX
cg17121694_RNU6-748P	-0.3386834	0.000234337	0.000502986	RNU6-748P
cg07243941_RNA5SP351	0.316572229	0.000234337	0.000502986	RNA5SP351
cg09396308_SMIM43	-0.349555022	0.000234338	0.000502987	SMIM43
cg10284638_HLA-B	-0.331810786	0.000234341	0.00050299	HLA-B
cg06675821_NFIC	0.449071749	0.000234342	0.00050299	NFIC
cg16315887_LRP5L	-0.339048696	0.000234344	0.000502992	LRP5L
cg03752932_RFX1	-0.400130776	0.000234344	0.000502992	RFX1
cg11482606_RNA5S5	-0.317306815	0.000234345	0.000502992	RNA5S5
cg09250149_OPTC	-0.353265334	0.000234361	0.000503023	OPTC
cg13229245_SYNJ1	0.320327677	0.000234366	0.000503033	SYNJ1
cg08229224_PLPP5	-0.395735405	0.000234368	0.000503035	PLPP5
cg09375488_CDIP1	0.411144339	0.000234372	0.00050304	CDIP1
cg15122841_NDST2	-0.320885807	0.000234372	0.00050304	NDST2
cg26584456_RNU1-43P	0.332377576	0.000234374	0.000503042	RNU1-43P
cg05292018_BAIAP2L2	-0.334509535	0.000234377	0.000503045	BAIAP2L2
cg20784015_GAS2L1P2	-0.332141424	0.000234379	0.000503048	GAS2L1P2
cg05868023_RPS2P15	0.321645043	0.000234384	0.000503057	RPS2P15
cg08257147_KCNK17	-0.318672912	0.000234391	0.00050307	KCNK17
cg19147015_MANEALP1	-0.315187933	0.000234396	0.000503078	MANEALP1
cg09162333_PPFIA3	-0.36353586	0.000234397	0.000503078	PPFIA3
cg04365481_HFM1	0.34364398	0.000234401	0.000503084	HFM1
cg26436962_CRELD1	-0.378637064	0.000234403	0.000503084	CRELD1
cg26149131_KCNMB1	0.322751847	0.000234403	0.000503084	KCNMB1
cg21133255_HSPB1	-0.331758393	0.000234404	0.000503084	HSPB1
cg26459473_RPL10P1	-0.328126291	0.000234405	0.000503084	RPL10P1
cg10861390_COL3A1	0.412430334	0.000234406	0.000503084	COL3A1
cg00054472_FHDC1	-0.364743334	0.00023441	0.000503088	FHDC1
cg13868026_RN7SKP120	-0.340968001	0.000234414	0.000503088	RN7SKP120
cg07914385_CDC42P6	-0.329925029	0.000234416	0.000503088	CDC42P6
cg24366383_KIRREL1	0.451410333	0.000234417	0.000503088	KIRREL1
cg22314643_MIR96	-0.331539709	0.000234418	0.000503088	MIR96
cg15374032_HTR3A	-0.328358164	0.000234421	0.000503088	HTR3A
cg24016523_GPR153	-0.333973812	0.000234421	0.000503088	GPR153
cg07390647_RN7SL385P	0.399091322	0.000234421	0.000503088	RN7SL385P
cg05522180_LCE2B	-0.319463494	0.000234421	0.000503088	LCE2B
cg05522180_MTND4P28	-0.319463494	0.000234421	0.000503088	MTND4P28
cg05522180_PRR23B	-0.319463494	0.000234421	0.000503088	PRR23B
cg05522180_GPR53P	-0.319463494	0.000234421	0.000503088	GPR53P
cg05522180_RPL23AP46	-0.319463494	0.000234421	0.000503088	RPL23AP46
cg05522180_DEFA7P	-0.319463494	0.000234421	0.000503088	DEFA7P
cg05522180_PAICSP2	-0.319463494	0.000234421	0.000503088	PAICSP2
cg24304928_CHD2	-0.336086943	0.000234428	0.000503098	CHD2
cg15724534_PPP1R13L	-0.320002968	0.000234428	0.000503098	PPP1R13L
cg18093161_NKD2	-0.351332856	0.000234438	0.000503116	NKD2
cg17553854_RPL5P34	0.413585126	0.00023444	0.000503116	RPL5P34
cg12594546_NDUFB2-AS1	-0.385954899	0.00023444	0.000503116	NDUFB2-AS1
cg11911060_NCF1C	-0.356069366	0.000234441	0.000503116	NCF1C
cg20309677_ANKRD62	-0.424188566	0.000234442	0.000503116	ANKRD62
cg11128983_KRT13	-0.328594984	0.000234442	0.000503116	KRT13
cg19111078_BCAS4	-0.334199833	0.000234446	0.000503121	BCAS4
cg15817224_GPR182	-0.400328801	0.000234447	0.000503121	GPR182
cg13085030_LRRC38	-0.320691812	0.000234448	0.000503121	LRRC38
cg18666982_RNY1P8	-0.335426899	0.000234453	0.000503128	RNY1P8
cg26662682_RNU6-865P	-0.355476741	0.000234455	0.000503128	RNU6-865P
cg12877532_RRAS2P1	-0.333879281	0.000234455	0.000503128	RRAS2P1
cg12295431_AHDC1	-0.32928609	0.000234457	0.000503128	AHDC1
cg08188698_GRHL3-AS1	-0.320681177	0.00023446	0.000503128	GRHL3-AS1
cg03654727_EEF1A1P1	-0.340493382	0.00023446	0.000503128	EEF1A1P1
cg16999170_THRB-AS1	-0.413555842	0.00023446	0.000503128	THRB-AS1
cg15353666_NCLN	-0.388401453	0.00023446	0.000503128	NCLN
cg04343263_CRNN	-0.349242952	0.00023446	0.000503128	CRNN
cg21281638_NPTXR	-0.318436239	0.000234465	0.000503128	NPTXR
cg15817224_RPS23P6	-0.399935492	0.000234466	0.000503128	RPS23P6
cg01881536_SGCA	0.432301424	0.000234466	0.000503128	SGCA
cg10905987_EFCAB12	-0.369795358	0.000234467	0.000503128	EFCAB12
cg12089094_SNORD114-16	-0.34033491	0.000234467	0.000503128	SNORD114-16
cg12089094_NPM1P51	-0.34033491	0.000234467	0.000503128	NPM1P51
cg12089094_RPS4XP15	-0.34033491	0.000234467	0.000503128	RPS4XP15
cg02193806_RNA5SP184	-0.319733498	0.000234467	0.000503128	RNA5SP184
cg22025816_RNU6-117P	0.425583804	0.000234469	0.00050313	RNU6-117P
cg12931756_FGF7P5	-0.36764328	0.000234471	0.00050313	FGF7P5
cg12740725_CD69	-0.337311833	0.000234471	0.00050313	CD69
cg01827571_C3orf49	-0.366237194	0.000234472	0.00050313	C3orf49
cg01148039_SLC12A1	-0.322432607	0.000234473	0.00050313	SLC12A1
cg05103573_SNORA1B	-0.31868434	0.000234476	0.000503135	SNORA1B
cg07850274_MYO9A	-0.368936303	0.000234482	0.000503145	MYO9A
cg27146574_ST6GALNAC2P1	-0.350343011	0.000234486	0.00050315	ST6GALNAC2P1
cg01727591_ERAP2	-0.351738788	0.000234486	0.00050315	ERAP2
cg23024553_LINC01504	-0.33177357	0.000234488	0.000503152	LINC01504
cg09658813_RNU6-95P	-0.329081283	0.000234499	0.000503173	RNU6-95P
cg00066022_AGAP3	0.348298668	0.000234499	0.000503173	AGAP3
cg01708411_ACSL6-AS1	0.318381997	0.000234502	0.000503176	ACSL6-AS1
cg10723869_RNF146	-0.34018352	0.000234505	0.000503181	RNF146
cg04513703_RPL5P28	-0.337145693	0.000234508	0.000503184	RPL5P28
cg13360263_ZNF37CP	-0.372333947	0.000234509	0.000503184	ZNF37CP
cg09926728_CFL1P3	-0.360400126	0.00023451	0.000503184	CFL1P3
cg06602454_PLCD3	-0.332496975	0.00023451	0.000503184	PLCD3
cg21018156_MIR548I1	-0.408553463	0.000234515	0.000503192	MIR548I1
cg01878308_SNORD6	-0.471004993	0.000234521	0.000503203	SNORD6
cg05186161_SPTLC2	0.383859585	0.000234524	0.000503207	SPTLC2
cg13001142_GRTP1-AS1	-0.333524592	0.000234526	0.000503207	GRTP1-AS1
cg07886337_LINC02817	-0.357721188	0.000234526	0.000503207	LINC02817
cg14668447_TOM1L1	-0.44370353	0.000234527	0.000503207	TOM1L1
cg18032502_RPL19P5	0.328848622	0.000234531	0.000503214	RPL19P5
cg10377685_FSHR	-0.325937384	0.000234533	0.000503216	FSHR
cg02837591_TNS3	-0.443486599	0.000234535	0.000503218	TNS3
cg27459981_SSBP1	0.360198271	0.000234537	0.00050322	SSBP1
cg16792066_DNAH17	0.328366124	0.000234538	0.00050322	DNAH17
cg13299279_PCDHA7	-0.321301425	0.00023454	0.000503223	PCDHA7
cg07099009_RN7SL530P	-0.338002736	0.000234541	0.000503223	RN7SL530P
cg01467903_LINC01036	-0.332527338	0.000234543	0.000503223	LINC01036
cg10536999_SCART1	0.355747476	0.000234543	0.000503223	SCART1
cg00811340_RPL35AP28	-0.338769859	0.000234544	0.000503224	RPL35AP28
cg18580450_ANGPTL8	-0.356194425	0.000234549	0.000503231	ANGPTL8
cg15296799_NUBP2	-0.358679998	0.000234553	0.000503238	NUBP2
cg12020396_ST8SIA3	0.341890959	0.000234554	0.000503238	ST8SIA3
cg13229245_DPY19L3	0.324106479	0.000234554	0.000503238	DPY19L3
cg26335602_RNU1-78P	0.39396148	0.000234558	0.000503243	RNU1-78P
cg05201777_TAS1R2	-0.32193509	0.000234562	0.000503251	TAS1R2
cg27599856_GPR135	-0.348649875	0.000234572	0.000503269	GPR135
cg05153416_TAS2R16	-0.444740211	0.000234575	0.000503273	TAS2R16
cg01507342_ZNF517	0.40432843	0.000234577	0.000503274	ZNF517
cg19586889_TMEM250	0.354315604	0.000234577	0.000503274	TMEM250
cg21181453_WBP1P1	0.345348667	0.00023458	0.000503278	WBP1P1
cg27245817_OR7E46P	-0.35706235	0.000234582	0.00050328	OR7E46P
cg08268925_LHFPL3	-0.338996713	0.000234584	0.000503284	LHFPL3
cg20025033_SYN2	-0.509735371	0.000234588	0.000503285	SYN2
cg04656811_GLIS2	0.360285977	0.000234588	0.000503285	GLIS2
cg24161740_RN7SKP65	-0.384754351	0.000234589	0.000503285	RN7SKP65
cg10912062_NPBWR2	-0.336652158	0.000234589	0.000503285	NPBWR2
cg02858625_KRT40	-0.334526024	0.00023459	0.000503285	KRT40
cg07744114_RNU6-132P	0.38980005	0.000234593	0.000503289	RNU6-132P
cg17382990_RNU6-925P	-0.469793191	0.000234594	0.000503291	RNU6-925P
cg03775628_PTPRM	-0.313455917	0.000234598	0.000503295	PTPRM
cg23348107_METRN	-0.397674062	0.000234598	0.000503295	METRN
cg12652780_OR1S2	-0.32177184	0.000234607	0.00050331	OR1S2
cg07509352_ALOX15B	-0.343610265	0.000234607	0.00050331	ALOX15B
cg16143544_MTND4LP14	-0.319430441	0.000234608	0.00050331	MTND4LP14
cg05186161_PRKAR2A	0.380824441	0.000234612	0.000503314	PRKAR2A
cg12877532_TGFBR2	-0.329449738	0.000234613	0.000503314	TGFBR2
cg00171290_NUTM2G	-0.329158811	0.000234614	0.000503314	NUTM2G
cg03595018_LINC02023	-0.344750135	0.000234614	0.000503314	LINC02023
cg17121694_RPL34P18	-0.336002475	0.000234628	0.000503342	RPL34P18
cg04918684_UGT2B10	-0.420821563	0.000234629	0.000503343	UGT2B10
cg11625107_CLDN17	-0.414085217	0.000234636	0.000503355	CLDN17
cg15001930_LINC01766	-0.341279358	0.000234637	0.000503355	LINC01766
cg00338685_FSIP2-AS1	-0.449260745	0.000234641	0.000503362	FSIP2-AS1
cg17366173_AK2P2	-0.341071862	0.000234644	0.000503364	AK2P2
cg17714010_KRT18P42	-0.38463353	0.000234644	0.000503364	KRT18P42
cg06136472_MIR2113	-0.333107396	0.000234645	0.000503364	MIR2113
cg26384803_RPL21P23	-0.38974641	0.000234649	0.000503371	RPL21P23
cg00154829_SRSF3P6	-0.347041637	0.000234651	0.000503371	SRSF3P6
cg07637672_RN7SKP63	-0.424143768	0.000234653	0.000503371	RN7SKP63
cg15756601_GPR42	-0.323216267	0.000234653	0.000503371	GPR42
cg03623045_RIPK4	-0.347047328	0.000234654	0.000503371	RIPK4
cg09480190_POM121L4P	-0.334360544	0.000234654	0.000503371	POM121L4P
cg24211572_ZNF735	-0.341411105	0.000234657	0.000503371	ZNF735
cg19952435_MAP2K3	-0.420237499	0.000234658	0.000503371	MAP2K3
cg23809394_PREX1	0.345912391	0.000234659	0.000503371	PREX1
cg04054096_RPL21P8	-0.329014259	0.000234659	0.000503371	RPL21P8
cg16176069_LINC01880	-0.3494337	0.000234659	0.000503371	LINC01880
cg11674404_PEDS1	-0.32660849	0.000234667	0.000503387	PEDS1
cg12781136_KLK2	0.379194988	0.00023467	0.000503391	KLK2
cg00739004_RNU6-1311P	-0.33510941	0.000234674	0.000503395	RNU6-1311P
cg15296799_MAPK8IP2	-0.34579663	0.000234674	0.000503395	MAPK8IP2
cg14039968_KLK11	-0.320758359	0.000234675	0.000503395	KLK11
cg13732663_GRXCR1	-0.333466736	0.000234676	0.000503397	GRXCR1
cg20773800_IL31	0.324869613	0.000234679	0.000503397	IL31
cg00980696_RPL37P12	-0.325585762	0.000234679	0.000503397	RPL37P12
cg16061460_NDUFB11P1	-0.333919164	0.000234679	0.000503397	NDUFB11P1
cg25002649_RIT2	-0.465614413	0.000234682	0.0005034	RIT2
cg12356249_SGCG	-0.323331773	0.000234683	0.0005034	SGCG
cg12638476_ATP6V0D2	-0.345869404	0.000234689	0.000503411	ATP6V0D2
cg18490567_PLA2G2C	-0.377158813	0.000234692	0.000503416	PLA2G2C
cg21531089_SNRPGP8	0.391608104	0.000234693	0.000503417	SNRPGP8
cg10723869_WDR53	-0.342960928	0.000234697	0.000503424	WDR53
cg13909076_THNSL2	0.476271171	0.0002347	0.000503427	THNSL2
cg15735438_OR5AQ1P	-0.330671993	0.000234702	0.000503427	OR5AQ1P
cg26344608_UBE2T	0.335682004	0.000234702	0.000503427	UBE2T
cg01216063_OTOG	-0.522214336	0.000234706	0.000503434	OTOG
cg11153505_FOS	-0.315131679	0.000234712	0.000503446	FOS
cg09774124_FHAD1-AS1	-0.330375202	0.000234715	0.000503446	FHAD1-AS1
cg17556150_IBSP	-0.343950676	0.000234715	0.000503446	IBSP
cg10288502_NKX1-2	-0.304460524	0.000234726	0.000503469	NKX1-2
cg23332689_LINC01523	-0.313443071	0.000234728	0.00050347	LINC01523
cg15844638_RN7SL255P	-0.474028187	0.000234729	0.000503471	RN7SL255P
cg03199926_LINC01052	-0.347946816	0.000234731	0.000503473	LINC01052
cg00732589_VWF	-0.32455875	0.000234737	0.000503483	VWF
cg19996272_TMEM63C	0.418424321	0.000234741	0.000503491	TMEM63C
cg14611230_GBP5	-0.404465187	0.000234744	0.000503494	GBP5
cg15577010_LINC00411	0.325921831	0.000234749	0.000503503	LINC00411
cg03118674_HBBP1	-0.375948708	0.000234754	0.000503511	HBBP1
cg03277550_CXCR2	-0.315360592	0.000234755	0.000503512	CXCR2
cg20295071_MMP16	0.320235854	0.000234758	0.000503517	MMP16
cg14861778_SEMA7A	-0.392516513	0.00023476	0.000503519	SEMA7A
cg02357623_MAST2	-0.419876507	0.000234762	0.000503522	MAST2
cg06902555_RNU6-12P	-0.334750465	0.000234763	0.000503522	RNU6-12P
cg21828663_SMPDL3B	-0.316456394	0.000234766	0.000503524	SMPDL3B
cg22103831_RNU7-104P	-0.329346144	0.000234766	0.000503524	RNU7-104P
cg24929954_CALML3	-0.33350916	0.000234772	0.000503533	CALML3
cg09900436_PNMT	-0.399518433	0.000234772	0.000503533	PNMT
cg15712577_SLCO1B3	-0.314963026	0.000234775	0.000503536	SLCO1B3
cg04709551_POLR3KP1	-0.351194515	0.000234776	0.000503536	POLR3KP1
cg00909976_RNA5SP355	0.328256211	0.000234779	0.000503541	RNA5SP355
cg12679899_PLBD2	-0.331584091	0.000234781	0.000503542	PLBD2
cg12615916_RPL23AP68	0.312544952	0.000234784	0.000503547	RPL23AP68
cg03591123_CFL1P5	-0.328010513	0.000234789	0.000503556	CFL1P5
cg19952435_EXOC3-AS1	-0.410426463	0.00023479	0.000503557	EXOC3-AS1
cg11600326_RPS17P14	-0.453718506	0.000234793	0.00050356	RPS17P14
cg18339359_EBF2	-0.329761879	0.000234794	0.00050356	EBF2
cg10723869_RNF169	-0.338881355	0.000234794	0.00050356	RNF169
cg04279695_PLCB2	0.349073105	0.000234795	0.00050356	PLCB2
cg05563033_TLX3	-0.369384355	0.0002348	0.000503567	TLX3
cg14039968_BMS1P17	-0.323657345	0.000234804	0.000503574	BMS1P17
cg04893854_OR4A15	-0.460712327	0.000234806	0.000503575	OR4A15
cg00061575_KLK2	-0.408542973	0.000234808	0.000503579	KLK2
cg07131604_GLS2	-0.31266992	0.000234814	0.00050359	GLS2
cg10215110_GALR1	0.33671127	0.000234815	0.00050359	GALR1
cg19586889_SLC2A8	0.342443829	0.000234819	0.000503596	SLC2A8
cg12424965_BTF3L4P4	-0.294469166	0.000234821	0.000503598	BTF3L4P4
cg24429037_RPL7P52	-0.363473859	0.000234826	0.000503607	RPL7P52
cg18352555_WBP1P1	0.413915126	0.000234828	0.000503608	WBP1P1
cg08777203_NEK4P1	-0.364242141	0.00023483	0.000503611	NEK4P1
cg26459473_MCOLN3	-0.325418217	0.000234833	0.000503614	MCOLN3
cg04858096_TMEM63C	-0.344272635	0.000234833	0.000503614	TMEM63C
cg12840361_PTDSS2	-0.359369392	0.000234834	0.000503614	PTDSS2
cg15128295_GNAI2P2	-0.333353081	0.000234847	0.00050364	GNAI2P2
cg07785145_APOOP2	-0.335331771	0.000234849	0.000503643	APOOP2
cg23556358_AKAP1	-0.40178543	0.000234851	0.000503644	AKAP1
cg00232388_SLC34A2	-0.296290422	0.000234854	0.000503645	SLC34A2
cg07263012_TRPC7	-0.34835371	0.000234854	0.000503645	TRPC7
cg25587920_KRT18P42	-0.378634461	0.000234854	0.000503645	KRT18P42
cg12101870_RN7SL549P	-0.340493781	0.000234858	0.000503648	RN7SL549P
cg20601192_RN7SKP212	-0.359044082	0.000234858	0.000503648	RN7SKP212
cg04751533_HOMER3	-0.330699757	0.000234859	0.000503648	HOMER3
cg11291003_SLC26A7	-0.372025099	0.000234863	0.000503656	SLC26A7
cg05207347_TMEM30CP	-0.319137828	0.000234864	0.000503656	TMEM30CP
cg01864029_AHCYP5	-0.322416094	0.000234865	0.000503656	AHCYP5
cg11687389_WIPF1	-0.314133659	0.000234867	0.000503656	WIPF1
cg08923376_CLNS1AP1	-0.329129644	0.000234867	0.000503656	CLNS1AP1
cg22275446_ZFAT	-0.372671144	0.000234869	0.000503659	ZFAT
cg16328106_MIR215	0.345878314	0.000234872	0.000503662	MIR215
cg14470762_C20orf144	-0.462082315	0.000234876	0.000503669	C20orf144
cg03532848_ENTPD2	-0.332010496	0.000234877	0.000503669	ENTPD2
cg16037947_WDR4	0.380678742	0.000234882	0.000503677	WDR4
cg27599856_ZSCAN20	-0.346501437	0.000234883	0.000503678	ZSCAN20
cg02807201_GDF5-AS1	0.31970553	0.000234884	0.000503678	GDF5-AS1
cg25389087_RAPGEFL1	-0.319293264	0.000234889	0.000503685	RAPGEFL1
cg05688588_ATP5MC1P1	0.393872833	0.000234889	0.000503685	ATP5MC1P1
cg12481610_NDUFB4P7	-0.324092239	0.000234897	0.000503699	NDUFB4P7
cg06983174_LINC00701	0.333345809	0.000234899	0.0005037	LINC00701
cg27434890_RUSC1	-0.329321685	0.0002349	0.0005037	RUSC1
cg03795776_MAB21L1	-0.42944585	0.000234901	0.0005037	MAB21L1
cg00066022_SYMPK	0.353033827	0.000234903	0.0005037	SYMPK
cg26686932_SUSD3	0.381371179	0.000234904	0.0005037	SUSD3
cg25325723_FBXL21P	-0.325591973	0.000234905	0.0005037	FBXL21P
cg26329715_PLCB4	0.338848122	0.000234906	0.0005037	PLCB4
cg09828310_HNRNPA1P32	-0.31775023	0.000234906	0.0005037	HNRNPA1P32
cg11041558_FIBIN	-0.336789235	0.000234908	0.0005037	FIBIN
cg13229245_U2SURP	0.319974762	0.000234908	0.0005037	U2SURP
cg22352554_BOC	-0.334461279	0.000234909	0.0005037	BOC
cg19052008_SLC9A1	-0.332875094	0.000234917	0.000503712	SLC9A1
cg05433549_TRIR	-0.352526004	0.000234917	0.000503712	TRIR
cg05784996_DNAJC28	0.416187718	0.000234917	0.000503712	DNAJC28
cg21646955_UBA52P8	-0.35202248	0.00023492	0.000503715	UBA52P8
cg05868023_FOXQ1	0.315070991	0.000234922	0.000503717	FOXQ1
cg07940218_TUBBP6	-0.333542428	0.000234924	0.00050372	TUBBP6
cg22337491_HLA-S	0.343740666	0.000234925	0.00050372	HLA-S
cg14940831_SLX1B	-0.359761272	0.000234929	0.000503726	SLX1B
cg21133255_SPATA21	-0.333574432	0.000234931	0.000503729	SPATA21
cg01307861_NUTM2B	-0.330347131	0.000234932	0.000503729	NUTM2B
cg11128983_FAM87B	-0.33739907	0.000234934	0.00050373	FAM87B
cg09855544_PCDHA13	-0.365436329	0.000234934	0.00050373	PCDHA13
cg25208740_NPSR1	0.348656837	0.000234938	0.000503734	NPSR1
cg23919433_RNA5SP113	0.337994904	0.000234938	0.000503734	RNA5SP113
cg04639241_NRARP	-0.334023147	0.000234939	0.000503734	NRARP
cg25758699_KRTAP5-8	-0.332671705	0.000234941	0.000503734	KRTAP5-8
cg13565400_BCAS2P3	0.346757766	0.000234942	0.000503734	BCAS2P3
cg15251010_RORA	-0.377715388	0.000234944	0.000503734	RORA
cg07201614_ANKRD36B	-0.458626105	0.000234945	0.000503734	ANKRD36B
cg20271057_POM121B	-0.336192442	0.000234945	0.000503734	POM121B
cg12877532_ZCCHC8	-0.329976765	0.000234946	0.000503734	ZCCHC8
cg08991255_RNU1-28P	-0.325950154	0.000234946	0.000503734	RNU1-28P
cg19952435_ZNRF2P1	-0.411842284	0.000234947	0.000503734	ZNRF2P1
cg05077566_UCP3	-0.450450031	0.000234949	0.000503736	UCP3
cg18480033_NNAT	-0.32027191	0.000234953	0.000503742	NNAT
cg15099537_TNFSF14	-0.308199168	0.000234953	0.000503742	TNFSF14
cg14924064_RNU6-379P	0.324077638	0.000234955	0.000503743	RNU6-379P
cg08268925_NDUFAB1P1	-0.328263504	0.000234956	0.000503743	NDUFAB1P1
cg02154924_KRTAP5-3	-0.325743966	0.000234957	0.000503745	KRTAP5-3
cg23911553_KRT8P41	-0.365309117	0.000234961	0.00050375	KRT8P41
cg03773226_RNY4P13	0.347257997	0.000234962	0.00050375	RNY4P13
cg08090313_LRFN3	0.4777831	0.000234964	0.000503751	LRFN3
cg18361467_LINC01953	-0.315655742	0.000234964	0.000503751	LINC01953
cg04515996_RETNLB	0.330456606	0.000234966	0.000503754	RETNLB
cg07474672_DNAJB6P6	-0.348916863	0.000234969	0.000503756	DNAJB6P6
cg08324397_NEU4	-0.364312142	0.00023497	0.000503756	NEU4
cg23840219_C17orf107	0.32730385	0.00023497	0.000503756	C17orf107
cg17338411_DLX1	-0.341709205	0.000234973	0.00050376	DLX1
cg11558633_COX8C	0.442397557	0.000234974	0.000503761	COX8C
cg17407259_OR1J4	0.422968302	0.000234984	0.000503777	OR1J4
cg21090866_SLX1B	-0.315110075	0.000234984	0.000503777	SLX1B
cg05207347_NRG3-AS1	-0.32264769	0.000234985	0.000503777	NRG3-AS1
cg03471195_SLC9A1	-0.348954955	0.000234987	0.000503779	SLC9A1
cg00879723_ZNF503	-0.332374233	0.000234989	0.000503782	ZNF503
cg11950994_MYH7B	-0.407148736	0.000234995	0.000503794	MYH7B
cg04726019_LINC01107	-0.317292413	0.000234999	0.000503799	LINC01107
cg17080234_NR4A3	-0.316243984	0.000235002	0.000503804	NR4A3
cg17945789_NPSR1	0.331252145	0.000235004	0.000503806	NPSR1
cg12368522_LBX1-AS1	-0.314670271	0.000235006	0.000503807	LBX1-AS1
cg14480262_DEFB131D	-0.327474729	0.000235007	0.000503807	DEFB131D
cg13926358_LINC00841	0.323129645	0.000235008	0.000503807	LINC00841
cg00545295_TSPAN32	0.356314056	0.000235008	0.000503807	TSPAN32
cg27459981_XRN2	0.363960798	0.00023501	0.000503808	XRN2
cg06743283_RPL37P6	-0.331411403	0.000235013	0.000503814	RPL37P6
cg10279395_WSCD1	-0.354445108	0.000235019	0.000503819	WSCD1
cg22843488_LINC02020	-0.330245956	0.000235021	0.000503819	LINC02020
cg09518226_MIR1303	0.37707679	0.000235022	0.000503819	MIR1303
cg05292018_SCAND3P1	-0.33249636	0.000235022	0.000503819	SCAND3P1
cg12289251_RNU6-338P	0.384309593	0.000235023	0.000503819	RNU6-338P
cg09922745_IRGC	-0.376474308	0.000235023	0.000503819	IRGC
cg16047291_HMGN2P36	-0.341147171	0.000235024	0.000503819	HMGN2P36
cg15712577_C21orf91-OT1	-0.319958129	0.000235025	0.000503819	C21orf91-OT1
cg26299044_NPTXR	-0.323141537	0.000235025	0.000503819	NPTXR
cg25855415_SERINC2	0.369123219	0.000235026	0.000503819	SERINC2
cg00587861_RPL39P25	-0.355687742	0.000235028	0.000503823	RPL39P25
cg16792066_RN7SL368P	0.318530184	0.00023503	0.000503825	RN7SL368P
cg13889630_RNA5SP86	-0.331309317	0.000235034	0.000503831	RNA5SP86
cg23296792_FGF7P4	0.371191777	0.00023504	0.000503842	FGF7P4
cg20366486_RN7SL305P	-0.318698663	0.000235042	0.000503843	RN7SL305P
cg19761267_OR5G1P	-0.348565202	0.000235042	0.000503843	OR5G1P
cg04498418_RNU6-593P	0.489703613	0.000235047	0.00050385	RNU6-593P
cg26459473_ANGPTL1	-0.327252217	0.000235049	0.000503853	ANGPTL1
cg26329715_C12orf57	-0.341679411	0.000235053	0.000503857	C12orf57
cg00804694_MYEOV	0.39059555	0.000235053	0.000503857	MYEOV
cg05222671_C6orf141	-0.352184767	0.000235054	0.000503857	C6orf141
cg20134394_RASA4B	-0.329156349	0.000235055	0.000503857	RASA4B
cg27123256_CALM1P2	0.328494187	0.000235055	0.000503857	CALM1P2
cg20852862_OR6P1	-0.330207969	0.000235058	0.000503861	OR6P1
cg24337090_ZNF296	-0.331930226	0.000235059	0.000503861	ZNF296
cg14776351_ELANE	-0.374225493	0.000235063	0.000503866	ELANE
cg24578004_IGHV3-33	-0.331792078	0.000235064	0.000503866	IGHV3-33
cg14471569_CRYGB	-0.326484537	0.000235065	0.000503866	CRYGB
cg11788945_DENND3	-0.371494807	0.00023507	0.000503873	DENND3
cg19506623_CNGB1	-0.344355573	0.00023507	0.000503873	CNGB1
cg05186161_AHCTF1P1	0.386830829	0.000235071	0.000503873	AHCTF1P1
cg14785984_OR5T1	-0.32422747	0.000235075	0.000503879	OR5T1
cg12852285_TMED10	-0.392569168	0.000235078	0.000503885	TMED10
cg14596422_RN7SL561P	0.449904762	0.000235082	0.000503885	RN7SL561P
cg02357623_ATPAF2	-0.41642431	0.000235085	0.000503885	ATPAF2
cg09918713_OR10H3	0.34269153	0.000235086	0.000503885	OR10H3
cg04614806_LINC02857	-0.384884133	0.000235086	0.000503885	LINC02857
cg11110036_MIR101-1	-0.354483566	0.000235089	0.000503885	MIR101-1
cg12181907_TMEM97P1	-0.370813292	0.000235089	0.000503885	TMEM97P1
cg16888658_ACTBP12	0.415218977	0.000235089	0.000503885	ACTBP12
cg16888658_MTND5P18	0.415218977	0.000235089	0.000503885	MTND5P18
cg16888658_RN7SL868P	0.415218977	0.000235089	0.000503885	RN7SL868P
cg16888658_MTND1P2	0.415218977	0.000235089	0.000503885	MTND1P2
cg16888658_H3P29	0.415218977	0.000235089	0.000503885	H3P29
cg23021584_CFL1P2	0.411477136	0.00023509	0.000503885	CFL1P2
cg03623045_COQ8B	-0.34614203	0.000235097	0.000503894	COQ8B
cg15541606_NHLH1	0.351744922	0.000235097	0.000503894	NHLH1
cg01586670_PPP1R13L	-0.323656984	0.000235098	0.000503894	PPP1R13L
cg11223648_RFPL4AL1	-0.373654036	0.000235098	0.000503894	RFPL4AL1
cg09162333_FAM149B1P1	0.372425476	0.000235099	0.000503894	FAM149B1P1
cg16727906_PPP1R13L	-0.321674388	0.000235104	0.000503902	PPP1R13L
cg18888655_WBP1P1	-0.329077247	0.000235104	0.000503902	WBP1P1
cg19271242_SDS	-0.366690627	0.000235107	0.000503906	SDS
cg25855415_WIZ	0.374264654	0.000235118	0.000503927	WIZ
cg23422587_OR4F15	0.357435029	0.000235119	0.000503927	OR4F15
cg01348799_RN7SKP59	0.340527567	0.000235123	0.000503932	RN7SKP59
cg00064255_SNORD115-4	0.391083122	0.000235123	0.000503932	SNORD115-4
cg12917253_RNA5SP346	-0.32042205	0.000235127	0.000503938	RNA5SP346
cg12816748_RNU2-72P	0.373319816	0.000235132	0.000503945	RNU2-72P
cg22596716_DAPK1	-0.284753786	0.000235132	0.000503945	DAPK1
cg12852285_SEMA6D	-0.388093304	0.000235133	0.000503946	SEMA6D
cg23973115_RN7SL107P	-0.283093403	0.00023514	0.000503955	RN7SL107P
cg00589161_GAPDHP72	-0.402005485	0.00023514	0.000503955	GAPDHP72
cg14409406_RN7SL504P	-0.339487445	0.000235141	0.000503955	RN7SL504P
cg17372378_RABGGTB	-0.404989788	0.000235145	0.000503963	RABGGTB
cg19952435_SLC39A3	-0.420358427	0.000235147	0.000503965	SLC39A3
cg19408449_ASTN2-AS1	-0.340666627	0.000235149	0.000503965	ASTN2-AS1
cg24366383_TUBB8P11	0.457494012	0.000235149	0.000503965	TUBB8P11
cg04520897_OAZ1P1	-0.328469382	0.000235153	0.000503972	OAZ1P1
cg25452068_DZIP1	-0.437250938	0.000235157	0.000503979	DZIP1
cg20692464_RPL7AP53	-0.336931868	0.000235158	0.000503979	RPL7AP53
cg20683445_EHD3	-0.308646448	0.000235161	0.000503983	EHD3
cg00066022_ANKRD39	0.346266919	0.000235165	0.000503989	ANKRD39
cg01807317_FBLN1	-0.327883866	0.000235166	0.00050399	FBLN1
cg00834796_LINC01644	-0.440102536	0.000235168	0.00050399	LINC01644
cg04768892_SLC9A2	-0.432976787	0.00023517	0.000503993	SLC9A2
cg19433091_MIR135B	0.443448345	0.000235172	0.000503995	MIR135B
cg26621805_RPL22P18	-0.395708275	0.000235182	0.000504013	RPL22P18
cg26893816_HMGN2P36	-0.3363068	0.000235183	0.000504013	HMGN2P36
cg08268925_LINC01743	-0.332229997	0.000235183	0.000504013	LINC01743
cg03026865_LTBP4	0.404526231	0.000235187	0.000504015	LTBP4
cg14924064_SEPHS1P1	0.323283056	0.000235188	0.000504015	SEPHS1P1
cg11821302_DDX4	-0.351178034	0.000235189	0.000504015	DDX4
cg21766141_SETD1A	-0.327271116	0.000235191	0.000504015	SETD1A
cg06234966_OR2L9P	-0.347086241	0.000235191	0.000504015	OR2L9P
cg03956042_LINC01874	0.371307236	0.000235192	0.000504015	LINC01874
cg03956042_RNA5SP89	0.371307236	0.000235192	0.000504015	RNA5SP89
cg03956042_SNORD32B	0.371307236	0.000235192	0.000504015	SNORD32B
cg06115039_MIR551B	-0.326639323	0.000235192	0.000504015	MIR551B
cg24876773_RNA5SP46	-0.336353297	0.000235194	0.000504017	RNA5SP46
cg05266796_SLC1A1	-0.464251955	0.000235197	0.00050402	SLC1A1
cg20329210_SLCO1A2	0.373857488	0.000235198	0.00050402	SLCO1A2
cg18888655_RPL13	-0.334396406	0.000235202	0.000504026	RPL13
cg14362780_ATP5MFP1	-0.314933762	0.000235208	0.000504037	ATP5MFP1
cg14724739_RNVU1-15	-0.334490636	0.000235209	0.000504037	RNVU1-15
cg21796654_LCE3D	0.356253225	0.000235216	0.000504049	LCE3D
cg11148251_SLC47A1	-0.322242259	0.000235216	0.000504049	SLC47A1
cg05091947_TMEM63C	-0.342735421	0.000235223	0.000504057	TMEM63C
cg18268027_CISH	0.426462756	0.000235223	0.000504057	CISH
cg10728716_RNU6-806P	-0.358158502	0.000235225	0.000504059	RNU6-806P
cg10061361_ANHX	0.374783264	0.000235229	0.000504067	ANHX
cg12421834_TRBV5-3	0.32146829	0.000235231	0.000504068	TRBV5-3
cg11091734_RNF44	-0.339804694	0.000235235	0.000504075	RNF44
cg11156873_C2CD4D	-0.331514946	0.000235236	0.000504075	C2CD4D
cg23522480_RGS9BP	-0.389420948	0.000235242	0.000504086	RGS9BP
cg14575356_RPS15P9	-0.318917698	0.000235244	0.000504087	RPS15P9
cg02711976_RNU4-65P	0.381738806	0.000235244	0.000504087	RNU4-65P
cg25864987_PLBD2	-0.330497171	0.000235245	0.000504087	PLBD2
cg03184037_CELA3B	0.325629141	0.000235255	0.000504105	CELA3B
cg09981313_MIAT	-0.33538134	0.000235257	0.000504108	MIAT
cg24413597_RN7SKP77	-0.377269011	0.000235259	0.000504111	RN7SKP77
cg03560018_RPS14	0.324903432	0.000235264	0.000504117	RPS14
cg09201130_MIR1228	0.354695063	0.000235264	0.000504117	MIR1228
cg18830282_GPR153	-0.325516675	0.000235265	0.000504117	GPR153
cg19360023_FGF23	-0.334605194	0.000235267	0.000504118	FGF23
cg04940822_RSL24D1P1	0.399864548	0.000235268	0.000504118	RSL24D1P1
cg27018984_ACTBP12	-0.316611412	0.000235281	0.000504121	ACTBP12
cg27018984_MTND5P18	-0.316611412	0.000235281	0.000504121	MTND5P18
cg27018984_RN7SL868P	-0.316611412	0.000235281	0.000504121	RN7SL868P
cg27018984_MTND1P2	-0.316611412	0.000235281	0.000504121	MTND1P2
cg27018984_H3P29	-0.316611412	0.000235281	0.000504121	H3P29
cg21181453_KATNBL1P6	-0.354173856	0.000235281	0.000504121	KATNBL1P6
cg26338427_CPA2	0.324033999	0.000235282	0.000504121	CPA2
cg10792456_LINC00489	-0.328742005	0.000235285	0.000504121	LINC00489
cg04071398_MTND1P28	-0.423988579	0.000235287	0.000504121	MTND1P28
cg04071398_MTCO2P31	-0.423988579	0.000235287	0.000504121	MTCO2P31
cg04071398_MIR592	-0.423988579	0.000235287	0.000504121	MIR592
cg04071398_MTATP6P23	-0.423988579	0.000235287	0.000504121	MTATP6P23
cg04071398_OR51A5P	-0.423988579	0.000235287	0.000504121	OR51A5P
cg04071398_TCEAL4P1	-0.423988579	0.000235287	0.000504121	TCEAL4P1
cg04071398_FABP5P4	-0.423988579	0.000235287	0.000504121	FABP5P4
cg04071398_LINC00404	-0.423988579	0.000235287	0.000504121	LINC00404
cg04071398_RPL32P31	-0.423988579	0.000235287	0.000504121	RPL32P31
cg04071398_MIR520A	-0.423988579	0.000235287	0.000504121	MIR520A
cg19147015_RN7SL751P	-0.318769601	0.000235288	0.000504121	RN7SL751P
cg13978534_VN1R5	0.331339335	0.000235288	0.000504121	VN1R5
cg03822676_RPS14P4	-0.353831404	0.00023529	0.000504121	RPS14P4
cg10149013_RN7SL263P	-0.319057442	0.00023529	0.000504121	RN7SL263P
cg09435249_RNA5S1	-0.323042004	0.000235292	0.000504123	RNA5S1
cg22087659_TMTC3	0.325572464	0.000235294	0.000504126	TMTC3
cg05186161_DRG1	0.37658295	0.000235296	0.000504128	DRG1
cg04337937_SUSD1	-0.356148584	0.000235297	0.000504128	SUSD1
cg14621217_SNORD115-11	0.370515401	0.000235301	0.000504135	SNORD115-11
cg04212021_EIF1P2	0.368763223	0.000235304	0.000504138	EIF1P2
cg22259797_BOC	-0.316316893	0.000235305	0.000504139	BOC
cg15026474_GLIS2	-0.330041787	0.000235313	0.000504155	GLIS2
cg04343263_FUT7	-0.344347036	0.000235314	0.000504155	FUT7
cg02693701_MTND2P4	-0.358114764	0.000235317	0.000504158	MTND2P4
cg05868023_MKNK2P1	0.321255327	0.000235317	0.000504158	MKNK2P1
cg02265810_SPI1	-0.342041562	0.00023532	0.00050416	SPI1
cg16798839_LINC01886	-0.314045385	0.00023532	0.00050416	LINC01886
cg24281267_RPS6KA2	0.330126951	0.000235322	0.00050416	RPS6KA2
cg17792994_RAPGEF5	-0.385742025	0.000235322	0.00050416	RAPGEF5
cg09375488_RNU4-24P	-0.415262523	0.000235327	0.000504167	RNU4-24P
cg26015513_REM1	-0.340612014	0.000235328	0.000504167	REM1
cg10047762_SLC29A4	-0.316607191	0.000235331	0.00050417	SLC29A4
cg25588120_CCDC91	-0.319388876	0.000235332	0.00050417	CCDC91
cg02355304_EPHB3	-0.348971162	0.000235332	0.00050417	EPHB3
cg16899501_TRMT112	-0.369858558	0.000235335	0.000504174	TRMT112
cg04354128_AVPR1A	-0.326112801	0.000235336	0.000504174	AVPR1A
cg26593967_SLC35F1	-0.399555295	0.000235337	0.000504176	SLC35F1
cg24605553_LINC01013	0.374721019	0.000235339	0.000504177	LINC01013
cg05433549_RGS6	-0.337202948	0.00023534	0.000504177	RGS6
cg24160354_ARHGAP42P2	-0.33472119	0.000235344	0.000504183	ARHGAP42P2
cg25864987_ENTPD2	-0.318975239	0.000235345	0.000504184	ENTPD2
cg05006567_CICP9	0.32686984	0.000235347	0.000504185	CICP9
cg27459981_RNF6	0.368714842	0.000235348	0.000504185	RNF6
cg22009052_ZNF560	-0.344483126	0.000235349	0.000504185	ZNF560
cg03752932_EP400	-0.401254011	0.00023535	0.000504186	EP400
cg03958058_ARL14	-0.322471689	0.000235352	0.000504189	ARL14
cg12855906_BOC	0.36694528	0.000235353	0.000504189	BOC
cg08884539_LCNL1	0.373849356	0.000235359	0.0005042	LCNL1
cg04572021_VASP	-0.350953307	0.000235362	0.000504202	VASP
cg27093605_TRBV22OR9-2	-0.406383222	0.000235363	0.000504202	TRBV22OR9-2
cg27093605_RNU6-271P	-0.406383222	0.000235363	0.000504202	RNU6-271P
cg12011136_RPL35AP21	0.333970973	0.000235365	0.000504203	RPL35AP21
cg10934350_GUCY1A2	0.354212457	0.000235368	0.000504207	GUCY1A2
cg21077610_NBPF18P	-0.331045541	0.000235371	0.000504212	NBPF18P
cg07243941_RNU6-837P	0.321517021	0.000235373	0.000504214	RNU6-837P
cg00632358_LINC01704	-0.320505552	0.000235375	0.000504217	LINC01704
cg17030243_KRT80	-0.363689783	0.000235382	0.000504229	KRT80
cg00845152_MIR211	-0.341049863	0.000235383	0.000504229	MIR211
cg05356662_RNU4-66P	0.362832546	0.000235383	0.000504229	RNU4-66P
cg19586889_MRPS12	0.349481667	0.000235385	0.000504231	MRPS12
cg25795606_NXNL2	-0.318916266	0.000235387	0.000504233	NXNL2
cg15353666_B4GALNT3	-0.38831923	0.000235392	0.00050424	B4GALNT3
cg19155735_LINC00452	-0.373505683	0.000235392	0.00050424	LINC00452
cg22352554_LTBP4	-0.353263293	0.000235394	0.000504241	LTBP4
cg12642289_RPS15P9	0.40257283	0.000235395	0.000504242	RPS15P9
cg22172358_BRD3	-0.347132639	0.000235398	0.000504246	BRD3
cg18057692_OR2M4	-0.317786703	0.0002354	0.000504247	OR2M4
cg23238869_CCN4	-0.352559689	0.0002354	0.000504247	CCN4
cg23725986_SNRPGP8	0.426895533	0.000235409	0.000504261	SNRPGP8
cg19408449_IGLV7-46	-0.333183419	0.000235409	0.000504261	IGLV7-46
cg18888655_H2AC20	-0.324769615	0.000235412	0.000504266	H2AC20
cg24949324_TOMM22P5	-0.372491356	0.000235415	0.00050427	TOMM22P5
cg05279229_OBSCN	-0.309019007	0.000235416	0.000504271	OBSCN
cg04337937_UGT1A10	-0.357062516	0.000235418	0.000504271	UGT1A10
cg01708411_GIMAP4	0.309240442	0.000235419	0.000504271	GIMAP4
cg06649540_RN7SL305P	-0.320909116	0.000235419	0.000504271	RN7SL305P
cg09162333_TOMM40P4	-0.37118573	0.00023542	0.000504271	TOMM40P4
cg12395958_RPS5P3	-0.351206182	0.000235421	0.000504271	RPS5P3
cg10542197_NPTXR	-0.320799135	0.000235427	0.00050428	NPTXR
cg12877532_DOCK10	-0.324052966	0.000235428	0.00050428	DOCK10
cg17533142_RN7SKP108	-0.399018218	0.000235428	0.00050428	RN7SKP108
cg13415242_PRSS29P	-0.45581983	0.00023543	0.000504281	PRSS29P
cg23715213_NPSR1	-0.303868678	0.000235431	0.000504281	NPSR1
cg04701596_SNORD116-17	-0.386695048	0.000235433	0.000504281	SNORD116-17
cg25710745_SEC14L3	-0.351094687	0.000235433	0.000504281	SEC14L3
cg12156661_LINC01066	-0.350808694	0.000235434	0.000504281	LINC01066
cg12427264_HSPBP1	0.374579908	0.000235435	0.000504283	HSPBP1
cg22280068_COL4A4	-0.314450911	0.000235439	0.000504288	COL4A4
cg21853067_MIR655	0.423932098	0.00023544	0.000504288	MIR655
cg14803632_RPS17P5	-0.357798992	0.000235446	0.0005043	RPS17P5
cg04940822_AFP	0.406422773	0.000235452	0.000504304	AFP
cg09003954_IGKV1OR2-3	0.434911171	0.000235453	0.000504304	IGKV1OR2-3
cg09003954_MIR548A1	0.434911171	0.000235453	0.000504304	MIR548A1
cg09003954_RPS29P15	0.434911171	0.000235453	0.000504304	RPS29P15
cg09003954_RPL30P12	0.434911171	0.000235453	0.000504304	RPL30P12
cg16936953_LOXL4	0.379281202	0.000235456	0.000504305	LOXL4
cg09235504_CATSPERG	-0.348295232	0.000235458	0.000504305	CATSPERG
cg10842456_OR2L5	-0.327592837	0.000235458	0.000504305	OR2L5
cg18778196_GAPDHP47	0.47067956	0.000235459	0.000504305	GAPDHP47
cg02831300_ADAM7	0.313231724	0.000235462	0.000504305	ADAM7
cg02530753_RPL7P19	-0.352834029	0.000235462	0.000504305	RPL7P19
cg11567268_RNU6-14P	-0.326899665	0.000235463	0.000504305	RNU6-14P
cg10492042_RNVU1-32	0.332473835	0.000235465	0.000504305	RNVU1-32
cg08742879_FAM240C	0.408281393	0.000235467	0.000504305	FAM240C
cg26362184_NAA60	-0.342768637	0.000235469	0.000504305	NAA60
cg08742095_GRHL3	-0.333890506	0.00023547	0.000504305	GRHL3
cg09996633_NFASC	-0.363936716	0.00023547	0.000504305	NFASC
cg01664727_STARP1	0.370264056	0.00023547	0.000504305	STARP1
cg04484658_BRWD1P1	0.396406619	0.000235472	0.000504305	BRWD1P1
cg04484658_ATP5POP1	0.396406619	0.000235472	0.000504305	ATP5POP1
cg04484658_ZNF479	0.396406619	0.000235472	0.000504305	ZNF479
cg04484658_EI24P4	0.396406619	0.000235472	0.000504305	EI24P4
cg04484658_RPL32P21	0.396406619	0.000235472	0.000504305	RPL32P21
cg04484658_RNA5SP329	0.396406619	0.000235472	0.000504305	RNA5SP329
cg00512404_NUTM2E	0.348353339	0.000235475	0.00050431	NUTM2E
cg19483581_TNFRSF12A	-0.417906602	0.000235476	0.00050431	TNFRSF12A
cg10973146_KCNQ4	-0.385578548	0.000235477	0.00050431	KCNQ4
cg24429037_ABRA	-0.356177493	0.000235479	0.000504312	ABRA
cg09830308_PHF7	0.338702923	0.000235482	0.000504318	PHF7
cg08985142_TRIM51HP	-0.33233215	0.000235484	0.000504318	TRIM51HP
cg00059053_RNU6-1260P	-0.360446369	0.000235484	0.000504318	RNU6-1260P
cg23778363_MTND2P12	0.410454872	0.000235486	0.000504319	MTND2P12
cg09156598_YWHAEP1	-0.417605845	0.000235489	0.000504321	YWHAEP1
cg07793432_UBTFL3	-0.437265211	0.000235489	0.000504321	UBTFL3
cg00199007_CCDC85B	-0.331416104	0.00023549	0.000504321	CCDC85B
cg01558110_RNU6-940P	-0.314137922	0.000235491	0.000504321	RNU6-940P
cg16234887_RPS15P5	-0.334483334	0.000235491	0.000504321	RPS15P5
cg18580450_TBPL2	-0.350624515	0.0002355	0.000504336	TBPL2
cg20329210_GPX6	0.368034274	0.000235501	0.000504336	GPX6
cg13088253_SLC25A52	-0.32667965	0.000235503	0.000504339	SLC25A52
cg17839232_OR8G2P	-0.329734119	0.000235504	0.000504339	OR8G2P
cg07190763_ZNF526	-0.372991713	0.000235506	0.000504339	ZNF526
cg14723307_MIR302A	-0.319573881	0.000235506	0.000504339	MIR302A
cg03197961_ST18	-0.363395197	0.00023551	0.000504347	ST18
cg05438378_OR51N1P	0.438729136	0.000235512	0.000504348	OR51N1P
cg04858096_CELSR2	-0.346462036	0.000235513	0.000504348	CELSR2
cg09926728_UGT1A12P	-0.352975918	0.00023552	0.000504362	UGT1A12P
cg02443896_DUSP19	-0.416984728	0.000235523	0.000504367	DUSP19
cg16271481_AOX1	-0.323970655	0.000235527	0.000504372	AOX1
cg20237815_SLC6A11	-0.315880588	0.000235528	0.000504372	SLC6A11
cg11900509_RPL7AP73	-0.334738268	0.000235529	0.000504372	RPL7AP73
cg25588120_RTCA-AS1	-0.316538528	0.000235531	0.000504372	RTCA-AS1
cg27650212_SNORA33	-0.372328175	0.000235531	0.000504372	SNORA33
cg10568558_MTND1P27	-0.324216907	0.000235539	0.000504381	MTND1P27
cg10568558_RPL30P16	-0.324216907	0.000235539	0.000504381	RPL30P16
cg10568558_OR5BE1P	-0.324216907	0.000235539	0.000504381	OR5BE1P
cg10568558_ZSWIM5P1	-0.324216907	0.000235539	0.000504381	ZSWIM5P1
cg03859614_SLAMF7	-0.326080901	0.000235544	0.000504391	SLAMF7
cg01988827_PLXNA2	0.420230731	0.000235545	0.000504391	PLXNA2
cg00270291_NDUFAF6	0.326547401	0.000235547	0.000504393	NDUFAF6
cg10934068_NIPSNAP2	0.398083973	0.000235558	0.000504415	NIPSNAP2
cg12852285_SLC36A4	-0.39392421	0.00023556	0.000504416	SLC36A4
cg06496454_GUCY1A2	-0.439043416	0.000235561	0.000504416	GUCY1A2
cg17723279_LRRC3C	-0.326418478	0.000235562	0.000504417	LRRC3C
cg14408831_VIPR2	-0.332893035	0.000235565	0.00050442	VIPR2
cg21133255_ARID3B	-0.340317323	0.000235567	0.00050442	ARID3B
cg07190763_FN3K	-0.371760642	0.000235567	0.00050442	FN3K
cg04858096_OTX1	-0.348114212	0.000235567	0.00050442	OTX1
cg02807201_LINC00607	0.319606433	0.00023557	0.000504423	LINC00607
cg20981146_SLC25A6P1	-0.343143098	0.000235572	0.000504425	SLC25A6P1
cg23024553_LINC01509	-0.311404311	0.000235575	0.000504431	LINC01509
cg16596598_LINC01627	-0.309918885	0.000235577	0.000504432	LINC01627
cg21766141_IGHJ1P	-0.319596931	0.000235579	0.000504435	IGHJ1P
cg02711245_RPL21P23	-0.322526678	0.000235586	0.000504447	RPL21P23
cg21434761_RPL21P42	-0.323457706	0.000235587	0.000504448	RPL21P42
cg17792994_RPL21P89	-0.388172841	0.000235593	0.000504457	RPL21P89
cg25728685_MOAP1	-0.359462619	0.000235593	0.000504457	MOAP1
cg16007508_PROM2	-0.318522761	0.000235599	0.000504465	PROM2
cg06370667_SETD6P1	-0.399327321	0.0002356	0.000504465	SETD6P1
cg14442785_RPL31P13	-0.343152927	0.000235603	0.000504465	RPL31P13
cg11687389_TESC	-0.31379827	0.000235604	0.000504465	TESC
cg02837591_SREBF2	-0.463567149	0.000235604	0.000504465	SREBF2
cg21829038_IGHV3-7	-0.31504345	0.000235605	0.000504465	IGHV3-7
cg13930375_RN7SL318P	-0.335409777	0.000235605	0.000504465	RN7SL318P
cg13470333_INSC	-0.377818063	0.000235605	0.000504465	INSC
cg05144042_CCRL2	0.406359018	0.000235606	0.000504465	CCRL2
cg24170716_IGHD6-13	-0.308735744	0.000235609	0.000504471	IGHD6-13
cg25033405_SLC30A10	-0.32563668	0.00023561	0.000504471	SLC30A10
cg09798673_OR8G2P	-0.322651379	0.000235613	0.000504475	OR8G2P
cg15628518_STARD5	-0.373059708	0.000235617	0.000504481	STARD5
cg22608845_LINC01939	-0.403483354	0.000235618	0.000504482	LINC01939
cg21088165_LINC02556	-0.336512791	0.000235619	0.000504482	LINC02556
cg17686337_PGAM1P4	-0.33476298	0.000235627	0.000504497	PGAM1P4
cg23370710_MIR33A	-0.323493603	0.000235629	0.000504498	MIR33A
cg00154829_RELB	-0.350552577	0.000235633	0.000504506	RELB
cg09830308_POLR2K	0.330100986	0.000235639	0.000504516	POLR2K
cg26162637_FAM209A	-0.318258145	0.00023565	0.000504536	FAM209A
cg19920084_LINC02026	-0.480821742	0.00023565	0.000504536	LINC02026
cg06752779_ZNF155	-0.315679893	0.000235653	0.000504539	ZNF155
cg00066022_TAOK2	0.3530988	0.000235654	0.00050454	TAOK2
cg02814691_PTPRC	-0.379396686	0.000235655	0.00050454	PTPRC
cg24604127_KLHL38	-0.330678011	0.000235659	0.000504544	KLHL38
cg14136582_NUTM2E	-0.426898797	0.000235659	0.000504544	NUTM2E
cg17009510_NAA60	-0.336792543	0.00023566	0.000504544	NAA60
cg09919756_RNU6-950P	-0.36672581	0.000235665	0.000504553	RNU6-950P
cg05889858_NFIC	0.474327376	0.000235667	0.000504555	NFIC
cg00558219_RPL31P13	-0.348149706	0.000235669	0.000504555	RPL31P13
cg05186161_GNL2	0.377540883	0.000235669	0.000504555	GNL2
cg11110036_ZNRF2P3	-0.352333525	0.000235671	0.000504558	ZNRF2P3
cg26338386_EBF3	-0.388131819	0.000235674	0.000504558	EBF3
cg07243941_ARL4AP1	0.326707652	0.000235674	0.000504558	ARL4AP1
cg23344298_OR4S1	-0.334697423	0.000235674	0.000504558	OR4S1
cg08695504_RASGRP4	-0.366542926	0.000235675	0.000504558	RASGRP4
cg10905987_DNLZ	-0.372291851	0.000235679	0.000504564	DNLZ
cg15099537_OSTN	-0.320476474	0.000235682	0.000504568	OSTN
cg15349274_LINC01705	-0.315109597	0.000235684	0.000504568	LINC01705
cg19234412_RN7SL79P	0.430470885	0.000235684	0.000504568	RN7SL79P
cg09830308_TATDN1	0.330226317	0.000235685	0.000504568	TATDN1
cg07499288_ATRNL1	0.324256155	0.000235686	0.000504569	ATRNL1
cg15664152_RBMS3-AS1	0.364077173	0.000235687	0.00050457	RBMS3-AS1
cg05956076_PPIAP60	-0.31917066	0.000235688	0.00050457	PPIAP60
cg13714644_COL18A1-AS2	-0.324124426	0.000235694	0.000504575	COL18A1-AS2
cg03859313_RGS11	0.312160958	0.000235694	0.000504575	RGS11
cg12845678_CDRT15P1	0.378886994	0.000235696	0.000504575	CDRT15P1
cg21351392_EHHADH-AS1	-0.315320162	0.000235698	0.000504575	EHHADH-AS1
cg21351392_NPVF	-0.315320162	0.000235698	0.000504575	NPVF
cg21351392_RN7SL50P	-0.315320162	0.000235698	0.000504575	RN7SL50P
cg17044191_FN3K	0.45533779	0.000235698	0.000504575	FN3K
cg24863484_GCGR	-0.405654746	0.000235698	0.000504575	GCGR
cg12953599_RNU6-274P	0.332457103	0.0002357	0.000504576	RNU6-274P
cg10411959_LYPD9P	-0.336037478	0.000235701	0.000504576	LYPD9P
cg23188725_ELOVL4	-0.442202132	0.000235702	0.000504577	ELOVL4
cg16627759_KRTAP3-1	-0.337733229	0.00023571	0.000504591	KRTAP3-1
cg15074728_MYCBP2-AS2	-0.338910858	0.000235712	0.000504594	MYCBP2-AS2
cg11533519_DDX39AP1	-0.452112793	0.000235714	0.000504596	DDX39AP1
cg20309677_GUCY1A2	-0.434618788	0.000235718	0.0005046	GUCY1A2
cg17648080_IL1F10	-0.380462564	0.000235718	0.0005046	IL1F10
cg02196189_RNA5SP80	-0.334589538	0.000235725	0.000504613	RNA5SP80
cg09315614_FN3K	0.371250805	0.000235728	0.000504619	FN3K
cg05861871_OR6L1P	-0.325716817	0.000235731	0.000504622	OR6L1P
cg08048178_CSF2RBP1	-0.320259373	0.000235737	0.000504633	CSF2RBP1
cg26399937_FN3K	-0.367638254	0.000235739	0.000504633	FN3K
cg17918184_NPHS1	-0.331880446	0.00023574	0.000504633	NPHS1
cg15125392_C9	-0.321383295	0.00023574	0.000504633	C9
cg14114155_NR4A3	0.360126311	0.000235745	0.000504643	NR4A3
cg23024913_CHL1-AS1	-0.341261964	0.000235747	0.000504645	CHL1-AS1
cg15912600_REXO1L1P	-0.403902096	0.000235748	0.000504645	REXO1L1P
cg00666820_THEM6	-0.334616568	0.000235749	0.000504645	THEM6
cg11214594_OR13C8	0.383417965	0.000235751	0.000504647	OR13C8
cg14861778_TRAJ53	-0.383412971	0.000235753	0.00050465	TRAJ53
cg13895650_BCL9L	-0.350222939	0.000235755	0.000504652	BCL9L
cg08859787_SOX18	-0.32992111	0.000235759	0.000504656	SOX18
cg07164224_IGFL1	0.365901842	0.000235759	0.000504656	IGFL1
cg19586889_PEX10	0.348737249	0.000235763	0.000504663	PEX10
cg09583984_PRG2	-0.388096819	0.000235771	0.000504678	PRG2
cg06952660_ZFYVE21	-0.383361394	0.000235781	0.000504697	ZFYVE21
cg27251155_FGF7P4	-0.335623725	0.000235783	0.000504699	FGF7P4
cg11761102_DEFB4B	-0.343328767	0.000235784	0.000504699	DEFB4B
cg13085030_CYCSP51	-0.324958624	0.000235786	0.000504701	CYCSP51
cg17714861_RARRES2	-0.312368595	0.000235789	0.000504706	RARRES2
cg05186161_PDHX	0.376224832	0.00023579	0.000504706	PDHX
cg16399648_AKAIN1	-0.394972911	0.000235792	0.000504707	AKAIN1
cg04140633_RPL12P32	-0.417835998	0.000235793	0.000504707	RPL12P32
cg00270291_ATRAID	0.327916139	0.000235794	0.000504707	ATRAID
cg12077294_CLCA3P	-0.486914874	0.000235798	0.000504715	CLCA3P
cg12552823_NFE2	-0.38133399	0.000235801	0.000504719	NFE2
cg11238267_WFDC8	-0.414513255	0.000235803	0.00050472	WFDC8
cg07774680_KRTAP8-3P	0.403607946	0.000235803	0.00050472	KRTAP8-3P
cg14646214_IGLON5	-0.415066431	0.000235808	0.000504728	IGLON5
cg12877532_PRR14L	-0.327040255	0.00023581	0.000504729	PRR14L
cg18720828_ITK	-0.382606291	0.000235811	0.00050473	ITK
cg00595889_PEX14	0.358988043	0.000235813	0.000504733	PEX14
cg12859943_FAM240C	-0.317708575	0.000235815	0.000504734	FAM240C
cg19249811_CNTN1	-0.337005842	0.000235818	0.000504739	CNTN1
cg25243455_C1orf146	0.321573332	0.000235823	0.000504748	C1orf146
cg20595219_CDR2L	-0.348019863	0.000235826	0.000504751	CDR2L
cg00066022_EMC10	0.350760121	0.000235828	0.000504754	EMC10
cg12944418_C6	-0.341184615	0.000235832	0.00050476	C6
cg10298896_CACNG8	-0.385903806	0.000235836	0.000504765	CACNG8
cg19991780_TNS4	-0.321213096	0.000235837	0.000504765	TNS4
cg04456235_UNC5B	0.366218744	0.000235838	0.000504765	UNC5B
cg13896190_BLOC1S3	-0.32132497	0.00023584	0.000504765	BLOC1S3
cg15909981_RNU6-986P	0.330960204	0.00023584	0.000504765	RNU6-986P
cg12353589_TAFA4	-0.332638966	0.000235841	0.000504765	TAFA4
cg12089094_LINC00690	-0.328419331	0.000235843	0.000504765	LINC00690
cg02514711_LINC00466	0.324591499	0.000235843	0.000504765	LINC00466
cg26162637_ODAPH	-0.30319074	0.000235844	0.000504765	ODAPH
cg00900422_NPSR1	0.357371469	0.000235845	0.000504765	NPSR1
cg15125392_MIR562	-0.325091172	0.000235845	0.000504765	MIR562
cg01346252_TRBVA	-0.343488011	0.000235847	0.000504768	TRBVA
cg16643906_RNU1-55P	0.339271112	0.00023585	0.000504772	RNU1-55P
cg01034367_SLC17A7	-0.337628801	0.000235851	0.000504772	SLC17A7
cg04379586_PKDREJ	-0.450933833	0.000235853	0.000504776	PKDREJ
cg12474980_OR52P2P	-0.362262759	0.000235855	0.000504776	OR52P2P
cg17669549_PSMC1P10	-0.322033597	0.000235857	0.000504776	PSMC1P10
cg17044191_PADI1	0.429284954	0.000235858	0.000504776	PADI1
cg16792066_SPHK1	0.330964175	0.000235858	0.000504776	SPHK1
cg18693889_HOXB1	-0.368979472	0.000235859	0.000504776	HOXB1
cg12431087_MFSD4A	-0.358603132	0.000235861	0.000504776	MFSD4A
cg24160354_MTCO1P42	-0.34333735	0.000235861	0.000504776	MTCO1P42
cg03248837_KIAA0087	-0.461207511	0.000235862	0.000504776	KIAA0087
cg05162456_P4HA2-AS1	-0.318516263	0.000235862	0.000504776	P4HA2-AS1
cg04470905_GP9	0.319618957	0.000235865	0.000504781	GP9
cg04918684_SLC34A3	-0.426505165	0.000235869	0.000504787	SLC34A3
cg25054294_NPAP1P2	-0.342507572	0.000235873	0.00050479	NPAP1P2
cg26459473_EPB41L3	-0.325616254	0.000235873	0.00050479	EPB41L3
cg00204065_ST13P20	-0.335384041	0.000235874	0.00050479	ST13P20
cg16734451_ACER1	0.45370509	0.000235875	0.00050479	ACER1
cg24996565_RPS4XP3	0.345801224	0.000235875	0.00050479	RPS4XP3
cg05729372_SORCS3	-0.330133802	0.000235877	0.00050479	SORCS3
cg01702501_RNU6-244P	-0.341885767	0.00023588	0.000504795	RNU6-244P
cg07850274_MCM8	-0.361136048	0.000235881	0.000504795	MCM8
cg00592315_CYP1A2	-0.332453163	0.000235883	0.000504797	CYP1A2
cg11791921_IGHV6-1	0.55913415	0.000235888	0.000504807	IGHV6-1
cg21953717_LINC01818	-0.361663933	0.000235897	0.000504824	LINC01818
cg25578798_INTS4P1	-0.31705599	0.0002359	0.000504825	INTS4P1
cg23234756_LOXL3	0.388321296	0.0002359	0.000504825	LOXL3
cg05453042_EEF1DP5	-0.375177189	0.000235902	0.000504825	EEF1DP5
cg15712577_CXCR4	-0.313159728	0.000235902	0.000504825	CXCR4
cg26196882_CERS6-AS1	-0.467333403	0.000235903	0.000504825	CERS6-AS1
cg02711245_RNU6-1222P	-0.326475252	0.000235904	0.000504825	RNU6-1222P
cg14137316_CAPN5	-0.336304032	0.000235907	0.00050483	CAPN5
cg25243455_LRRC70	0.327216947	0.000235909	0.000504832	LRRC70
cg21806090_FAM171A2	-0.332987105	0.00023591	0.000504833	FAM171A2
cg20613972_PPP1R13L	-0.322466353	0.000235911	0.000504834	PPP1R13L
cg01479912_OR56A1	0.320665173	0.000235922	0.000504853	OR56A1
cg15353666_CLSTN1	-0.378035542	0.000235923	0.000504853	CLSTN1
cg05921384_IGLC6	-0.322617785	0.000235924	0.000504853	IGLC6
cg22918152_RSL24D1P11	0.452694062	0.000235925	0.000504853	RSL24D1P11
cg01802532_NUTM2B	0.388037447	0.000235926	0.000504853	NUTM2B
cg11482606_SNORA63	-0.327586773	0.000235926	0.000504853	SNORA63
cg24578004_SERPINA9	-0.337189218	0.000235931	0.000504862	SERPINA9
cg07236781_P2RY1	0.355833253	0.000235934	0.000504865	P2RY1
cg14206615_C18orf21	-0.445743492	0.000235936	0.000504868	C18orf21
cg00807877_SERPINA6	-0.3565775	0.000235942	0.00050488	SERPINA6
cg01893462_C1QTNF12	-0.341454272	0.000235944	0.00050488	C1QTNF12
cg16201078_OPN1SW	-0.365995498	0.000235945	0.000504882	OPN1SW
cg15143268_NME1P1	-0.334324159	0.000235947	0.000504883	NME1P1
cg05186161_VPS54	0.38309754	0.000235949	0.000504887	VPS54
cg04304019_THAP5P1	-0.328263158	0.000235951	0.000504888	THAP5P1
cg22719314_MT3	-0.379552121	0.000235953	0.000504889	MT3
cg10924050_OR7E157P	-0.4399296	0.000235954	0.000504889	OR7E157P
cg25588120_NOL11	-0.32106523	0.000235957	0.000504893	NOL11
cg03395785_PDIA3P2	-0.346092233	0.000235957	0.000504893	PDIA3P2
cg02443896_DYNLT2B	-0.413167763	0.00023596	0.000504896	DYNLT2B
cg27437721_LTF	-0.338431028	0.000235961	0.000504897	LTF
cg16328106_GLT8D2	0.351155114	0.000235962	0.000504897	GLT8D2
cg23290207_PLCG2	0.316535047	0.000235966	0.000504903	PLCG2
cg11148883_SMOC2	-0.326810313	0.000235967	0.000504903	SMOC2
cg01348938_S100A7	-0.31367613	0.000235969	0.000504906	S100A7
cg26841611_C1QL2	-0.320843392	0.000235972	0.00050491	C1QL2
cg22298088_PPP1R13L	-0.350039425	0.000235977	0.000504917	PPP1R13L
cg20313807_UPK3B	-0.432759213	0.000235977	0.000504917	UPK3B
cg04774563_IL17F	-0.333358855	0.000235978	0.000504918	IL17F
cg18359338_CHERP	-0.392515864	0.000235982	0.000504923	CHERP
cg02488517_GALR2	-0.326114187	0.000235983	0.000504923	GALR2
cg19931102_DLG5	-0.337354661	0.000235984	0.000504923	DLG5
cg11348583_RN7SL634P	-0.319307642	0.000235986	0.000504926	RN7SL634P
cg09830308_SNAPIN	0.328688344	0.00023599	0.000504933	SNAPIN
cg01339381_SLC9A1	-0.344811245	0.000235999	0.00050495	SLC9A1
cg11674404_RAB8A	-0.320021402	0.000236001	0.000504951	RAB8A
cg03868943_RN7SKP93	0.417512634	0.000236002	0.000504951	RN7SKP93
cg06743283_FBXO27	-0.31995851	0.000236003	0.000504951	FBXO27
cg11950994_NELFA	-0.41543518	0.000236004	0.000504951	NELFA
cg12877532_GNPTAB	-0.330174167	0.00023601	0.000504964	GNPTAB
cg02443896_SCARB1	0.418087042	0.000236012	0.000504965	SCARB1
cg27459981_THAP5	0.366594336	0.000236017	0.000504972	THAP5
cg01610685_RNA5SP181	-0.425294485	0.000236017	0.000504972	RNA5SP181
cg12474980_RN7SKP166	-0.355856896	0.00023602	0.000504976	RN7SKP166
cg11424260_RPS2P7	-0.33342352	0.000236024	0.000504981	RPS2P7
cg00107982_TSSK1B	0.334958846	0.000236024	0.000504981	TSSK1B
cg21074476_PCDHA1	-0.323840071	0.000236031	0.000504993	PCDHA1
cg18438405_RAET1K	-0.337365506	0.000236032	0.000504994	RAET1K
cg03453279_ZNF703	0.394139355	0.000236034	0.000504995	ZNF703
cg07295550_FOXP4-AS1	-0.359047311	0.000236034	0.000504995	FOXP4-AS1
cg20638896_SOCS5P3	-0.346074453	0.000236038	0.000505	SOCS5P3
cg16476991_USP17L4	0.388205756	0.000236043	0.000505006	USP17L4
cg12793111_RPS3AP48	-0.335523526	0.000236045	0.00050501	RPS3AP48
cg14039968_STKLD1	-0.321483771	0.000236047	0.00050501	STKLD1
cg11886220_CFC1	-0.33881208	0.000236051	0.000505018	CFC1
cg26329715_SYNE4	-0.344980242	0.000236052	0.000505018	SYNE4
cg02820445_OPTC	-0.403573657	0.000236054	0.000505019	OPTC
cg24495681_GAPDHP57	-0.347847133	0.000236058	0.000505026	GAPDHP57
cg05186161_MLEC	0.378886339	0.00023606	0.000505029	MLEC
cg11500903_SLC6A17-AS1	-0.332787993	0.000236062	0.00050503	SLC6A17-AS1
cg10654648_OPRPN	-0.34160796	0.000236062	0.00050503	OPRPN
cg21243064_CLNS1AP1	-0.324797847	0.000236064	0.000505032	CLNS1AP1
cg04271445_TBXT	-0.389330964	0.000236068	0.000505033	TBXT
cg23289024_VN1R25P	0.383333137	0.000236069	0.000505033	VN1R25P
cg02639080_HMGN2P36	-0.338212157	0.00023607	0.000505033	HMGN2P36
cg00714597_LINC01798	-0.362286841	0.00023607	0.000505033	LINC01798
cg24968733_ZNF705D	-0.328141239	0.000236071	0.000505033	ZNF705D
cg05186161_OGFOD1	0.374880298	0.000236071	0.000505033	OGFOD1
cg16655291_ANKRD20A8P	-0.35808577	0.000236072	0.000505035	ANKRD20A8P
cg01878308_ETV7	0.471096262	0.000236077	0.000505043	ETV7
cg19996272_BPIFB2	0.427645307	0.00023608	0.000505047	BPIFB2
cg00502469_MTND6P11	-0.313222572	0.000236081	0.000505047	MTND6P11
cg05186161_GLOD4	0.378134017	0.000236082	0.000505047	GLOD4
cg26701785_AQP6	-0.301810136	0.000236084	0.000505049	AQP6
cg15272005_MTND5P30	-0.35432556	0.000236087	0.00050505	MTND5P30
cg15272005_RN7SL705P	-0.35432556	0.000236087	0.00050505	RN7SL705P
cg15272005_MRPS16P2	-0.35432556	0.000236087	0.00050505	MRPS16P2
cg26459473_RNU7-80P	-0.328489878	0.000236089	0.000505052	RNU7-80P
cg26419656_RPL22P11	0.32060812	0.000236091	0.000505053	RPL22P11
cg07485723_RNU6-761P	0.322107988	0.000236091	0.000505053	RNU6-761P
cg25938960_OR7A2P	-0.331683532	0.000236093	0.000505054	OR7A2P
cg06002983_C3orf22	-0.406344429	0.000236097	0.000505061	C3orf22
cg04072177_MKNK1	-0.328802148	0.0002361	0.000505064	MKNK1
cg26329715_SPINT2	-0.344460929	0.000236102	0.000505066	SPINT2
cg20329210_SYT4	0.369706175	0.000236102	0.000505066	SYT4
cg24004951_PCNPP3	-0.340767418	0.000236104	0.000505068	PCNPP3
cg06338987_ABTB2	-0.330411631	0.000236106	0.000505068	ABTB2
cg14615905_ZNF695	-0.365271001	0.000236106	0.000505068	ZNF695
cg02747151_BOD1L2	-0.324263245	0.000236108	0.000505069	BOD1L2
cg05186161_RECQL	0.381362341	0.000236111	0.000505073	RECQL
cg15635341_RPL7AP51	0.342945827	0.000236112	0.000505073	RPL7AP51
cg09435249_SNORD116-29	-0.33800858	0.000236112	0.000505073	SNORD116-29
cg10723869_FRG2FP	-0.345445267	0.000236115	0.000505076	FRG2FP
cg00666820_SH3D21	-0.331916766	0.000236116	0.000505076	SH3D21
cg27434890_SEMA4C	-0.329517988	0.000236118	0.00050508	SEMA4C
cg20566806_RPL7P42	-0.433057503	0.00023612	0.000505082	RPL7P42
cg02673703_ANLN	-0.330702313	0.000236123	0.000505084	ANLN
cg24360513_LINC01164	0.348467803	0.000236123	0.000505084	LINC01164
cg00066022_ALKBH7	0.349137121	0.000236125	0.000505086	ALKBH7
cg20983125_MIR1262	-0.335299264	0.000236128	0.000505088	MIR1262
cg11993171_LINC00905	-0.339058527	0.000236128	0.000505088	LINC00905
cg15530026_HNRNPA1P39	-0.463199385	0.000236136	0.000505098	HNRNPA1P39
cg05735659_CEACAM4	0.309266292	0.000236139	0.000505098	CEACAM4
cg06074547_RNA5SP59	-0.317670789	0.000236139	0.000505098	RNA5SP59
cg06074547_RNA5SP100	-0.317670789	0.000236139	0.000505098	RNA5SP100
cg06074547_RNA5SP175	-0.317670789	0.000236139	0.000505098	RNA5SP175
cg06074547_NEUROD6	-0.317670789	0.000236139	0.000505098	NEUROD6
cg06074547_MSANTD2P1	-0.317670789	0.000236139	0.000505098	MSANTD2P1
cg17372378_ANKRD36B	-0.406045916	0.000236153	0.000505121	ANKRD36B
cg16734451_RN7SL807P	-0.467524428	0.000236153	0.000505121	RN7SL807P
cg05329960_PCDH9-AS1	-0.385131925	0.000236153	0.000505121	PCDH9-AS1
cg01233795_HLA-S	0.383915387	0.000236157	0.000505127	HLA-S
cg20983125_ACTE1P	-0.328802849	0.000236162	0.000505135	ACTE1P
cg02481442_HSBP1P2	-0.42145592	0.000236164	0.000505136	HSBP1P2
cg15900159_SLX1B	-0.347536117	0.000236164	0.000505136	SLX1B
cg18554976_INSC	-0.407559305	0.000236165	0.000505136	INSC
cg14683563_SPOCK2	-0.329466324	0.000236168	0.00050514	SPOCK2
cg25841491_MTND2P14	-0.366785023	0.00023617	0.000505144	MTND2P14
cg15810865_POLR3KP1	-0.414853643	0.000236171	0.000505144	POLR3KP1
cg23128584_FAM240C	-0.316756477	0.000236173	0.000505144	FAM240C
cg20338089_RAB15	-0.327465297	0.000236177	0.000505151	RAB15
cg20223162_RPL7AP51	0.294244614	0.000236178	0.000505151	RPL7AP51
cg12473985_KATNBL1P6	-0.405337431	0.000236181	0.000505157	KATNBL1P6
cg26459473_MIR125B1	-0.331903397	0.000236185	0.000505163	MIR125B1
cg20315554_PRSS8	-0.357898392	0.000236189	0.000505169	PRSS8
cg07793432_FBXL13	-0.430695773	0.00023619	0.00050517	FBXL13
cg01018054_LCNL1	0.440157929	0.000236192	0.000505171	LCNL1
cg04132177_RN7SKP128	-0.325253359	0.000236194	0.000505173	RN7SKP128
cg04498418_HDAC4	-0.494823589	0.000236195	0.000505174	HDAC4
cg04198854_PMP22	-0.325351168	0.000236196	0.000505175	PMP22
cg09227800_CPEB4	-0.345081927	0.0002362	0.000505178	CPEB4
cg10601372_RPL35AP17	-0.312934655	0.000236201	0.000505178	RPL35AP17
cg01521225_SIM1	-0.330348831	0.000236202	0.000505178	SIM1
cg19987111_CDH26	-0.319627508	0.000236202	0.000505178	CDH26
cg21133255_TEAD3	-0.334791458	0.000236208	0.000505189	TEAD3
cg19795292_SLX1B	-0.32731085	0.000236209	0.00050519	SLX1B
cg15724534_NPTXR	-0.318955864	0.00023621	0.00050519	NPTXR
cg04774563_HEPHL1	-0.320411097	0.000236214	0.000505196	HEPHL1
cg07920092_RPL21P13	0.394573695	0.000236222	0.00050521	RPL21P13
cg00270291_AMZ2	0.328454579	0.000236223	0.00050521	AMZ2
cg04392082_NFIC	0.34532695	0.000236224	0.00050521	NFIC
cg26841611_GPC6-AS1	-0.330736179	0.000236226	0.000505214	GPC6-AS1
cg23291004_LINC00957	-0.358229825	0.000236228	0.000505215	LINC00957
cg08013109_JAZF1-AS1	-0.330823649	0.000236233	0.000505224	JAZF1-AS1
cg23111342_MTATP6P14	0.364906712	0.000236235	0.000505224	MTATP6P14
cg19761267_MIR941-2	-0.359815509	0.000236236	0.000505224	MIR941-2
cg19880004_CCDC184	-0.416157055	0.000236237	0.000505224	CCDC184
cg17146522_TRIM43B	-0.405953245	0.000236238	0.000505224	TRIM43B
cg04425604_SCNN1G	-0.307780951	0.000236239	0.000505224	SCNN1G
cg00168193_RNU6-1159P	-0.411244756	0.00023624	0.000505224	RNU6-1159P
cg15452182_SDC1	-0.324507848	0.00023624	0.000505224	SDC1
cg16551849_ANKRD20A7P	-0.373319795	0.000236242	0.000505224	ANKRD20A7P
cg01004980_OR4S1	-0.335129021	0.000236242	0.000505224	OR4S1
cg07230864_KCNQ2	-0.330703852	0.000236243	0.000505224	KCNQ2
cg00533683_OR4S1	-0.341197756	0.000236243	0.000505224	OR4S1
cg10880661_ACTG1P14	-0.330505999	0.000236246	0.000505227	ACTG1P14
cg00991379_FTH1P25	-0.325541456	0.000236247	0.000505227	FTH1P25
cg23629032_CAV3	-0.51927784	0.000236248	0.000505227	CAV3
cg10243609_R3HDML	0.358522894	0.000236249	0.000505228	R3HDML
cg22078459_QRSL1P1	-0.374399683	0.000236251	0.000505228	QRSL1P1
cg06067437_HNRNPA1P6	0.324348742	0.000236251	0.000505228	HNRNPA1P6
cg04198854_PLA2G4A	-0.323294981	0.000236258	0.000505241	PLA2G4A
cg07760544_ANPEP	-0.32249757	0.000236262	0.000505245	ANPEP
cg19952435_NSUN5	-0.416804836	0.000236262	0.000505245	NSUN5
cg14584450_LINC01946	-0.325952778	0.000236264	0.000505245	LINC01946
cg17121694_MAP4K3-DT	-0.335872714	0.000236264	0.000505245	MAP4K3-DT
cg23989409_NEK6	-0.314146003	0.000236269	0.000505252	NEK6
cg01507342_BICRA	0.405603615	0.000236269	0.000505252	BICRA
cg08534653_LINC01428	0.414113321	0.000236273	0.000505258	LINC01428
cg03623045_C13orf42	-0.343458243	0.000236275	0.000505262	C13orf42
cg11083638_RNU6-938P	0.368725204	0.000236278	0.000505264	RNU6-938P
cg13841476_FETUB	-0.386420612	0.00023628	0.000505266	FETUB
cg27646075_HAPLN1	-0.38004199	0.00023628	0.000505266	HAPLN1
cg23414262_CLEC6A	-0.328045654	0.000236283	0.000505269	CLEC6A
cg01255527_SHMT1P1	-0.364430192	0.000236284	0.000505269	SHMT1P1
cg22016724_SNX15	-0.426914231	0.000236286	0.000505269	SNX15
cg14137316_MUC21	-0.327776875	0.000236286	0.000505269	MUC21
cg25002649_TRIM43B	-0.466290531	0.000236288	0.000505271	TRIM43B
cg13019493_RPS27P18	-0.341741272	0.00023629	0.000505274	RPS27P18
cg07470570_UNC5B	0.416130318	0.000236292	0.000505276	UNC5B
cg19074709_PPP1R2P2	-0.316933675	0.000236293	0.000505276	PPP1R2P2
cg23398596_DYSF	-0.349360163	0.000236294	0.000505276	DYSF
cg17174466_RNU5E-10P	-0.335516331	0.000236297	0.000505282	RNU5E-10P
cg09830308_DAP3	0.325358869	0.0002363	0.000505286	DAP3
cg08369636_OR7E53P	-0.329725851	0.000236302	0.000505288	OR7E53P
cg27245817_DENND2C	-0.344819741	0.000236305	0.000505291	DENND2C
cg05368609_RNU6-1222P	-0.327213599	0.000236309	0.000505297	RNU6-1222P
cg09508875_RNU6-1304P	-0.358312814	0.000236311	0.000505297	RNU6-1304P
cg20952901_KCNG1	-0.351738484	0.000236316	0.000505297	KCNG1
cg13527872_SPATA6L	0.387583218	0.000236319	0.000505297	SPATA6L
cg06417478_CD248	0.328646631	0.000236319	0.000505297	CD248
cg03388043_BNC1	0.34769909	0.000236319	0.000505297	BNC1
cg10273666_BEST2	0.440833549	0.000236322	0.000505297	BEST2
cg03184037_SNX18P13	0.319783415	0.000236324	0.000505297	SNX18P13
cg12793111_NACAP7	-0.325085811	0.000236324	0.000505297	NACAP7
cg15703970_RNU6-339P	-0.320683588	0.000236325	0.000505297	RNU6-339P
cg05186161_MRPS23	0.376264179	0.000236325	0.000505297	MRPS23
cg25033405_COL1A1	-0.320888823	0.000236325	0.000505297	COL1A1
cg09082134_ISCUP1	-0.343476406	0.000236327	0.000505297	ISCUP1
cg09082134_SPACA1	-0.343476406	0.000236327	0.000505297	SPACA1
cg09082134_ACSM2B	-0.343476406	0.000236327	0.000505297	ACSM2B
cg09082134_RN7SKP169	-0.343476406	0.000236327	0.000505297	RN7SKP169
cg09189551_GCLM	-0.415029163	0.000236328	0.000505297	GCLM
cg26081710_OR10AG1	-0.348507676	0.00023633	0.000505297	OR10AG1
cg01507342_INPP5J	0.407264611	0.00023633	0.000505297	INPP5J
cg07571734_RAD9A	-0.353597321	0.000236331	0.000505297	RAD9A
cg13141283_IGKV3D-20	0.31765265	0.000236333	0.000505297	IGKV3D-20
cg14114155_FGF7P5	0.368380894	0.000236334	0.000505297	FGF7P5
cg15411736_ADGRG3	-0.305945413	0.000236334	0.000505297	ADGRG3
cg06750410_LTBP3	-0.344068149	0.000236334	0.000505297	LTBP3
cg17813879_IGKV1OR2-3	-0.362052016	0.000236334	0.000505297	IGKV1OR2-3
cg17813879_MIR548A1	-0.362052016	0.000236334	0.000505297	MIR548A1
cg17813879_RPS29P15	-0.362052016	0.000236334	0.000505297	RPS29P15
cg17813879_RPL30P12	-0.362052016	0.000236334	0.000505297	RPL30P12
cg16870958_MIR548H1	-0.334383761	0.00023634	0.000505308	MIR548H1
cg17723355_CDC42P6	0.328374868	0.000236346	0.000505317	CDC42P6
cg05997357_ATAD3B	0.4111103	0.000236349	0.000505322	ATAD3B
cg10580599_NTM	0.401920193	0.00023635	0.000505322	NTM
cg18580450_DUSP1	-0.346380993	0.000236353	0.000505325	DUSP1
cg02359506_RPS3AP41	-0.406634933	0.000236353	0.000505325	RPS3AP41
cg07568841_NAA60	0.390557043	0.000236357	0.000505331	NAA60
cg10842456_IGKV4-1	-0.320309628	0.000236364	0.000505343	IGKV4-1
cg17364850_ADAMTS5	-0.387500626	0.000236367	0.000505346	ADAMTS5
cg11988679_FOXP4	-0.336630897	0.000236367	0.000505346	FOXP4
cg11619434_CNKSR1	-0.332868249	0.000236369	0.000505347	CNKSR1
cg09698506_GPR32	0.434778193	0.000236369	0.000505347	GPR32
cg02814691_AKAP5	-0.394849466	0.000236373	0.000505354	AKAP5
cg10411959_ESAM	-0.323433465	0.000236376	0.000505356	ESAM
cg14526732_MIR548I2	0.327905603	0.000236376	0.000505356	MIR548I2
cg07072172_NSA2P1	0.323527802	0.00023638	0.000505363	NSA2P1
cg21750040_RN7SL255P	-0.407365013	0.000236384	0.000505369	RN7SL255P
cg26329715_GPAA1	-0.343403933	0.000236386	0.000505369	GPAA1
cg11223648_DACT1	-0.364810594	0.000236386	0.000505369	DACT1
cg04198854_SPRR3	-0.325720787	0.000236391	0.000505378	SPRR3
cg11803838_CEACAM3	0.321706658	0.000236394	0.00050538	CEACAM3
cg26329715_RN7SKP9	-0.343624422	0.000236394	0.00050538	RN7SKP9
cg02703870_SMARCD2	-0.376735936	0.000236395	0.00050538	SMARCD2
cg18720828_MYCL-AS1	-0.393478902	0.000236398	0.000505383	MYCL-AS1
cg02747151_SRP14P1	-0.332359316	0.0002364	0.000505386	SRP14P1
cg10797095_DAGLB	-0.337736496	0.000236406	0.000505394	DAGLB
cg00288945_RDH10	0.309178532	0.000236406	0.000505394	RDH10
cg17271146_LDHAP3	-0.333840177	0.000236407	0.000505395	LDHAP3
cg14677912_PLSCR5-AS1	0.323126775	0.000236409	0.000505397	PLSCR5-AS1
cg07123865_LINC00426	-0.344198116	0.000236418	0.000505415	LINC00426
cg02514711_RNU6-190P	0.320181554	0.00023642	0.000505417	RNU6-190P
cg27483382_MGAT4FP	-0.353821336	0.000236422	0.000505417	MGAT4FP
cg16185501_TRAV41	0.52529829	0.000236423	0.000505417	TRAV41
cg09227800_RNF10	-0.343299015	0.000236424	0.000505417	RNF10
cg26250747_REG3G	0.510829644	0.000236424	0.000505417	REG3G
cg01808320_CA12	-0.303875161	0.000236426	0.00050542	CA12
cg17002338_CBX1P5	-0.344622343	0.000236428	0.000505421	CBX1P5
cg21531089_BOC	0.368124775	0.00023643	0.000505421	BOC
cg20288203_LIPC	-0.333720263	0.000236436	0.000505432	LIPC
cg19408449_MIS18A-AS1	-0.336645191	0.000236437	0.000505433	MIS18A-AS1
cg01001115_RN7SL807P	-0.437096985	0.000236442	0.000505439	RN7SL807P
cg08616465_OR6T1	-0.425229728	0.000236442	0.000505439	OR6T1
cg03986691_PKP1	-0.462298944	0.000236444	0.00050544	PKP1
cg20205188_ERICH4	-0.323761887	0.000236446	0.00050544	ERICH4
cg03078816_CICP17	-0.345574275	0.000236446	0.00050544	CICP17
cg24530557_RN7SKP108	-0.398859111	0.000236446	0.00050544	RN7SKP108
cg21991185_OCLNP1	-0.329281903	0.000236447	0.00050544	OCLNP1
cg09227800_YAE1	-0.351589918	0.000236449	0.000505443	YAE1
cg04343263_VWF	-0.340115729	0.000236456	0.000505452	VWF
cg01821644_SLC25A18	-0.335608224	0.000236457	0.000505452	SLC25A18
cg17366173_DLX3	-0.339049296	0.000236458	0.000505452	DLX3
cg07485723_SHANK2-AS1	0.308830131	0.000236458	0.000505452	SHANK2-AS1
cg05761355_CXCL11	-0.337055881	0.00023646	0.000505452	CXCL11
cg10997258_SKI	-0.329260988	0.00023646	0.000505452	SKI
cg16813459_ANKRD20A7P	-0.340635834	0.000236461	0.000505452	ANKRD20A7P
cg11619434_RNU6-1055P	-0.332755325	0.000236467	0.000505459	RNU6-1055P
cg10022579_SLC35F1	0.363279773	0.000236468	0.000505459	SLC35F1
cg19685285_OR51I1	-0.386855058	0.000236469	0.000505459	OR51I1
cg22352554_CHERP	-0.3590022	0.00023647	0.000505459	CHERP
cg18313144_TNFRSF14-AS1	-0.390664779	0.00023647	0.000505459	TNFRSF14-AS1
cg19439837_PLEKHG2	-0.324560816	0.00023647	0.000505459	PLEKHG2
cg14949125_ASB5	-0.396835919	0.000236471	0.000505459	ASB5
cg12612309_PDGFD	-0.406620779	0.000236475	0.000505464	PDGFD
cg09456758_RPL32P23	0.400705045	0.000236475	0.000505464	RPL32P23
cg19439837_TRPC3	-0.325653801	0.000236476	0.000505464	TRPC3
cg03891843_VPS26CP1	-0.325004852	0.000236478	0.000505467	VPS26CP1
cg19687532_OSR1	-0.310752098	0.000236479	0.000505468	OSR1
cg14753740_LINC02037	0.315791213	0.000236488	0.000505484	LINC02037
cg10934068_GGH	0.397752493	0.000236489	0.000505484	GGH
cg08866794_FGF3	0.343904038	0.000236492	0.000505488	FGF3
cg15074728_NPFFR2	-0.338922411	0.000236494	0.000505492	NPFFR2
cg17146522_RNU6-462P	-0.395186957	0.000236499	0.000505498	RNU6-462P
cg07190763_SREBF2	-0.373145239	0.000236501	0.000505499	SREBF2
cg27384070_MS4A18	-0.318825341	0.000236501	0.000505499	MS4A18
cg12607106_OR10P1	-0.348605345	0.000236504	0.000505503	OR10P1
cg13862853_GLIS2	-0.329866333	0.000236505	0.000505503	GLIS2
cg15288326_PPP1R13L	-0.327272881	0.000236506	0.000505503	PPP1R13L
cg23587192_RNA5SP145	-0.392682871	0.000236507	0.000505504	RNA5SP145
cg15122841_VDR	-0.309690911	0.000236512	0.000505511	VDR
cg24429037_CHODL-AS1	-0.368398447	0.000236513	0.000505511	CHODL-AS1
cg22661701_GAPDHP28	-0.33955278	0.000236513	0.000505511	GAPDHP28
cg00337181_CHMP1AP1	-0.348982234	0.000236517	0.000505517	CHMP1AP1
cg21953717_NUTM2E	-0.361285287	0.000236518	0.000505517	NUTM2E
cg23238869_CKAP4	-0.35583052	0.000236521	0.000505522	CKAP4
cg23289024_LAMTOR5-AS1	0.389936116	0.000236531	0.000505541	LAMTOR5-AS1
cg00343367_MTCO2P27	-0.333246537	0.000236533	0.000505544	MTCO2P27
cg26399937_RN7SL745P	-0.353056576	0.000236538	0.000505551	RN7SL745P
cg12513911_CFC1	0.341447086	0.000236541	0.000505557	CFC1
cg04774563_OBP2B	-0.334854191	0.000236542	0.000505557	OBP2B
cg04464523_RNU6-1339P	-0.361064112	0.000236547	0.000505566	RNU6-1339P
cg01293277_WNT7B	-0.347683247	0.000236549	0.000505568	WNT7B
cg04938082_PMS2P12	-0.335375968	0.000236559	0.000505586	PMS2P12
cg01111656_OR7D1P	-0.328804603	0.000236565	0.000505595	OR7D1P
cg04308687_NPM1P38	0.423373126	0.000236565	0.000505595	NPM1P38
cg02493842_FAM86B1	-0.372284591	0.000236567	0.000505597	FAM86B1
cg27030245_MIX23P2	0.326687819	0.000236568	0.000505597	MIX23P2
cg18668020_HRK	-0.434606346	0.000236569	0.000505598	HRK
cg19586889_PKP3	0.350584271	0.000236571	0.000505599	PKP3
cg08172177_CDSN	-0.383731085	0.000236573	0.000505601	CDSN
cg12214003_RPS29P2	0.498782772	0.000236574	0.000505601	RPS29P2
cg03277550_RNU6-487P	-0.32506917	0.000236574	0.000505601	RNU6-487P
cg13320138_LINC00658	0.35544178	0.000236576	0.000505602	LINC00658
cg27348161_SLC35F1	-0.424245561	0.000236582	0.000505612	SLC35F1
cg16655291_SAMD9	-0.338116071	0.000236582	0.000505612	SAMD9
cg21655171_RN7SKP270	-0.336584181	0.000236589	0.000505624	RN7SKP270
cg23983887_SNRPGP8	0.362505986	0.00023659	0.000505624	SNRPGP8
cg14609104_RNVU1-34	-0.327802873	0.000236593	0.000505624	RNVU1-34
cg25588120_WDR3	-0.321598207	0.000236594	0.000505624	WDR3
cg19952435_PHPT1	-0.414862103	0.000236594	0.000505624	PHPT1
cg25657443_LINC01615	-0.42608013	0.000236594	0.000505624	LINC01615
cg27315287_LINC02138	-0.371033815	0.000236595	0.000505624	LINC02138
cg23289706_SLC25A52	-0.329298375	0.0002366	0.000505628	SLC25A52
cg25588120_KATNA1	-0.321090922	0.0002366	0.000505628	KATNA1
cg20983125_KRTAP9-3	-0.343517739	0.0002366	0.000505628	KRTAP9-3
cg23840219_MCEMP1	0.314373234	0.0002366	0.000505628	MCEMP1
cg14691886_PDYN	-0.329113179	0.000236605	0.000505634	PDYN
cg07442260_R3HDML	-0.402447945	0.000236605	0.000505634	R3HDML
cg12877532_FAS	-0.327903652	0.000236612	0.000505645	FAS
cg11911060_GALR3	-0.370524462	0.000236612	0.000505645	GALR3
cg14122110_RPL23AP80	-0.323574538	0.000236614	0.000505645	RPL23AP80
cg04879211_LINC01700	-0.394062325	0.000236614	0.000505645	LINC01700
cg01616225_MIR655	0.399635388	0.000236617	0.000505648	MIR655
cg20983125_IGLV3-9	-0.330842751	0.000236618	0.000505648	IGLV3-9
cg00356435_VTI1BP2	0.403961376	0.000236619	0.000505649	VTI1BP2
cg14803632_FAM240C	-0.354651088	0.000236621	0.000505651	FAM240C
cg17121694_RPS3AP28	-0.339293124	0.000236626	0.00050566	RPS3AP28
cg09227800_NDUFB6	-0.348436224	0.000236629	0.000505663	NDUFB6
cg00614959_RPS29P16	-0.324576492	0.000236633	0.000505672	RPS29P16
cg23882019_GUCY1A2	0.382086339	0.000236635	0.000505672	GUCY1A2
cg27015201_E2F3P2	-0.414306736	0.000236638	0.000505676	E2F3P2
cg17735372_CFL1P4	-0.346144535	0.000236638	0.000505676	CFL1P4
cg13188416_CLYBL-AS2	0.309914315	0.00023664	0.000505678	CLYBL-AS2
cg11153505_ZNF676	-0.309489709	0.000236645	0.000505685	ZNF676
cg09640764_IQCA1-AS1	-0.349493424	0.00023665	0.000505694	IQCA1-AS1
cg10960626_BTF3L4P3	-0.330605546	0.00023665	0.000505694	BTF3L4P3
cg03853968_CPZ	0.40915731	0.000236651	0.000505694	CPZ
cg11341215_SPINK9	-0.450588979	0.000236655	0.0005057	SPINK9
cg13752114_RN7SL589P	-0.325809541	0.000236656	0.0005057	RN7SL589P
cg17121694_PRR16	-0.337194928	0.000236659	0.0005057	PRR16
cg18805621_IMP3P1	0.485080544	0.000236659	0.0005057	IMP3P1
cg27146574_RNU1-2	-0.356303522	0.000236659	0.0005057	RNU1-2
cg20176706_LETM2	0.340208311	0.00023666	0.0005057	LETM2
cg01004980_ACTBP7	-0.334995476	0.000236667	0.000505712	ACTBP7
cg06242605_TNNT2	0.462934301	0.000236672	0.000505721	TNNT2
cg02466078_SNRPGP8	-0.351130764	0.000236673	0.000505721	SNRPGP8
cg12877532_RFX7	-0.333919924	0.000236674	0.000505721	RFX7
cg07774680_IGSF9B	0.402428412	0.000236682	0.000505737	IGSF9B
cg15296799_SLC9A1	-0.362809111	0.000236687	0.000505745	SLC9A1
cg01543583_THAP12P3	-0.330342129	0.000236688	0.000505745	THAP12P3
cg01975548_PTCHD3P3	0.41265954	0.000236689	0.000505746	PTCHD3P3
cg02858839_ANPEP	0.411336394	0.000236694	0.000505754	ANPEP
cg17121694_PRCP	-0.33068349	0.000236695	0.000505754	PRCP
cg00666820_FXYD3	-0.337683778	0.000236698	0.000505759	FXYD3
cg08498272_IRX2	-0.307734681	0.000236703	0.000505766	IRX2
cg24859343_SNORD72	-0.378646002	0.000236706	0.000505771	SNORD72
cg08859787_LAMA5	-0.327896527	0.000236707	0.000505772	LAMA5
cg02357623_DUSP7	-0.399655438	0.000236716	0.000505788	DUSP7
cg07917878_RPL23AP62	-0.317510805	0.000236718	0.000505791	RPL23AP62
cg04615080_MIR1179	-0.33782856	0.000236719	0.000505792	MIR1179
cg25699417_ATP13A5-AS1	-0.338064011	0.000236723	0.000505797	ATP13A5-AS1
cg11949518_PROM2	-0.316609082	0.000236729	0.000505808	PROM2
cg08129093_RNU6-599P	-0.467263469	0.00023673	0.000505808	RNU6-599P
cg03044157_RPL23AP32	-0.396665605	0.000236734	0.000505815	RPL23AP32
cg13957457_PRR27	-0.331838425	0.000236735	0.000505815	PRR27
cg09227800_EMC1	-0.340455049	0.000236737	0.000505817	EMC1
cg18936471_NPSR1	-0.329243208	0.000236738	0.000505817	NPSR1
cg13365314_SLX1B	-0.333387079	0.000236741	0.00050582	SLX1B
cg14584450_CASD1	-0.336935541	0.000236742	0.00050582	CASD1
cg20309677_CRB3P1	-0.435401399	0.000236742	0.00050582	CRB3P1
cg06697407_PSAT1P4	0.331529425	0.000236744	0.000505821	PSAT1P4
cg00980696_RNA5SP256	-0.323709842	0.000236748	0.000505827	RNA5SP256
cg01558110_SNORD114-19	-0.324373114	0.00023675	0.00050583	SNORD114-19
cg27010076_TAS2R46	-0.404655173	0.000236752	0.000505832	TAS2R46
cg14417873_POM121L2	-0.345372759	0.000236752	0.000505832	POM121L2
cg01240583_SREK1IP1	-0.334017725	0.000236754	0.000505833	SREK1IP1
cg01622885_PI15	-0.345405535	0.000236755	0.000505834	PI15
cg01293277_ZNF362	-0.345058685	0.000236757	0.000505834	ZNF362
cg03582294_KPNA2P2	0.337049413	0.000236758	0.000505834	KPNA2P2
cg25959474_RNA5SP246	-0.406451383	0.00023676	0.000505837	RNA5SP246
cg03260458_LTBP4	0.422030685	0.000236761	0.000505838	LTBP4
cg15664152_RNU6-1217P	0.376493199	0.000236769	0.000505853	RNU6-1217P
cg12424965_HSBP1P2	-0.333513677	0.000236771	0.000505854	HSBP1P2
cg20983125_CCDC18-AS1	-0.335101914	0.000236772	0.000505855	CCDC18-AS1
cg07131604_VSX2	-0.330099394	0.000236774	0.000505856	VSX2
cg11689493_GAB2	-0.414092164	0.000236777	0.000505861	GAB2
cg09396308_CD52	-0.338462547	0.000236778	0.000505861	CD52
cg23348107_ZNF70	-0.417151593	0.000236779	0.000505861	ZNF70
cg02514711_RPS14P8	0.324481036	0.00023678	0.000505861	RPS14P8
cg14683563_NOS2P3	-0.325309872	0.000236781	0.000505861	NOS2P3
cg04195855_SNORA20	0.373054077	0.000236784	0.000505866	SNORA20
cg10492042_SH2D4B	0.322750784	0.000236787	0.000505866	SH2D4B
cg06952660_CD320	-0.405848131	0.000236787	0.000505866	CD320
cg06320175_ZNF602P	0.330830946	0.000236787	0.000505866	ZNF602P
cg13347397_TRAV9-1	-0.324828011	0.000236788	0.000505866	TRAV9-1
cg18459152_GSKIP	-0.402214374	0.000236794	0.000505877	GSKIP
cg02485345_TOP3B	0.506432533	0.000236798	0.000505883	TOP3B
cg07127888_LINC02520	0.449215754	0.000236801	0.000505889	LINC02520
cg15676015_RN7SKP291	0.330810992	0.000236804	0.000505891	RN7SKP291
cg09107912_GLIS1	-0.381242287	0.000236805	0.000505891	GLIS1
cg05186161_MBP	0.378925282	0.000236806	0.000505891	MBP
cg16655291_ZCCHC10	-0.351265679	0.000236806	0.000505891	ZCCHC10
cg17366173_ROBO4	-0.333643339	0.000236811	0.000505895	ROBO4
cg21966500_ADIRF	-0.429393627	0.000236811	0.000505895	ADIRF
cg12978857_F2RL2	-0.398420558	0.000236812	0.000505895	F2RL2
cg05836256_MKX-AS1	-0.323776575	0.000236812	0.000505895	MKX-AS1
cg18720828_IQCF6	-0.39672399	0.000236813	0.000505895	IQCF6
cg00059053_RN7SKP121	-0.363782435	0.000236816	0.0005059	RN7SKP121
cg25395304_PIP4K2A	-0.331319584	0.000236817	0.0005059	PIP4K2A
cg21560722_ACTR3P3	-0.327760799	0.000236819	0.000505902	ACTR3P3
cg19757526_RN7SL352P	-0.405633271	0.000236821	0.000505902	RN7SL352P
cg05144042_CTSB	0.421185853	0.000236822	0.000505902	CTSB
cg06105747_IFI6	-0.342050954	0.000236823	0.000505902	IFI6
cg09322432_PLCZ1	-0.468815807	0.000236823	0.000505902	PLCZ1
cg24330793_NPSR1	0.356210974	0.000236824	0.000505902	NPSR1
cg27475126_RXFP1	-0.341298725	0.000236829	0.00050591	RXFP1
cg14723307_CEACAMP11	-0.311902972	0.000236834	0.000505919	CEACAMP11
cg21512216_DEFB103B	-0.46313286	0.000236835	0.00050592	DEFB103B
cg09235504_MAP3K6	-0.342998265	0.000236837	0.000505923	MAP3K6
cg01062838_RNA5S10	-0.335037832	0.000236839	0.000505924	RNA5S10
cg03752932_ANKK1	-0.399932747	0.00023684	0.000505924	ANKK1
cg17792994_PRRX1	-0.388294195	0.000236842	0.000505927	PRRX1
cg12594546_ADAMTSL4-AS1	-0.382951304	0.000236847	0.000505934	ADAMTSL4-AS1
cg10723869_RFC3	-0.336596415	0.000236854	0.000505948	RFC3
cg09189551_OOEP-AS1	-0.404228748	0.000236855	0.000505949	OOEP-AS1
cg23296792_LINC02247	0.375324478	0.000236857	0.000505949	LINC02247
cg09227800_KIAA1549	-0.357484287	0.000236858	0.000505949	KIAA1549
cg27459981_CRISPLD1	0.3657475	0.000236858	0.000505949	CRISPLD1
cg10039163_CLCP2	-0.303100869	0.000236859	0.000505949	CLCP2
cg20695805_DNAH8-AS1	0.323007544	0.000236862	0.000505952	DNAH8-AS1
cg13795336_WARS2P1	-0.334072658	0.000236867	0.000505962	WARS2P1
cg25588120_CCDC191	-0.311695719	0.000236872	0.000505969	CCDC191
cg24171294_PPM1G	-0.345771985	0.000236874	0.000505971	PPM1G
cg17952679_IBA57	-0.347508202	0.000236877	0.000505971	IBA57
cg22749303_LINC01874	0.439248236	0.000236877	0.000505971	LINC01874
cg22749303_RNA5SP89	0.439248236	0.000236877	0.000505971	RNA5SP89
cg22749303_SNORD32B	0.439248236	0.000236877	0.000505971	SNORD32B
cg15065591_KRTAP6-2	-0.335560027	0.00023688	0.000505975	KRTAP6-2
cg07636088_RN7SL173P	0.368517779	0.000236887	0.000505987	RN7SL173P
cg07207099_UGDH	0.322087697	0.000236889	0.000505989	UGDH
cg05481981_RNU1-148P	-0.357743219	0.000236891	0.000505992	RNU1-148P
cg02425558_RNU1-58P	-0.413370024	0.000236893	0.000505995	RNU1-58P
cg24429037_KCNG3	-0.345597414	0.000236898	0.000506003	KCNG3
cg05868023_EN1	0.324262219	0.0002369	0.000506006	EN1
cg21909391_RPL31P16	-0.34201357	0.000236906	0.000506014	RPL31P16
cg20566806_SNORD6	-0.432121983	0.000236907	0.000506014	SNORD6
cg09227800_AKR1C3	-0.325887086	0.000236909	0.000506014	AKR1C3
cg26077615_ZNF703	-0.336136103	0.000236909	0.000506014	ZNF703
cg25205727_FCF1P3	-0.339904172	0.00023691	0.000506014	FCF1P3
cg06730002_RNF212	0.342977988	0.00023691	0.000506014	RNF212
cg17822947_MIR644A	0.320269962	0.000236911	0.000506015	MIR644A
cg24358599_TUBB8P9	-0.32711082	0.000236912	0.000506015	TUBB8P9
cg26459473_SRSF3P6	-0.325503183	0.000236918	0.000506024	SRSF3P6
cg01874239_UNC5B	0.377816727	0.000236921	0.000506029	UNC5B
cg23024553_RNA5SP29	-0.317302635	0.000236929	0.000506043	RNA5SP29
cg15452182_LTBP4	-0.336375356	0.00023693	0.000506044	LTBP4
cg08698035_RNY4P9	-0.377292607	0.000236937	0.000506058	RNY4P9
cg12655260_RN7SL273P	0.41572315	0.000236945	0.000506071	RN7SL273P
cg08285570_AASS	-0.428993845	0.000236945	0.000506071	AASS
cg09785766_TMEM91	-0.321370661	0.000236952	0.000506082	TMEM91
cg24892948_SPEG	-0.376463294	0.000236954	0.000506084	SPEG
cg15625495_RNU6-101P	0.333262083	0.000236957	0.000506087	RNU6-101P
cg12421834_CXCR2P1	0.324967253	0.000236958	0.000506087	CXCR2P1
cg12877532_RESF1	-0.323374582	0.000236959	0.000506087	RESF1
cg00569101_LRRC8A	-0.329760087	0.00023696	0.000506088	LRRC8A
cg02064368_NUTM2B	0.423024204	0.000236963	0.00050609	NUTM2B
cg03113878_CCDC181	0.317339584	0.000236964	0.00050609	CCDC181
cg18687588_FAM157B	-0.316145447	0.000236964	0.00050609	FAM157B
cg21737632_SEMA5B	0.41640474	0.000236965	0.00050609	SEMA5B
cg25515319_YBX2P1	-0.333579743	0.000236966	0.000506091	YBX2P1
cg04198854_SNRPGP14	-0.334251442	0.000236967	0.000506091	SNRPGP14
cg00066022_PPP1R9B	0.354243071	0.000236972	0.0005061	PPP1R9B
cg10625365_RNU6-1105P	0.356825535	0.000236975	0.000506103	RNU6-1105P
cg14223866_RNU1-16P	0.35628996	0.000236976	0.000506103	RNU1-16P
cg06032500_TTYH1	-0.355405736	0.00023698	0.00050611	TTYH1
cg02487130_RNU4-50P	0.353588729	0.000236985	0.000506117	RNU4-50P
cg10532310_PSAPL1	-0.313229819	0.000236985	0.000506117	PSAPL1
cg14631896_ATRNL1	-0.324240597	0.00023699	0.000506124	ATRNL1
cg24046884_CCER1	-0.404360954	0.000236992	0.000506124	CCER1
cg16237262_TP53TG1	0.360845471	0.000236993	0.000506124	TP53TG1
cg08894280_LINC01733	-0.327883664	0.000236993	0.000506124	LINC01733
cg06176987_TESPA1	-0.309101937	0.000236993	0.000506124	TESPA1
cg12840361_DYRK1B	-0.361742878	0.000237	0.000506134	DYRK1B
cg20540806_KIAA1614	0.311035685	0.000237	0.000506134	KIAA1614
cg14417873_ALOX15	-0.3284801	0.000237002	0.000506134	ALOX15
cg17676612_CTAGE14P	-0.319562101	0.000237007	0.000506144	CTAGE14P
cg06880612_CERS3	-0.385964037	0.000237017	0.000506161	CERS3
cg09162333_PLCH2	-0.363312369	0.000237018	0.000506162	PLCH2
cg25578798_RNU105B	-0.3346248	0.000237023	0.000506167	RNU105B
cg03780545_LINC01139	0.33423531	0.000237023	0.000506167	LINC01139
cg03659680_ZNF337	-0.450004172	0.000237024	0.000506168	ZNF337
cg10959048_UBQLNL	-0.321903359	0.000237028	0.000506171	UBQLNL
cg17181840_FAM74A1	0.397839827	0.000237028	0.000506171	FAM74A1
cg02303400_RNA5SP388	-0.315379194	0.000237029	0.000506172	RNA5SP388
cg04198854_SERPINB9P1	-0.325216605	0.000237035	0.000506181	SERPINB9P1
cg21778987_ENTPD2	-0.345716308	0.000237041	0.000506194	ENTPD2
cg13353160_LUC7L2	-0.457919736	0.000237047	0.000506203	LUC7L2
cg26890309_PANTR1	-0.446416897	0.000237048	0.000506204	PANTR1
cg00066022_MZT2B	0.353493763	0.000237049	0.000506204	MZT2B
cg15353666_TMEM250	-0.388085437	0.00023705	0.000506205	TMEM250
cg15847015_CACNG2	0.385364501	0.000237054	0.000506211	CACNG2
cg22493686_ZNF703	-0.327402518	0.000237058	0.000506216	ZNF703
cg08583650_SLC45A1	-0.347679116	0.000237059	0.000506216	SLC45A1
cg01824284_DUSP8P5	-0.326533554	0.000237061	0.00050622	DUSP8P5
cg15299511_RNU4-34P	-0.433408223	0.000237064	0.000506223	RNU4-34P
cg10535675_TRPC2	0.328987142	0.000237068	0.000506231	TRPC2
cg13229245_TAS2R10	0.321345816	0.00023707	0.000506232	TAS2R10
cg05959459_LINC00391	-0.419030454	0.000237071	0.000506233	LINC00391
cg01808320_SLC35F3	-0.335330219	0.000237078	0.000506244	SLC35F3
cg13262723_PRXL2B	-0.414610574	0.000237078	0.000506244	PRXL2B
cg19975482_RAD1P1	-0.331787641	0.000237081	0.000506248	RAD1P1
cg25588120_SSBP1	-0.313847413	0.000237087	0.000506254	SSBP1
cg15724534_HMGN2P36	-0.331095059	0.00023709	0.000506254	HMGN2P36
cg08818130_GOT2P1	-0.330347533	0.000237093	0.000506254	GOT2P1
cg08818130_CBY1P1	-0.330347533	0.000237093	0.000506254	CBY1P1
cg08818130_SNORD65C	-0.330347533	0.000237093	0.000506254	SNORD65C
cg08818130_LINC00374	-0.330347533	0.000237093	0.000506254	LINC00374
cg08818130_SNORD113-8	-0.330347533	0.000237093	0.000506254	SNORD113-8
cg08818130_RNA5SP489	-0.330347533	0.000237093	0.000506254	RNA5SP489
cg12993712_MIR562	0.355895297	0.000237093	0.000506254	MIR562
cg05651489_CFHR2	-0.347551894	0.000237099	0.000506265	CFHR2
cg21232401_RNF26	-0.334418436	0.000237107	0.000506278	RNF26
cg09774124_KIF19	0.327802046	0.000237107	0.000506278	KIF19
cg00909976_LKAAEAR1	0.318309475	0.000237108	0.000506278	LKAAEAR1
cg26152108_AHCYP4	-0.335827598	0.000237115	0.000506292	AHCYP4
cg16027775_CRISP1	0.335997397	0.000237116	0.000506292	CRISP1
cg00270291_C1QBP	0.321900565	0.00023712	0.000506298	C1QBP
cg20852862_LINC01361	-0.341140661	0.000237121	0.000506299	LINC01361
cg20983125_TRBV7-1	-0.331385829	0.000237126	0.000506308	TRBV7-1
cg16402757_ADAMTS7P4	-0.318127346	0.000237129	0.000506312	ADAMTS7P4
cg15712577_SNX22	-0.323754798	0.000237131	0.000506313	SNX22
cg17735372_DNAJB6P6	-0.345108171	0.000237133	0.000506316	DNAJB6P6
cg04320956_LINC00518	-0.329062351	0.000237134	0.000506317	LINC00518
cg21828663_RNU7-55P	-0.318413432	0.00023714	0.000506322	RNU7-55P
cg02357623_CAD	-0.414999057	0.00023714	0.000506322	CAD
cg13921622_UCA1	-0.381531359	0.00023714	0.000506322	UCA1
cg01293277_C6orf132	-0.345634543	0.000237141	0.000506322	C6orf132
cg13916261_ADAM10	0.4038932	0.000237142	0.000506322	ADAM10
cg17334266_IGKV6D-41	-0.338235537	0.000237143	0.000506322	IGKV6D-41
cg27434890_TNKS1BP1	-0.326579143	0.000237144	0.000506322	TNKS1BP1
cg07485723_FABP5P5	0.318767379	0.000237151	0.000506335	FABP5P5
cg24230904_KRTAP5-8	-0.335641142	0.00023716	0.000506353	KRTAP5-8
cg12110603_RNA5SP283	-0.351752604	0.000237162	0.000506356	RNA5SP283
cg21298523_LINC01874	0.329162336	0.00023717	0.000506367	LINC01874
cg21298523_RNA5SP89	0.329162336	0.00023717	0.000506367	RNA5SP89
cg21298523_SNORD32B	0.329162336	0.00023717	0.000506367	SNORD32B
cg10928544_ARL6IP6	-0.362565538	0.00023718	0.000506383	ARL6IP6
cg02443896_AZIN1	-0.41428937	0.00023718	0.000506383	AZIN1
cg00811340_RNU6-24P	-0.335232948	0.000237181	0.000506383	RNU6-24P
cg27015201_LINC02138	-0.420841141	0.000237182	0.000506383	LINC02138
cg17839232_ATP8A2	-0.327234652	0.00023719	0.000506399	ATP8A2
cg17454173_SRSF11	-0.375606626	0.000237191	0.000506399	SRSF11
cg16037947_AMY1A	0.380358815	0.000237194	0.000506401	AMY1A
cg07545728_APOC3	-0.357127513	0.000237195	0.000506401	APOC3
cg25010677_SNRPGP8	-0.339634108	0.000237195	0.000506401	SNRPGP8
cg13229245_PRMT9	0.319371529	0.000237196	0.000506401	PRMT9
cg06320175_SLC9A1	-0.340028378	0.000237198	0.000506403	SLC9A1
cg23290207_TMEM246-AS1	0.318998984	0.0002372	0.000506404	TMEM246-AS1
cg05959459_LINC02645	0.445659606	0.000237201	0.000506405	LINC02645
cg22280068_MTCO3P16	-0.312899426	0.000237203	0.000506407	MTCO3P16
cg17338411_MRPS18CP6	-0.335854739	0.000237204	0.000506407	MRPS18CP6
cg19795292_GAPDHP57	-0.345709479	0.000237205	0.000506407	GAPDHP57
cg10723869_UNC50	-0.342581089	0.00023721	0.000506417	UNC50
cg03532848_ANPEP	-0.321247742	0.000237217	0.00050643	ANPEP
cg11950994_DAB2IP	-0.409310514	0.000237219	0.000506431	DAB2IP
cg13678787_LRRC38	-0.331573687	0.000237222	0.000506435	LRRC38
cg18438405_RNU6-241P	-0.341641238	0.000237225	0.000506441	RNU6-241P
cg20667709_OR4F3	-0.344536932	0.000237229	0.000506443	OR4F3
cg16237262_GBP6	0.36501682	0.00023723	0.000506443	GBP6
cg09369124_ANKRD1	-0.362874938	0.00023723	0.000506443	ANKRD1
cg27459981_ARL6IP1	0.361369469	0.000237231	0.000506443	ARL6IP1
cg24969888_SDR9C7	-0.345838073	0.000237231	0.000506443	SDR9C7
cg03277550_CLCA3P	-0.330293448	0.000237237	0.000506446	CLCA3P
cg22172358_SETD1A	-0.350491266	0.000237237	0.000506446	SETD1A
cg04072177_LINC01547	-0.332305374	0.000237239	0.000506446	LINC01547
cg17201960_KRT81	-0.351595212	0.000237242	0.000506446	KRT81
cg16655291_RNU6-663P	-0.352123362	0.000237242	0.000506446	RNU6-663P
cg16655291_RN7SKP162	-0.352123362	0.000237242	0.000506446	RN7SKP162
cg16655291_LINC00349	-0.352123362	0.000237242	0.000506446	LINC00349
cg16655291_LINC00383	-0.352123362	0.000237242	0.000506446	LINC00383
cg16655291_LINC02337	-0.352123362	0.000237242	0.000506446	LINC02337
cg16655291_CETN1	-0.352123362	0.000237242	0.000506446	CETN1
cg01416479_OR10G7	-0.319836052	0.000237243	0.000506446	OR10G7
cg08894280_INKA2	-0.329990023	0.000237246	0.00050645	INKA2
cg22451117_SRRM5	-0.332636347	0.000237248	0.000506452	SRRM5
cg01780009_LINC02702	0.371455071	0.000237254	0.000506464	LINC02702
cg16646597_SFRP5	-0.329516017	0.000237257	0.000506467	SFRP5
cg24429037_RNU6-74P	-0.363287472	0.000237259	0.000506467	RNU6-74P
cg10039163_RNU6-409P	-0.305624367	0.000237259	0.000506467	RNU6-409P
cg14908168_OR2T35	-0.364024097	0.000237262	0.00050647	OR2T35
cg24329141_SPAG11B	-0.323030981	0.000237263	0.00050647	SPAG11B
cg24329141_SPAG11A	-0.323030981	0.000237263	0.00050647	SPAG11A
cg04343263_ANGPTL4	-0.35375687	0.00023727	0.000506482	ANGPTL4
cg08951101_ANPEP	-0.319228284	0.000237273	0.000506487	ANPEP
cg09700868_MIR1972-2	-0.319425817	0.000237277	0.000506495	MIR1972-2
cg16992039_COBL	-0.41757677	0.000237279	0.000506496	COBL
cg10625365_RNA5SP389	0.360039994	0.00023728	0.000506497	RNA5SP389
cg05186161_RARS2	0.382178814	0.000237286	0.000506506	RARS2
cg23436703_PRSS38	-0.339869296	0.000237286	0.000506506	PRSS38
cg12481610_RPH3A	-0.323405023	0.00023729	0.00050651	RPH3A
cg00744753_MUC21	-0.331985404	0.000237293	0.000506513	MUC21
cg03772511_RNU6-12P	-0.41386836	0.000237293	0.000506513	RNU6-12P
cg14371107_TSKS	0.34203738	0.000237299	0.000506524	TSKS
cg06640776_RNU6-269P	0.319805467	0.000237301	0.000506527	RNU6-269P
cg17466567_RN7SL553P	0.327341349	0.000237305	0.000506532	RN7SL553P
cg00253313_RPL23P4	-0.386714877	0.000237305	0.000506532	RPL23P4
cg24305584_UBD	0.317432871	0.000237307	0.000506534	UBD
cg22656247_HMGN1P30	-0.386980259	0.00023731	0.000506537	HMGN1P30
cg21050001_C1QA	-0.329956034	0.000237311	0.000506537	C1QA
cg01762663_SUMO2P13	-0.345944091	0.000237312	0.000506537	SUMO2P13
cg12606694_MCTP1	0.307597649	0.000237314	0.00050654	MCTP1
cg15541606_RN7SL571P	0.359371073	0.000237315	0.00050654	RN7SL571P
cg15029631_BICRA	-0.325122539	0.000237318	0.000506545	BICRA
cg00965931_FFAR1	0.331459565	0.00023732	0.000506545	FFAR1
cg09661733_ANGPTL3	-0.346253704	0.00023732	0.000506545	ANGPTL3
cg04590123_PRRT3	-0.392306923	0.000237322	0.000506545	PRRT3
cg10723869_SNX2	-0.34105096	0.000237323	0.000506545	SNX2
cg04887104_CHURC1-FNTB	-0.345924214	0.000237325	0.000506545	CHURC1-FNTB
cg12679899_PPDPF	-0.335163248	0.000237326	0.000506545	PPDPF
cg08859787_CASKIN1	-0.32464954	0.000237326	0.000506545	CASKIN1
cg16550453_LINC01249	-0.332084174	0.000237327	0.000506545	LINC01249
cg00534626_CABP5	-0.372055812	0.000237327	0.000506545	CABP5
cg06613350_CLCN1	-0.323868937	0.00023733	0.000506547	CLCN1
cg03615235_GSN	-0.33067837	0.00023733	0.000506547	GSN
cg03623045_GRIN3B	-0.345410395	0.000237331	0.000506547	GRIN3B
cg09324359_ARF1P1	-0.410451305	0.000237335	0.00050655	ARF1P1
cg10413009_ALG1L5P	-0.369797971	0.000237335	0.00050655	ALG1L5P
cg10490099_PTMAP6	-0.317759716	0.000237337	0.00050655	PTMAP6
cg00807877_CCNT2P1	-0.35960538	0.000237337	0.00050655	CCNT2P1
cg11825892_ZNF729	-0.333563321	0.000237337	0.00050655	ZNF729
cg15830864_LINC01143	-0.338330354	0.000237339	0.000506552	LINC01143
cg00413587_MIR548B	-0.328201689	0.000237344	0.00050656	MIR548B
cg17653352_OR2E1P	-0.341370669	0.000237345	0.00050656	OR2E1P
cg10386511_RNA5SP300	-0.374964224	0.000237346	0.00050656	RNA5SP300
cg25953919_ELFN2	-0.404169053	0.00023735	0.000506565	ELFN2
cg23710890_YEATS4	-0.438663329	0.000237351	0.000506565	YEATS4
cg02590715_MTND1P14	-0.364458476	0.000237351	0.000506565	MTND1P14
cg01645998_SCNM1	-0.327633141	0.000237352	0.000506566	SCNM1
cg22775138_SNORD114-17	-0.334106929	0.000237355	0.00050657	SNORD114-17
cg16570157_POM121L7P	0.304716604	0.000237358	0.000506574	POM121L7P
cg12571007_MARF1	-0.339796	0.00023736	0.000506577	MARF1
cg07950307_ABCF1	0.325223613	0.000237363	0.000506578	ABCF1
cg12346119_VTA1P1	-0.394684961	0.000237364	0.000506578	VTA1P1
cg15353666_PAK4	-0.386580901	0.000237364	0.000506578	PAK4
cg24728770_LINCMD1	-0.315511911	0.000237365	0.000506578	LINCMD1
cg15005421_BNIP5	-0.378062081	0.000237367	0.000506579	BNIP5
cg00834796_RNU6-349P	0.432971711	0.000237368	0.000506579	RNU6-349P
cg16792066_CCDC85C	0.321968741	0.00023737	0.000506579	CCDC85C
cg16727906_DRD5P2	-0.326235317	0.00023737	0.000506579	DRD5P2
cg20338089_SRRM3	-0.33766487	0.000237371	0.000506579	SRRM3
cg10973043_CYP1A2	-0.338285174	0.000237371	0.000506579	CYP1A2
cg05970080_AQP7	-0.342738541	0.000237372	0.000506579	AQP7
cg14668447_FAM217B	-0.441030689	0.000237378	0.000506583	FAM217B
cg14193001_NPAP1P4	-0.322354425	0.000237379	0.000506583	NPAP1P4
cg16655291_REEP3	-0.34518779	0.000237379	0.000506583	REEP3
cg01507342_PCDH1	0.396351372	0.000237379	0.000506583	PCDH1
cg06093185_LINC01410	0.431139096	0.00023738	0.000506583	LINC01410
cg10413009_TAS1R1	-0.367310868	0.000237381	0.000506583	TAS1R1
cg09307193_TRIAP1P1	-0.336727464	0.000237383	0.000506583	TRIAP1P1
cg09307193_RPS2P2	-0.336727464	0.000237383	0.000506583	RPS2P2
cg04004768_HOXB9	-0.330316936	0.000237384	0.000506583	HOXB9
cg11390628_CLEC4D	-0.364989847	0.000237384	0.000506583	CLEC4D
cg02063485_OR2H5P	-0.334995878	0.000237384	0.000506583	OR2H5P
cg09223073_KRT18P4	0.381204785	0.000237386	0.000506583	KRT18P4
cg14339668_OR2L3	-0.320042893	0.000237386	0.000506583	OR2L3
cg08549898_RPS17P5	-0.330216551	0.000237392	0.000506586	RPS17P5
cg17806041_PROZ	-0.420238163	0.000237396	0.000506586	PROZ
cg14137316_NCOR2	-0.337347162	0.000237396	0.000506586	NCOR2
cg11978593_LINC01720	-0.34873435	0.000237398	0.000506586	LINC01720
cg11978593_CRLF3P3	-0.34873435	0.000237398	0.000506586	CRLF3P3
cg11978593_MTCO3P45	-0.34873435	0.000237398	0.000506586	MTCO3P45
cg11978593_PSMB3P2	-0.34873435	0.000237398	0.000506586	PSMB3P2
cg11978593_RNU6-1298P	-0.34873435	0.000237398	0.000506586	RNU6-1298P
cg11978593_RN7SKP223	-0.34873435	0.000237398	0.000506586	RN7SKP223
cg11978593_LINC02681	-0.34873435	0.000237398	0.000506586	LINC02681
cg02355304_TBC1D13	-0.34316871	0.000237399	0.000506586	TBC1D13
cg02488517_SCGB1C1	-0.31309041	0.000237401	0.000506586	SCGB1C1
cg04430204_NAA60	-0.337132799	0.000237401	0.000506586	NAA60
cg26841611_EI24P3	-0.327510834	0.000237401	0.000506586	EI24P3
cg26759296_ARHGAP29-AS1	-0.344114812	0.000237406	0.000506592	ARHGAP29-AS1
cg16908552_MRPL50P1	-0.381639249	0.000237406	0.000506592	MRPL50P1
cg24159247_KLK2	-0.3695053	0.000237409	0.000506597	KLK2
cg18007373_SLX1B	-0.321180707	0.00023741	0.000506597	SLX1B
cg13896190_SLX1B	-0.313530911	0.000237415	0.000506606	SLX1B
cg04379586_DUBR	-0.446465016	0.000237416	0.000506606	DUBR
cg18391514_RNU4ATAC2P	-0.321486764	0.00023743	0.000506634	RNU4ATAC2P
cg19074709_CMYA5	-0.341719729	0.000237432	0.000506635	CMYA5
cg21881162_RNU6-753P	-0.354720692	0.000237437	0.000506644	RNU6-753P
cg00912337_CFHR4	0.350976821	0.000237438	0.000506644	CFHR4
cg17703391_NPSR1	0.387478511	0.00023744	0.000506646	NPSR1
cg10548700_VPS50	0.323376239	0.000237444	0.000506652	VPS50
cg08426938_LINC01587	-0.336022025	0.00023745	0.000506663	LINC01587
cg01331923_RNU6-729P	-0.390260009	0.000237452	0.000506665	RNU6-729P
cg24332330_AZGP1P2	-0.337555058	0.000237453	0.000506666	AZGP1P2
cg08687494_LCE6A	-0.341301891	0.000237458	0.000506674	LCE6A
cg12710220_MIR199B	-0.330569481	0.000237462	0.000506679	MIR199B
cg25344969_LOXL4	-0.322813063	0.000237464	0.000506679	LOXL4
cg20252529_SYT4	-0.322231037	0.000237464	0.000506679	SYT4
cg15272005_NMD3P1	-0.360497635	0.000237465	0.000506679	NMD3P1
cg19092163_FAM90A1	-0.384326585	0.000237465	0.000506679	FAM90A1
cg13229245_ZNF695	0.320603238	0.000237467	0.000506679	ZNF695
cg05302915_SNORD115-32	-0.327267617	0.000237467	0.000506679	SNORD115-32
cg07380881_NPTXR	-0.317064607	0.000237471	0.000506686	NPTXR
cg23816594_ADI1P1	-0.322343521	0.000237472	0.000506687	ADI1P1
cg19111078_LINC02076	-0.331899007	0.000237476	0.000506689	LINC02076
cg05884880_C9orf57	-0.34555386	0.000237476	0.000506689	C9orf57
cg02891048_SLX1B	0.3281002	0.000237476	0.000506689	SLX1B
cg17454173_CPEB2	-0.364123214	0.000237479	0.000506692	CPEB2
cg20149255_SLC9A4	-0.32856697	0.000237482	0.000506697	SLC9A4
cg25054294_UNC5D	-0.323668005	0.000237484	0.000506699	UNC5D
cg13795336_IFNWP4	-0.329789534	0.000237487	0.000506704	IFNWP4
cg09616536_SEPTIN12	-0.345029182	0.00023749	0.000506707	SEPTIN12
cg11003434_HES5	-0.322918203	0.000237492	0.00050671	HES5
cg24377657_SH2D3C	0.315181471	0.000237493	0.00050671	SH2D3C
cg13978534_RN7SKP214	0.335169523	0.000237494	0.000506711	RN7SKP214
cg07390647_CPA5	0.406816793	0.000237495	0.000506711	CPA5
cg10411339_HOXB5	0.455050174	0.000237496	0.000506711	HOXB5
cg00000155_SYT12	-0.336360048	0.000237501	0.000506717	SYT12
cg19439837_POTED	-0.321009867	0.000237501	0.000506717	POTED
cg26883974_CLIP3	0.563498477	0.000237505	0.000506725	CLIP3
cg14182120_FBXO24	-0.38931085	0.000237509	0.000506729	FBXO24
cg21673338_AHNAK2	-0.356649098	0.000237512	0.000506735	AHNAK2
cg09739726_RNA5SP289	-0.327100541	0.000237519	0.000506746	RNA5SP289
cg21088165_SKINT1L	-0.339848214	0.000237522	0.000506751	SKINT1L
cg07898743_ISLR2	0.396079693	0.000237523	0.000506752	ISLR2
cg15042047_RNU6-558P	-0.393854235	0.000237524	0.000506753	RNU6-558P
cg25933095_ELOVL4	-0.316500643	0.000237526	0.000506754	ELOVL4
cg18359338_SCAF1	-0.39197329	0.000237527	0.000506754	SCAF1
cg05921384_RNU6-337P	-0.333411159	0.000237529	0.000506757	RNU6-337P
cg09076900_CCDC85A	-0.335445858	0.000237531	0.000506759	CCDC85A
cg10568558_AKR1B10	-0.295633012	0.000237534	0.000506761	AKR1B10
cg13229245_BTRC	0.316482697	0.000237534	0.000506761	BTRC
cg12624031_MIR103A1	-0.363522641	0.000237535	0.000506761	MIR103A1
cg04198854_TACC1	-0.325198526	0.000237537	0.000506764	TACC1
cg08844974_OR9I1	-0.319170823	0.000237539	0.000506765	OR9I1
cg00512739_RPL35AP36	0.421510886	0.00023754	0.000506765	RPL35AP36
cg06449486_RNY3P14	0.345656169	0.000237542	0.000506765	RNY3P14
cg22108143_PPIAP59	-0.408253998	0.000237542	0.000506765	PPIAP59
cg22125926_SSC5D	0.407331015	0.000237543	0.000506765	SSC5D
cg11774399_IGHV1-18	0.385445161	0.000237554	0.000506785	IGHV1-18
cg22352554_RPS2	-0.353157048	0.000237555	0.000506786	RPS2
cg11950994_TRIM3	-0.388381843	0.000237559	0.000506791	TRIM3
cg23067711_MMP27	0.392670633	0.000237562	0.000506797	MMP27
cg02493602_SLC35F3-AS1	0.360860204	0.000237564	0.000506798	SLC35F3-AS1
cg15353666_SLC26A1	-0.381403138	0.000237569	0.000506806	SLC26A1
cg16936953_NPTXR	0.376986278	0.00023757	0.000506807	NPTXR
cg05610000_GLIS2	0.371490854	0.000237573	0.00050681	GLIS2
cg00061575_CPE	-0.401209162	0.000237577	0.000506818	CPE
cg10318621_AHDC1	-0.386550256	0.000237579	0.00050682	AHDC1
cg03025569_PROM2	-0.323103089	0.000237582	0.00050682	PROM2
cg04665311_S100Z	-0.329659715	0.000237583	0.00050682	S100Z
cg04239613_TRAV13-1	0.430645268	0.000237584	0.00050682	TRAV13-1
cg02251147_CLEC12A	-0.343328391	0.000237584	0.00050682	CLEC12A
cg20870820_MYO18B	-0.382450598	0.000237589	0.00050682	MYO18B
cg20517202_RN7SL255P	0.398226982	0.000237591	0.00050682	RN7SL255P
cg18888655_SORBS3	-0.336894219	0.000237592	0.00050682	SORBS3
cg02945674_KRT81	-0.324478844	0.000237592	0.00050682	KRT81
cg15120247_LINC00408	-0.330398382	0.000237592	0.00050682	LINC00408
cg20356147_NFIC	-0.351076055	0.000237593	0.00050682	NFIC
cg27459981_CDK7	0.36327006	0.000237593	0.00050682	CDK7
cg15817224_MIR208B	-0.389452541	0.000237593	0.00050682	MIR208B
cg14182120_CASP16P	-0.40981781	0.000237594	0.00050682	CASP16P
cg26543311_CXCL14	-0.352464254	0.000237594	0.00050682	CXCL14
cg24968733_ITGA8	-0.344342652	0.000237594	0.00050682	ITGA8
cg24270367_MIR7-3HG	-0.360839367	0.000237594	0.00050682	MIR7-3HG
cg09480417_RNU6-843P	-0.345041268	0.000237603	0.000506835	RNU6-843P
cg01439560_NPNT	-0.431187176	0.000237604	0.000506836	NPNT
cg08324397_ZNF316	-0.365883479	0.000237608	0.000506842	ZNF316
cg23291004_NUMBL	-0.353991991	0.000237609	0.000506842	NUMBL
cg12421834_PTGDR	0.329029122	0.000237613	0.000506847	PTGDR
cg02908282_TBX18-AS1	-0.348694397	0.000237613	0.000506847	TBX18-AS1
cg11143152_CPA4	-0.320993255	0.000237615	0.000506847	CPA4
cg04271445_GJA1P1	-0.383733362	0.000237616	0.000506847	GJA1P1
cg13311549_PAX3	0.339974955	0.000237617	0.000506847	PAX3
cg24495681_RPL5P19	-0.336760889	0.000237618	0.000506847	RPL5P19
cg00218134_ZBTB7C	-0.332096663	0.000237618	0.000506847	ZBTB7C
cg15353666_ARMC5	-0.386460143	0.00023762	0.000506851	ARMC5
cg10061851_FTH1P6	0.329451156	0.000237623	0.000506854	FTH1P6
cg03160045_RN7SL107P	0.362420241	0.000237624	0.000506855	RN7SL107P
cg16886051_FAM187B	-0.345644535	0.000237629	0.00050686	FAM187B
cg00338685_ELOVL4	-0.421764276	0.00023763	0.00050686	ELOVL4
cg19271242_HAO1	-0.304029693	0.000237632	0.00050686	HAO1
cg09235504_AATBC	-0.334126971	0.000237632	0.00050686	AATBC
cg14032195_RPL10P11	-0.367460075	0.000237632	0.00050686	RPL10P11
cg10284638_GRIN2C	-0.328233011	0.000237633	0.00050686	GRIN2C
cg23691223_GAPDHP57	0.431611093	0.000237641	0.000506875	GAPDHP57
cg24736412_RNU6-939P	0.409650205	0.000237641	0.000506875	RNU6-939P
cg26283879_RNU7-73P	0.456152805	0.000237643	0.000506875	RNU7-73P
cg12679899_VWF	-0.320495962	0.000237644	0.000506875	VWF
cg26353006_TTC22	0.34239255	0.000237644	0.000506875	TTC22
cg04498418_DGCR2	-0.482214841	0.000237645	0.000506875	DGCR2
cg06952660_MSLN	-0.405999482	0.000237651	0.000506883	MSLN
cg16108059_SLC16A14P1	0.378983727	0.000237652	0.000506883	SLC16A14P1
cg13229245_UBE2D1	0.312529514	0.000237652	0.000506883	UBE2D1
cg06750410_POM121	-0.346305717	0.000237656	0.000506889	POM121
cg09559798_RPL34P27	-0.408923908	0.000237657	0.000506889	RPL34P27
cg12474980_TRAJ7	-0.357227327	0.00023766	0.000506889	TRAJ7
cg27459981_MAPK8	0.362006971	0.00023766	0.000506889	MAPK8
cg24605553_MYCBPAP	0.360408165	0.00023766	0.000506889	MYCBPAP
cg07777115_LDLRAD3	-0.330883011	0.000237661	0.000506889	LDLRAD3
cg11593799_RN7SL274P	-0.323430117	0.000237661	0.000506889	RN7SL274P
cg06214728_DEFB107B	-0.346036141	0.000237668	0.000506902	DEFB107B
cg07594209_LINC00308	0.321339182	0.000237671	0.000506904	LINC00308
cg25951256_FAAP24	-0.367354511	0.000237671	0.000506904	FAAP24
cg07850274_FGF12	-0.362067199	0.000237675	0.000506904	FGF12
cg05821771_MAGEF1	-0.336275154	0.000237676	0.000506904	MAGEF1
cg01824284_BCL9L	-0.326824203	0.000237676	0.000506904	BCL9L
cg23151860_LTK	-0.409559472	0.000237679	0.000506904	LTK
cg02616966_CHMP4AP1	0.317455429	0.000237679	0.000506904	CHMP4AP1
cg02616966_OR2W1	0.317455429	0.000237679	0.000506904	OR2W1
cg02616966_KRTAP10-1	0.317455429	0.000237679	0.000506904	KRTAP10-1
cg01893462_REEP4	-0.333619557	0.000237681	0.000506906	REEP4
cg16140565_TRAPPC12-AS1	-0.341387688	0.000237683	0.000506908	TRAPPC12-AS1
cg08229224_RNU6-788P	-0.390600197	0.000237685	0.000506908	RNU6-788P
cg06779232_TMPRSS13	-0.314489333	0.000237685	0.000506908	TMPRSS13
cg20683445_SLC37A2	-0.324670559	0.000237687	0.000506909	SLC37A2
cg17096979_OR52W1	-0.342872728	0.000237689	0.000506913	OR52W1
cg02938032_FSCN1	-0.340274429	0.000237693	0.000506919	FSCN1
cg03386509_PPAN	-0.336091209	0.000237697	0.000506924	PPAN
cg12571007_LDHC	-0.33042039	0.000237697	0.000506924	LDHC
cg09205384_HNRNPA1P29	-0.33810363	0.000237699	0.000506925	HNRNPA1P29
cg05651489_MIR101-2	-0.352008255	0.000237701	0.000506925	MIR101-2
cg26329715_PLCD1	-0.337419956	0.000237702	0.000506925	PLCD1
cg05214771_TJAP1	0.372991823	0.000237703	0.000506925	TJAP1
cg18493502_CST4	-0.33648421	0.000237704	0.000506925	CST4
cg03517570_MICA	0.391360353	0.000237704	0.000506925	MICA
cg09661733_DTD1-AS1	-0.338871883	0.000237704	0.000506925	DTD1-AS1
cg13229245_GABRP	0.32053966	0.000237705	0.000506925	GABRP
cg04279695_AKAP8L	0.353592141	0.000237708	0.000506929	AKAP8L
cg17714861_ZYX	-0.332381223	0.00023771	0.00050693	ZYX
cg24171294_RNU6-1318P	0.337438856	0.000237711	0.000506931	RNU6-1318P
cg26613778_GPM6A	-0.344525928	0.000237715	0.000506936	GPM6A
cg18647449_SNORD127	-0.334760968	0.000237716	0.000506937	SNORD127
cg02491754_GPR153	0.320685147	0.00023772	0.000506943	GPR153
cg09755512_OR5AK2	-0.324174174	0.000237721	0.000506945	OR5AK2
cg15074728_RAD23BP1	-0.331397827	0.000237726	0.00050695	RAD23BP1
cg19903071_NXPE1	-0.415525013	0.000237726	0.00050695	NXPE1
cg10276098_F2	-0.327607612	0.000237727	0.00050695	F2
cg11538389_ACOT12	-0.318972654	0.00023773	0.000506953	ACOT12
cg11761102_RNU6-953P	-0.350515357	0.00023773	0.000506953	RNU6-953P
cg21351392_MRPL50P1	-0.317979606	0.000237731	0.000506954	MRPL50P1
cg08681877_RPL35P5	-0.358067458	0.000237732	0.000506954	RPL35P5
cg16143544_ST3GAL3	-0.327645801	0.000237737	0.000506962	ST3GAL3
cg14683563_IER5L	-0.330616321	0.000237738	0.000506962	IER5L
cg18692382_PGPEP1	0.321490427	0.000237741	0.000506963	PGPEP1
cg10958924_OR13Z1P	0.337205411	0.000237741	0.000506963	OR13Z1P
cg16080175_PTH1R	-0.400761483	0.000237742	0.000506963	PTH1R
cg17414127_NKD1	-0.320407005	0.000237743	0.000506963	NKD1
cg09830308_PRPSAP1	0.329486675	0.000237747	0.00050697	PRPSAP1
cg14683563_NTNG2	-0.316595931	0.000237749	0.000506973	NTNG2
cg18459152_PFDN4	-0.409613178	0.000237753	0.00050698	PFDN4
cg25855415_ATP2A3	0.365647262	0.000237756	0.000506981	ATP2A3
cg01780009_FCER2	0.360345152	0.000237757	0.000506981	FCER2
cg22055719_OTP	0.391320671	0.000237758	0.000506981	OTP
cg21477985_DCHS2	0.335505357	0.000237758	0.000506981	DCHS2
cg23809394_ABTB1	0.348410984	0.00023776	0.000506981	ABTB1
cg16792066_NODAL	0.324151911	0.00023776	0.000506981	NODAL
cg13180375_RPL26P9	0.347268993	0.000237767	0.000506994	RPL26P9
cg23367851_SHISA8	0.335978722	0.000237769	0.000506996	SHISA8
cg00458454_FAM138C	-0.311870957	0.000237769	0.000506996	FAM138C
cg09375488_PLAAT1	-0.402735261	0.000237773	0.000507	PLAAT1
cg01264919_OTOS	-0.33007744	0.000237773	0.000507	OTOS
cg03637781_RNU6-761P	0.321513781	0.000237778	0.000507008	RNU6-761P
cg07210335_R3HDML	0.324041229	0.00023778	0.000507009	R3HDML
cg20599295_OR7E46P	-0.3416646	0.00023778	0.000507009	OR7E46P
cg20852862_GPX3	-0.310250542	0.000237782	0.00050701	GPX3
cg08894280_FCN1	-0.330598572	0.000237784	0.000507012	FCN1
cg09482780_RNU6-925P	-0.35797197	0.000237785	0.000507012	RNU6-925P
cg11600697_OR2X1P	0.320232224	0.000237787	0.000507014	OR2X1P
cg15125392_RNU6-588P	-0.311724988	0.000237788	0.000507014	RNU6-588P
cg26250129_SEMA3G	-0.32561149	0.000237789	0.000507015	SEMA3G
cg15830864_TRPC7	-0.339932741	0.000237794	0.000507018	TRPC7
cg10746224_LAP3P2	-0.338386349	0.0002378	0.000507018	LAP3P2
cg14611230_RN7SKP127	-0.411814961	0.000237801	0.000507018	RN7SKP127
cg04325406_LCE2B	-0.338935756	0.000237801	0.000507018	LCE2B
cg04325406_MTND4P28	-0.338935756	0.000237801	0.000507018	MTND4P28
cg04325406_PRR23B	-0.338935756	0.000237801	0.000507018	PRR23B
cg04325406_GPR53P	-0.338935756	0.000237801	0.000507018	GPR53P
cg04325406_RPL23AP46	-0.338935756	0.000237801	0.000507018	RPL23AP46
cg04325406_DEFA7P	-0.338935756	0.000237801	0.000507018	DEFA7P
cg04325406_PAICSP2	-0.338935756	0.000237801	0.000507018	PAICSP2
cg27536188_LRRC8A	-0.35946837	0.000237802	0.000507018	LRRC8A
cg18720828_CASP5	-0.383389625	0.000237802	0.000507018	CASP5
cg01650480_RN7SKP139	-0.34549419	0.000237804	0.00050702	RN7SKP139
cg16763508_HNRNPA1P39	-0.437642154	0.000237805	0.00050702	HNRNPA1P39
cg16596598_RPL19P18	-0.307033882	0.000237811	0.00050703	RPL19P18
cg00066022_OR8B12	-0.350174215	0.000237812	0.000507031	OR8B12
cg13523561_EEF1A1P6	-0.336553994	0.000237813	0.000507031	EEF1A1P6
cg13229245_SP3	0.317168635	0.000237816	0.000507036	SP3
cg02807201_IFNA14	0.319231732	0.000237818	0.000507037	IFNA14
cg27455098_LINC01276	-0.346370099	0.000237832	0.000507058	LINC01276
cg18091591_MIR553	-0.382971329	0.000237833	0.000507058	MIR553
cg27399957_DEFB109B	-0.321157864	0.000237833	0.000507058	DEFB109B
cg17839232_OR13C6P	-0.328938864	0.000237834	0.000507058	OR13C6P
cg27459981_F11R	0.364742437	0.000237835	0.000507058	F11R
cg09257557_ACTG1P21	-0.330029846	0.000237835	0.000507058	ACTG1P21
cg09257557_RNA5SP232	-0.330029846	0.000237835	0.000507058	RNA5SP232
cg11153505_GMFG	-0.306152799	0.000237836	0.000507058	GMFG
cg07140455_KRT8P28	-0.402727996	0.000237836	0.000507058	KRT8P28
cg04721764_TMEM183AP1	-0.351273321	0.000237842	0.000507068	TMEM183AP1
cg20990699_TTPA	-0.370946549	0.000237843	0.000507068	TTPA
cg08173709_SEMA3G	-0.326628404	0.000237845	0.00050707	SEMA3G
cg14836984_ENHO	-0.417857912	0.000237847	0.000507072	ENHO
cg18587557_ACTBP7	-0.475177446	0.000237851	0.000507079	ACTBP7
cg23367851_COL2A1	0.338598598	0.000237852	0.00050708	COL2A1
cg17669549_RNU6-527P	-0.32520541	0.000237854	0.00050708	RNU6-527P
cg14584450_RGS17	-0.332224188	0.000237855	0.00050708	RGS17
cg02693701_ACSL6-AS1	-0.355840416	0.000237857	0.00050708	ACSL6-AS1
cg10959048_FGF14-AS1	-0.315580417	0.000237857	0.00050708	FGF14-AS1
cg02496607_TAS2R8	-0.322936386	0.000237858	0.00050708	TAS2R8
cg05821771_ELF2P3	-0.33804985	0.000237858	0.00050708	ELF2P3
cg26277026_GBP2	-0.323811934	0.00023786	0.000507082	GBP2
cg27434890_ITPKA	-0.325041849	0.000237863	0.000507086	ITPKA
cg15125392_HNRNPA1P68	-0.328507374	0.000237866	0.00050709	HNRNPA1P68
cg13311549_PBX2	0.376489297	0.000237867	0.00050709	PBX2
cg17952679_MICALL1	-0.345013212	0.000237876	0.000507108	MICALL1
cg22924504_OR5P4P	-0.34020673	0.000237879	0.000507112	OR5P4P
cg14611230_CXCL3	-0.404852483	0.000237881	0.000507115	CXCL3
cg25989755_BICRA	0.378604957	0.000237883	0.000507116	BICRA
cg16550453_MIR1231	-0.33005184	0.000237893	0.000507134	MIR1231
cg05448059_LCN15	-0.320613775	0.000237893	0.000507134	LCN15
cg14227731_NKAIN1	-0.319887921	0.000237894	0.000507134	NKAIN1
cg09227800_DLST	-0.35291277	0.000237898	0.00050714	DLST
cg15125392_RPS12P15	-0.327037096	0.000237899	0.000507141	RPS12P15
cg12008478_REEP4	-0.333153813	0.000237902	0.000507146	REEP4
cg02881893_FBXO10	0.342370068	0.000237904	0.000507146	FBXO10
cg02992549_PCDHB18P	-0.325931073	0.000237905	0.000507146	PCDHB18P
cg20822056_HES5	-0.332355593	0.000237906	0.000507146	HES5
cg21989504_POTEC	-0.39198934	0.000237908	0.000507146	POTEC
cg11872966_RNU2-71P	-0.355325833	0.000237908	0.000507146	RNU2-71P
cg25170017_LCNL1	0.33035934	0.000237908	0.000507146	LCNL1
cg16562709_CCDC184	-0.377510098	0.000237915	0.000507159	CCDC184
cg00666820_INPPL1	-0.340465573	0.00023792	0.000507167	INPPL1
cg11800379_PRR12	0.371063602	0.000237926	0.000507175	PRR12
cg22280068_C7	-0.314482632	0.000237927	0.000507175	C7
cg02820445_LINC01522	-0.421598107	0.000237927	0.000507175	LINC01522
cg16792066_C1QTNF2	0.322423991	0.00023793	0.000507179	C1QTNF2
cg25323530_RPS24P7	-0.337394994	0.000237931	0.000507179	RPS24P7
cg04398282_CRIPT	0.366920215	0.000237934	0.000507184	CRIPT
cg04206665_MIR1208	-0.372124709	0.000237938	0.000507191	MIR1208
cg11091734_TET3	-0.342521167	0.000237939	0.000507192	TET3
cg07950307_RNF121	0.325526422	0.000237943	0.000507194	RNF121
cg01037617_RNU6-452P	0.321221394	0.000237943	0.000507194	RNU6-452P
cg08257147_ZNF703	-0.325148378	0.000237944	0.000507194	ZNF703
cg08555594_OR5K4	-0.38039374	0.000237944	0.000507194	OR5K4
cg03023681_ELOCP19	-0.360532615	0.000237952	0.000507206	ELOCP19
cg24358599_SLC6A19	-0.32553539	0.000237953	0.000507206	SLC6A19
cg16427676_NUTM2B	0.43369035	0.000237953	0.000507206	NUTM2B
cg09981313_EMILIN2	-0.341823337	0.000237954	0.000507206	EMILIN2
cg19569208_FALEC	0.335664039	0.000237955	0.000507206	FALEC
cg12877532_EIF4E2	-0.327446404	0.000237957	0.000507208	EIF4E2
cg13841476_LNCAROD	-0.407485801	0.000237957	0.000507208	LNCAROD
cg14120340_TIMP4	-0.423960697	0.000237959	0.000507209	TIMP4
cg01507342_BRD4	0.408488517	0.000237964	0.000507218	BRD4
cg01821644_RNU6-1240P	-0.341564186	0.00023797	0.000507228	RNU6-1240P
cg08886823_SASH1	-0.337984962	0.000237976	0.000507239	SASH1
cg05884205_RNU6-14P	-0.321062302	0.00023798	0.000507245	RNU6-14P
cg06750410_SDC1	-0.331695159	0.000237985	0.000507253	SDC1
cg01727128_RPL31P13	-0.393076984	0.000237986	0.000507253	RPL31P13
cg09965679_STAG3	0.402185582	0.000237991	0.00050726	STAG3
cg22453488_MIR203A	0.402231452	0.000237991	0.00050726	MIR203A
cg11126410_SLC25A34-AS1	0.337997109	0.000237993	0.000507262	SLC25A34-AS1
cg02332174_LINC00316	-0.364701948	0.000237993	0.000507262	LINC00316
cg03052544_RN7SL107P	0.359866187	0.000237998	0.000507269	RN7SL107P
cg10625365_RNU6-1118P	0.361642139	0.000237999	0.000507269	RNU6-1118P
cg27459981_TRMT10C	0.363430765	0.000238	0.000507269	TRMT10C
cg27434890_PTPN23	-0.33229485	0.000238002	0.000507271	PTPN23
cg09640764_BRI3P3	-0.343837968	0.000238004	0.000507273	BRI3P3
cg10723869_GDE1	-0.323905026	0.000238004	0.000507273	GDE1
cg25588120_STMND1	-0.315920352	0.000238009	0.00050728	STMND1
cg09700868_LINC02013	-0.323831875	0.00023801	0.000507281	LINC02013
cg11868136_AP3B2	-0.346142753	0.000238013	0.000507281	AP3B2
cg11950994_PKD1	-0.410754472	0.000238014	0.000507281	PKD1
cg16377723_RNU6-257P	-0.447752433	0.000238014	0.000507281	RNU6-257P
cg16478852_ACTG1P14	-0.340257186	0.000238014	0.000507281	ACTG1P14
cg04900782_KNG1	-0.319214191	0.000238015	0.000507281	KNG1
cg24360658_ZNF703	0.384123659	0.000238017	0.000507282	ZNF703
cg15025375_TPH1	-0.317898063	0.000238023	0.000507293	TPH1
cg12473985_CFAP69	-0.400272657	0.000238023	0.000507293	CFAP69
cg05222671_TRPC7	-0.344204285	0.000238026	0.000507296	TRPC7
cg15353666_C11orf68	-0.379012969	0.000238029	0.000507299	C11orf68
cg09830308_ZBTB8OS	0.327644813	0.000238029	0.000507299	ZBTB8OS
cg14094409_NME1	0.343754203	0.000238031	0.000507301	NME1
cg17896927_FGF3	0.324757148	0.000238033	0.000507302	FGF3
cg09156598_BRD7P2	-0.421759051	0.000238035	0.000507305	BRD7P2
cg10490099_PCDHB18P	-0.303982062	0.000238036	0.000507305	PCDHB18P
cg11600697_LINC02520	0.321824446	0.000238039	0.000507307	LINC02520
cg02943303_PYHIN5P	0.314447986	0.000238039	0.000507307	PYHIN5P
cg24118983_LIMS1-AS1	-0.330350056	0.00023804	0.000507307	LIMS1-AS1
cg12181907_CLCN6	-0.388108911	0.000238041	0.000507307	CLCN6
cg10141352_SNRPGP11	-0.328905348	0.000238043	0.000507308	SNRPGP11
cg04425604_REXO1L1P	-0.315890089	0.000238044	0.000507308	REXO1L1P
cg20494891_RARG	0.405061802	0.000238045	0.000507308	RARG
cg15025375_ARF4P2	-0.327140455	0.000238045	0.000507308	ARF4P2
cg18924965_RNU6-236P	0.331685683	0.000238048	0.00050731	RNU6-236P
cg20540806_UPB1	0.311194785	0.000238048	0.00050731	UPB1
cg07640390_MIR590	-0.346209219	0.000238053	0.00050732	MIR590
cg10543947_SYCN	0.33571337	0.000238058	0.000507327	SYCN
cg05694098_RRBP1	-0.420286964	0.00023806	0.000507327	RRBP1
cg01246520_POM121B	0.350240749	0.00023806	0.000507327	POM121B
cg17454234_TUBG1P	0.50283659	0.000238061	0.000507327	TUBG1P
cg27574929_CRYGC	-0.320945573	0.000238063	0.000507329	CRYGC
cg10932472_FBLN2	-0.348058161	0.000238064	0.00050733	FBLN2
cg08991255_RPS24P6	-0.324398887	0.000238065	0.00050733	RPS24P6
cg13229245_PEX11A	0.316071012	0.000238067	0.000507332	PEX11A
cg17901463_SCP2D1	0.333053712	0.000238068	0.000507332	SCP2D1
cg05186161_CILK1	0.380521387	0.000238069	0.000507332	CILK1
cg24711094_CLCA1	-0.315097185	0.000238072	0.000507337	CLCA1
cg23291158_ARPC2	-0.323051812	0.000238074	0.000507338	ARPC2
cg25206138_FEM1AP1	-0.325307107	0.000238076	0.00050734	FEM1AP1
cg24230904_SH3RF2	-0.32960098	0.000238088	0.000507364	SH3RF2
cg14609104_RNU6-1000P	-0.336423884	0.000238089	0.000507364	RNU6-1000P
cg23290207_TM4SF20	0.314197317	0.000238095	0.000507372	TM4SF20
cg23564471_HTN1	-0.322044498	0.000238095	0.000507372	HTN1
cg20515377_SLX1B	-0.473804137	0.000238096	0.000507372	SLX1B
cg24299929_NPM1P11	-0.329876259	0.000238097	0.000507372	NPM1P11
cg15664152_FAP	0.380078322	0.000238098	0.000507372	FAP
cg13057239_ALOX12B	-0.434322148	0.000238098	0.000507372	ALOX12B
cg10972590_OTX2P2	0.399769453	0.000238099	0.000507372	OTX2P2
cg11390628_RNA5SP467	-0.381025689	0.0002381	0.000507372	RNA5SP467
cg02001279_PROKR2	0.342034172	0.000238102	0.000507372	PROKR2
cg15120247_CDK5R2	-0.32821358	0.000238104	0.000507372	CDK5R2
cg05214771_SIPA1L3	0.373378887	0.000238104	0.000507372	SIPA1L3
cg23383887_RPS18P13	-0.329819688	0.000238104	0.000507372	RPS18P13
cg20338089_PROM2	-0.332943983	0.000238107	0.000507375	PROM2
cg11296759_LINC01683	0.334579845	0.000238107	0.000507375	LINC01683
cg12836961_P2RX3	-0.339285073	0.000238118	0.000507395	P2RX3
cg19687532_MIR655	-0.31609747	0.00023812	0.000507397	MIR655
cg17669549_GEN1	-0.320922731	0.000238125	0.000507406	GEN1
cg09841631_ATAT1	-0.496532003	0.000238126	0.000507407	ATAT1
cg25395304_MSTO2P	-0.327287497	0.000238132	0.000507416	MSTO2P
cg25864987_PROM2	-0.318710839	0.000238133	0.000507416	PROM2
cg09855983_OR2L5	-0.340633668	0.000238134	0.000507416	OR2L5
cg05186161_EHHADH	0.3842309	0.000238135	0.000507417	EHHADH
cg02913884_OTP	0.334097743	0.000238136	0.000507419	OTP
cg06338987_KRT8P39	-0.325209325	0.000238142	0.000507428	KRT8P39
cg16582255_LINC01038	-0.372548706	0.000238151	0.000507446	LINC01038
cg21408460_COL18A1-AS2	0.394295267	0.000238156	0.000507453	COL18A1-AS2
cg02196189_OR6C2	-0.33674077	0.000238157	0.000507453	OR6C2
cg02493842_RPL23AP43	-0.377217491	0.000238159	0.000507456	RPL23AP43
cg11316131_COL6A3	0.386482917	0.000238163	0.000507463	COL6A3
cg16476710_NANP	-0.506232936	0.000238169	0.000507474	NANP
cg05818000_DYSF	-0.362609571	0.00023817	0.000507474	DYSF
cg18844029_SAPCD2	-0.337681337	0.000238174	0.000507478	SAPCD2
cg23034799_RPS4XP11	0.342127898	0.000238174	0.000507478	RPS4XP11
cg16802996_GGH	-0.360574279	0.000238177	0.000507483	GGH
cg01534242_FAF2P1	-0.353197897	0.000238184	0.000507495	FAF2P1
cg01808320_UGT1A10	-0.329247196	0.000238186	0.000507498	UGT1A10
cg08044704_SNTG2	-0.401105003	0.000238193	0.000507509	SNTG2
cg10438089_ZNF734P	0.384325639	0.000238193	0.000507509	ZNF734P
cg05784996_COL12A1	0.410273464	0.0002382	0.00050752	COL12A1
cg12914151_DENND2C	-0.358358623	0.0002382	0.00050752	DENND2C
cg06889339_BEST2	-0.365260537	0.000238204	0.000507525	BEST2
cg05186161_RRP36	0.369728997	0.000238205	0.000507525	RRP36
cg14357008_JAM2	-0.409091454	0.000238207	0.000507528	JAM2
cg25588120_RCBTB1	-0.325598754	0.000238209	0.000507531	RCBTB1
cg09908042_RN7SL452P	-0.332525444	0.00023821	0.000507531	RN7SL452P
cg19506623_MT1G	-0.346497953	0.000238212	0.000507532	MT1G
cg17806866_SIGLEC11	-0.333677962	0.000238218	0.00050754	SIGLEC11
cg16887292_OR5S1P	-0.382507367	0.000238219	0.00050754	OR5S1P
cg15552461_HTR5A	0.425526701	0.000238222	0.000507545	HTR5A
cg12877532_ENC1	-0.324210613	0.000238223	0.000507545	ENC1
cg09483607_TGFBR3	-0.322603424	0.000238224	0.000507545	TGFBR3
cg11418303_RNU6-1339P	-0.34418115	0.00023823	0.000507553	RNU6-1339P
cg09082554_TLE1	-0.46088119	0.00023823	0.000507553	TLE1
cg20952434_UBE2D1	-0.427377384	0.000238231	0.000507553	UBE2D1
cg26329715_E4F1	-0.344515328	0.000238235	0.00050756	E4F1
cg09177248_RNA5SP393	-0.406752072	0.000238238	0.000507565	RNA5SP393
cg03378057_BCO1	-0.299977417	0.000238241	0.000507565	BCO1
cg03910065_PROSER3	0.329376092	0.000238241	0.000507565	PROSER3
cg13605646_EVPLL	-0.375217773	0.000238241	0.000507565	EVPLL
cg16092347_GALNS	-0.429824878	0.000238243	0.000507566	GALNS
cg22719314_DDTL	-0.392933067	0.000238243	0.000507566	DDTL
cg21792134_NFIC	-0.328133036	0.000238244	0.000507566	NFIC
cg03453279_NFIC	0.399312053	0.000238252	0.000507581	NFIC
cg17918676_GPR4	-0.361807928	0.000238254	0.000507582	GPR4
cg02639667_DEFB108F	0.329485978	0.000238254	0.000507582	DEFB108F
cg16423567_MIR4422HG	-0.437976897	0.000238256	0.000507582	MIR4422HG
cg09889848_USP17L30	0.328073286	0.000238257	0.000507582	USP17L30
cg05091947_ADGRG1	-0.35129059	0.000238261	0.000507589	ADGRG1
cg05334062_ZNF492	-0.346877872	0.000238264	0.000507594	ZNF492
cg11538389_HNF4G	-0.31600744	0.000238266	0.000507596	HNF4G
cg19060760_NFIC	-0.337901143	0.000238268	0.000507599	NFIC
cg08229224_TMEM69	-0.401832051	0.00023827	0.000507601	TMEM69
cg06722639_MYRF	0.394948591	0.000238271	0.000507601	MYRF
cg03075889_RPL5P16	-0.336048616	0.000238273	0.000507603	RPL5P16
cg22871801_SOX13	0.389083864	0.000238281	0.000507619	SOX13
cg26338386_NHLH2	-0.386204389	0.000238285	0.000507623	NHLH2
cg20313696_PTTG1	-0.320705831	0.000238291	0.000507635	PTTG1
cg18635670_NPSR1	0.365392493	0.000238298	0.000507647	NPSR1
cg08285570_RPSAP18	-0.438936202	0.0002383	0.000507647	RPSAP18
cg21649442_WDR55	-0.447303543	0.0002383	0.000507647	WDR55
cg01640287_MIR563	-0.336263085	0.000238301	0.000507648	MIR563
cg21519235_CYP2F1	0.376554599	0.000238302	0.000507648	CYP2F1
cg08474651_LONRF2P2	0.323600813	0.000238307	0.000507656	LONRF2P2
cg20225678_FBXW12	-0.314599776	0.000238308	0.000507656	FBXW12
cg12368522_MIR216A	-0.318832672	0.000238311	0.000507661	MIR216A
cg21887193_LINC00511	-0.33851971	0.000238315	0.000507667	LINC00511
cg16378520_SNORD116-12	-0.343972145	0.000238323	0.000507682	SNORD116-12
cg09495418_ITGBL1	0.368309966	0.000238327	0.000507689	ITGBL1
cg26305729_GPR17	-0.346395757	0.00023833	0.000507693	GPR17
cg09981313_RN7SL384P	-0.341229622	0.000238331	0.000507693	RN7SL384P
cg21413158_UNC5B	-0.339590742	0.000238333	0.000507696	UNC5B
cg10717472_FABP9	0.412629475	0.000238338	0.000507704	FABP9
cg26621805_MYL6P5	-0.40255291	0.000238339	0.000507704	MYL6P5
cg08551725_CALR4P	-0.371365047	0.000238342	0.000507709	CALR4P
cg02902649_RNU6-806P	-0.351993842	0.000238347	0.000507717	RNU6-806P
cg09830308_SNX24	0.331514833	0.000238348	0.000507718	SNX24
cg00407231_SNRPGP8	-0.383065969	0.000238352	0.00050772	SNRPGP8
cg22363520_OR11I1P	-0.357140388	0.000238355	0.00050772	OR11I1P
cg22363520_RNA5SP98	-0.357140388	0.000238355	0.00050772	RNA5SP98
cg22363520_UBQLN1P1	-0.357140388	0.000238355	0.00050772	UBQLN1P1
cg22363520_GPX1P2	-0.357140388	0.000238355	0.00050772	GPX1P2
cg25479848_RPS3AP40	-0.333705712	0.000238355	0.00050772	RPS3AP40
cg01684255_LRRC8A	-0.326397649	0.000238357	0.00050772	LRRC8A
cg13498216_RN7SL674P	0.324395102	0.000238357	0.00050772	RN7SL674P
cg09774124_ETF1P2	-0.32880881	0.000238361	0.000507726	ETF1P2
cg14458799_RNU6-526P	-0.376160341	0.000238362	0.000507726	RNU6-526P
cg16138690_MIER2	-0.339368323	0.000238363	0.000507726	MIER2
cg05756986_RNU1-52P	0.407811157	0.000238365	0.000507729	RNU1-52P
cg06881398_POM121B	-0.338601844	0.000238367	0.000507729	POM121B
cg07243941_RN7SL146P	0.318040827	0.000238368	0.000507729	RN7SL146P
cg01616178_PPP1R2P5	0.321177392	0.000238369	0.000507729	PPP1R2P5
cg01824284_POM121	-0.326795371	0.00023837	0.000507729	POM121
cg10723869_THRB-AS1	-0.332084291	0.00023837	0.000507729	THRB-AS1
cg19357499_MTCO2P34	0.326489551	0.000238374	0.000507735	MTCO2P34
cg08148553_TRBV4-2	0.333927912	0.000238379	0.000507745	TRBV4-2
cg15353666_SURF6	-0.381101492	0.000238384	0.000507752	SURF6
cg20994742_LINC02860	0.411465751	0.000238386	0.000507755	LINC02860
cg21288684_RNU105B	-0.337504893	0.000238387	0.000507756	RNU105B
cg05186161_HAUS2	0.374314651	0.000238388	0.000507756	HAUS2
cg12346119_AIFM1P1	-0.404876982	0.000238392	0.000507762	AIFM1P1
cg23909098_CHORDC1P1	0.316467636	0.000238397	0.000507769	CHORDC1P1
cg22303915_NPTXR	-0.324128636	0.000238398	0.000507769	NPTXR
cg17714861_PISD	-0.335833309	0.000238399	0.000507771	PISD
cg03623045_C9orf163	-0.331032266	0.000238401	0.000507771	C9orf163
cg18888655_RABGEF1	-0.338757321	0.000238403	0.000507771	RABGEF1
cg00413587_HNRNPA1P46	-0.325665614	0.000238405	0.000507771	HNRNPA1P46
cg00413587_CYCSP8	-0.325665614	0.000238405	0.000507771	CYCSP8
cg00413587_EIF4BP4	-0.325665614	0.000238405	0.000507771	EIF4BP4
cg00413587_ANKRD49P4	-0.325665614	0.000238405	0.000507771	ANKRD49P4
cg03123424_RN7SKP214	-0.330879487	0.000238407	0.000507772	RN7SKP214
cg13718972_RNF208	-0.32779142	0.000238407	0.000507772	RNF208
cg24605553_NPR2	0.37834708	0.00023841	0.000507774	NPR2
cg18650515_SKP1P1	-0.416336437	0.00023841	0.000507774	SKP1P1
cg16271481_DCAF4L2	-0.340172979	0.000238412	0.000507774	DCAF4L2
cg01026025_ZDHHC11B	-0.425022347	0.000238412	0.000507774	ZDHHC11B
cg16726234_MIR616	-0.332543734	0.000238413	0.000507774	MIR616
cg01507342_POLR2A	0.403850644	0.000238414	0.000507774	POLR2A
cg11364964_SERPINE2	-0.31484318	0.000238426	0.000507795	SERPINE2
cg25205727_RNU6-142P	-0.344218581	0.000238426	0.000507795	RNU6-142P
cg12438392_VMO1	-0.385449525	0.000238434	0.000507809	VMO1
cg02550308_INSL4	-0.461501934	0.000238436	0.000507812	INSL4
cg24118983_HAND2	-0.333548117	0.000238439	0.000507816	HAND2
cg12877532_API5	-0.328065446	0.000238443	0.000507824	API5
cg11868136_RNU6-172P	-0.346830036	0.000238446	0.000507827	RNU6-172P
cg20494891_PLA2G4F	0.383502476	0.00023845	0.000507833	PLA2G4F
cg09734798_ABHD17AP1	-0.358136176	0.000238451	0.000507833	ABHD17AP1
cg27459981_OLA1	0.364060055	0.000238456	0.000507843	OLA1
cg23296665_SIGLEC17P	-0.3329486	0.000238457	0.000507844	SIGLEC17P
cg17714861_CD300LF	-0.317687595	0.000238462	0.000507851	CD300LF
cg12353589_DTNA	-0.329886141	0.000238465	0.000507854	DTNA
cg03752932_EPN2	-0.402596932	0.000238466	0.000507854	EPN2
cg00843105_LINC02096	0.317146984	0.000238466	0.000507854	LINC02096
cg00066022_RPS27AP6	-0.352360711	0.000238471	0.00050786	RPS27AP6
cg01413054_TUBB8P10	0.372937217	0.000238472	0.00050786	TUBB8P10
cg06408559_FAM240C	-0.335013234	0.000238473	0.00050786	FAM240C
cg17613326_C4orf50	0.35981007	0.000238473	0.00050786	C4orf50
cg27459981_FAM227A	0.360697139	0.000238475	0.000507863	FAM227A
cg09483607_RNU2-17P	-0.327028943	0.000238478	0.000507867	RNU2-17P
cg11911060_LST1	-0.355428745	0.00023848	0.000507869	LST1
cg08515884_CGB5	-0.327883371	0.000238482	0.00050787	CGB5
cg11156873_IER5L	-0.331106749	0.000238483	0.00050787	IER5L
cg22608845_RNU6-335P	-0.412644297	0.000238484	0.00050787	RNU6-335P
cg20388329_GHRHR	-0.317584759	0.000238485	0.00050787	GHRHR
cg25477542_MOS	-0.338125559	0.000238487	0.000507874	MOS
cg01731023_LINC00511	-0.302388811	0.000238492	0.000507883	LINC00511
cg13409544_COL12A1	0.418651444	0.000238493	0.000507883	COL12A1
cg18400586_SDHDP5	-0.343265678	0.000238495	0.000507884	SDHDP5
cg07738820_TM4SF19	0.391268288	0.000238501	0.000507895	TM4SF19
cg16964439_RNF152	-0.334728144	0.000238506	0.000507903	RNF152
cg07640390_APOA1-AS	-0.341758461	0.000238511	0.000507912	APOA1-AS
cg11328826_PPP4R4	-0.44340023	0.000238515	0.000507916	PPP4R4
cg18212777_OR7E36P	-0.393259942	0.000238515	0.000507916	OR7E36P
cg15296799_PAK6	-0.346677341	0.000238516	0.000507916	PAK6
cg03659680_APBA1	-0.42596255	0.000238517	0.000507917	APBA1
cg11116364_ANKRD34C	0.386055603	0.00023852	0.000507919	ANKRD34C
cg25578798_SNRPEP6	-0.325281242	0.000238521	0.000507919	SNRPEP6
cg05186161_NUP50	0.3835658	0.000238521	0.000507919	NUP50
cg00270291_SMYD2	0.328406196	0.000238522	0.000507919	SMYD2
cg25588120_DUSP19	-0.320166644	0.000238525	0.000507923	DUSP19
cg05291244_RBMXP2	0.357459102	0.000238529	0.00050793	RBMXP2
cg05162523_RPL7P38	-0.382803828	0.000238535	0.00050794	RPL7P38
cg15993408_YBX1P9	-0.330446339	0.000238536	0.000507941	YBX1P9
cg16596598_KBTBD12	-0.31690282	0.000238538	0.000507942	KBTBD12
cg03910065_SOX1-OT	0.33295865	0.000238539	0.000507942	SOX1-OT
cg00980696_ATP13A4-AS1	-0.320404571	0.000238545	0.000507953	ATP13A4-AS1
cg19778003_C12orf54	-0.397004946	0.000238547	0.000507953	C12orf54
cg09588157_SEMA3B-AS1	-0.344847495	0.000238547	0.000507953	SEMA3B-AS1
cg16068431_STC2	-0.339213995	0.000238547	0.000507953	STC2
cg16550453_RXFP1	-0.336538433	0.000238555	0.000507966	RXFP1
cg20338089_RNF26	-0.349455248	0.00023856	0.000507976	RNF26
cg17029792_LINC01280	0.386423847	0.000238565	0.000507985	LINC01280
cg11600326_SLC14A2	-0.436692639	0.000238569	0.000507988	SLC14A2
cg06758255_SPATA3	0.329885508	0.000238569	0.000507988	SPATA3
cg10548700_TMEM236	0.32400553	0.000238572	0.000507992	TMEM236
cg10520070_REL	-0.408211059	0.000238575	0.000507994	REL
cg14137316_NDST1	-0.33286855	0.000238575	0.000507994	NDST1
cg08258867_THNSL2	0.580211205	0.000238578	0.000507999	THNSL2
cg20381404_RPL21P18	0.321976116	0.000238583	0.000508008	RPL21P18
cg12051233_CYLC2	-0.464575875	0.00023859	0.000508013	CYLC2
cg12051233_CCDC172	-0.464575875	0.00023859	0.000508013	CCDC172
cg12051233_CACNG3	-0.464575875	0.00023859	0.000508013	CACNG3
cg12051233_CFTRP3	-0.464575875	0.00023859	0.000508013	CFTRP3
cg23493018_RNF208	-0.357780849	0.000238592	0.000508013	RNF208
cg26668221_FOXP4	-0.344558641	0.000238593	0.000508013	FOXP4
cg19408572_RARRES1	0.324611176	0.000238593	0.000508013	RARRES1
cg00204782_LSR	-0.412882603	0.000238593	0.000508013	LSR
cg14792781_NUTM2B	0.401275326	0.000238596	0.000508017	NUTM2B
cg09799441_ITGB2-AS1	-0.311136476	0.0002386	0.000508023	ITGB2-AS1
cg09937487_RN7SKP94	-0.315579357	0.000238602	0.000508025	RN7SKP94
cg12802844_TMED10P2	-0.454743722	0.000238603	0.000508025	TMED10P2
cg14214834_MEMO1	-0.330530332	0.000238606	0.00050803	MEMO1
cg06496454_XPOTP1	-0.436434763	0.00023861	0.000508036	XPOTP1
cg19991780_NFIX	-0.333082959	0.000238612	0.000508038	NFIX
cg11558633_NFATC2	0.446261743	0.000238613	0.000508038	NFATC2
cg00038503_ZNF703	0.365303108	0.000238616	0.000508043	ZNF703
cg14368276_ZBTB7B	-0.335639689	0.000238617	0.000508043	ZBTB7B
cg20375654_SLC6A12	-0.348896201	0.000238618	0.000508043	SLC6A12
cg06621919_RPL17P14	-0.333081285	0.00023862	0.000508045	RPL17P14
cg05884880_IGKV1-9	-0.352117989	0.000238624	0.000508053	IGKV1-9
cg06449486_OLFM5P	0.337427734	0.00023863	0.000508064	OLFM5P
cg12397254_PRR27	-0.343463847	0.000238635	0.000508072	PRR27
cg25588120_ZFP14	-0.32052114	0.000238637	0.000508075	ZFP14
cg16138690_PPP2R5CP	0.337462107	0.00023864	0.000508077	PPP2R5CP
cg21400562_TMEM78	-0.346564263	0.000238641	0.000508078	TMEM78
cg25588120_ZSCAN26	-0.321788489	0.000238653	0.000508099	ZSCAN26
cg03687953_PLA2G2E	0.353762061	0.000238653	0.000508099	PLA2G2E
cg16992039_PGA4	-0.414838579	0.000238654	0.000508099	PGA4
cg23290207_LINC00174	0.319332412	0.000238655	0.000508099	LINC00174
cg13292150_EHHADH-AS1	0.508583	0.000238658	0.000508099	EHHADH-AS1
cg13292150_NPVF	0.508583	0.000238658	0.000508099	NPVF
cg13292150_RN7SL50P	0.508583	0.000238658	0.000508099	RN7SL50P
cg13841476_RN7SL184P	-0.400745789	0.000238659	0.0005081	RN7SL184P
cg17400905_HNRNPA1P43	0.340446232	0.000238664	0.000508107	HNRNPA1P43
cg08433110_OR7A17	-0.331840044	0.000238664	0.000508107	OR7A17
cg01202651_CHRNA6	-0.407210617	0.000238665	0.000508107	CHRNA6
cg07346595_FGFR3	-0.347411816	0.000238668	0.000508112	FGFR3
cg15635341_LINC02817	0.365611704	0.00023867	0.000508112	LINC02817
cg07190763_SPOPL	0.364259722	0.00023867	0.000508112	SPOPL
cg00239952_IL9RP2	0.424679018	0.000238673	0.000508115	IL9RP2
cg12740725_CFTR-AS1	-0.336878754	0.000238674	0.000508115	CFTR-AS1
cg00154829_NFATC1	-0.351146818	0.000238676	0.000508116	NFATC1
cg05186161_VTI1B	0.372895383	0.000238676	0.000508116	VTI1B
cg13027965_EHD2	-0.344338764	0.000238679	0.00050812	EHD2
cg08744069_MTND5P19	-0.321758675	0.00023868	0.00050812	MTND5P19
cg15125392_RPS7P6	-0.323340845	0.000238681	0.00050812	RPS7P6
cg20651218_CST8	-0.32720637	0.000238685	0.000508128	CST8
cg26890309_ATP5IF1	-0.446904354	0.000238688	0.00050813	ATP5IF1
cg12446199_QRSL1P1	-0.366017153	0.000238689	0.000508132	QRSL1P1
cg16732475_RNF208	0.43213041	0.000238694	0.00050814	RNF208
cg01258718_LINC02645	-0.328716531	0.000238696	0.00050814	LINC02645
cg20225678_RGS17P1	-0.323799526	0.000238696	0.00050814	RGS17P1
cg18825221_DDX39AP1	0.391579882	0.000238701	0.000508146	DDX39AP1
cg25472353_TAAR5	0.308518314	0.000238701	0.000508146	TAAR5
cg02265810_KLF10	-0.343404956	0.000238705	0.000508153	KLF10
cg19795292_FAM240C	-0.334647154	0.000238707	0.000508154	FAM240C
cg20737909_TMEM240	0.337527469	0.000238708	0.000508154	TMEM240
cg12283040_SNORA32	-0.332251109	0.000238709	0.000508154	SNORA32
cg11382963_LINC02873	0.37367785	0.00023871	0.000508156	LINC02873
cg04072177_RPL23AP45	-0.327867444	0.000238718	0.000508167	RPL23AP45
cg21578644_IGKV1-33	-0.311460904	0.000238718	0.000508167	IGKV1-33
cg04751533_AKR1B1	-0.308347157	0.000238719	0.000508168	AKR1B1
cg17897187_TCF7L1	-0.331163668	0.00023872	0.000508168	TCF7L1
cg25395304_CTBP2	-0.331403657	0.000238721	0.000508168	CTBP2
cg14753740_MIR599	0.328224187	0.000238729	0.000508182	MIR599
cg01716040_APOA1	-0.326147789	0.000238731	0.000508185	APOA1
cg11950994_LDB1	-0.406200593	0.000238732	0.000508185	LDB1
cg09435929_LINC01192	0.324641816	0.000238733	0.000508185	LINC01192
cg11950994_SLC39A1	-0.410482683	0.000238736	0.00050819	SLC39A1
cg11258452_PRTN3	-0.353864466	0.000238738	0.000508191	PRTN3
cg04748098_RNA5SP161	-0.325351615	0.000238741	0.000508194	RNA5SP161
cg04498418_GTF2IRD1	-0.484378601	0.000238741	0.000508194	GTF2IRD1
cg09781987_ZNF962P	-0.328263181	0.000238743	0.000508196	ZNF962P
cg16655291_MYH14	0.356321051	0.000238745	0.000508197	MYH14
cg17553854_AGBL3	0.412001216	0.000238746	0.000508197	AGBL3
cg17106653_CNR2	0.32565753	0.000238746	0.000508197	CNR2
cg01843742_DNMT3L-AS1	-0.329343671	0.000238748	0.0005082	DNMT3L-AS1
cg24337090_DLG5	-0.327586803	0.000238751	0.000508202	DLG5
cg04701596_RNU1-34P	-0.376120916	0.000238751	0.000508202	RNU1-34P
cg05070626_KLHL21	-0.386351916	0.000238755	0.000508208	KLHL21
cg16145674_FN3K	0.438611175	0.000238757	0.000508209	FN3K
cg00666820_LRP10	-0.34102093	0.00023876	0.00050821	LRP10
cg16138690_ZBTB12	-0.337650002	0.00023876	0.00050821	ZBTB12
cg11797283_SKI	0.346455012	0.000238761	0.00050821	SKI
cg01293277_EPHB3	-0.342207394	0.000238762	0.00050821	EPHB3
cg12877532_UGT2A1	-0.319967085	0.000238763	0.00050821	UGT2A1
cg08382137_APOC3	0.307760212	0.000238764	0.00050821	APOC3
cg22843488_OR5AS1	-0.337453366	0.000238764	0.00050821	OR5AS1
cg23606722_GLIS2	-0.334196808	0.000238765	0.00050821	GLIS2
cg20595219_FBLN1	-0.33271977	0.000238767	0.000508212	FBLN1
cg10934068_ENY2	0.395695832	0.00023877	0.000508217	ENY2
cg00743325_RNU6-754P	0.311069657	0.000238772	0.000508219	RNU6-754P
cg14429748_PPIAP34	-0.326204738	0.000238773	0.000508219	PPIAP34
cg08157914_NCAN	-0.345646487	0.000238776	0.000508224	NCAN
cg22166977_LINC00328-2P	-0.32053404	0.000238779	0.000508229	LINC00328-2P
cg12513911_POTEG	0.342873251	0.000238784	0.000508235	POTEG
cg26393275_RPS15P9	-0.326708339	0.000238785	0.000508235	RPS15P9
cg11674404_LPCAT3	-0.312804025	0.000238786	0.000508235	LPCAT3
cg19214868_SNORD46	-0.338003755	0.000238786	0.000508235	SNORD46
cg23034799_SNORD63B	0.335432727	0.000238792	0.000508242	SNORD63B
cg05997357_PRKCZ-AS1	0.41063652	0.000238794	0.000508242	PRKCZ-AS1
cg13897388_GSDMC	-0.373184997	0.000238794	0.000508242	GSDMC
cg15712577_OR2T5	-0.325533852	0.000238795	0.000508242	OR2T5
cg22871253_ADGRG1	0.384458165	0.000238796	0.000508242	ADGRG1
cg22626897_KRT8P39	-0.316769215	0.000238796	0.000508242	KRT8P39
cg18128272_DRD5P2	-0.320904279	0.000238798	0.000508242	DRD5P2
cg05943251_NEUROG1	-0.323579809	0.000238798	0.000508242	NEUROG1
cg14668447_RANBP17	-0.441905353	0.000238798	0.000508242	RANBP17
cg24773560_LINC00368	0.394301481	0.000238802	0.000508244	LINC00368
cg24773560_MIR539	0.394301481	0.000238802	0.000508244	MIR539
cg24773560_KRTAP10-8	0.394301481	0.000238802	0.000508244	KRTAP10-8
cg09774124_LRRC19	-0.321523843	0.00023881	0.000508259	LRRC19
cg06635371_DNM3OS	0.343770844	0.000238812	0.000508262	DNM3OS
cg16037947_CDH23-AS1	0.371929219	0.000238815	0.000508265	CDH23-AS1
cg22637538_ZNRF1	-0.344743779	0.000238817	0.000508267	ZNRF1
cg27504269_IGFBP1	-0.325748642	0.000238825	0.000508283	IGFBP1
cg15331855_MYB-AS1	-0.440548101	0.000238836	0.000508304	MYB-AS1
cg08324397_LY6H	-0.358456981	0.000238838	0.000508304	LY6H
cg12420787_SSPN	-0.324386758	0.000238838	0.000508304	SSPN
cg10413009_PCSK2	-0.381005035	0.000238848	0.00050832	PCSK2
cg21133255_NUMBL	-0.332226704	0.000238849	0.00050832	NUMBL
cg14068301_HBBP1	-0.359638972	0.00023885	0.00050832	HBBP1
cg16992039_AKR1B15	-0.386680691	0.000238851	0.00050832	AKR1B15
cg04578246_GRID2	-0.417252496	0.000238851	0.00050832	GRID2
cg09435929_IGSF22	0.318194357	0.000238851	0.00050832	IGSF22
cg21983255_HNF1A-AS1	0.320624159	0.000238853	0.000508321	HNF1A-AS1
cg25040746_RNA5SP181	-0.388906207	0.000238854	0.000508322	RNA5SP181
cg24755562_LUM	-0.394254825	0.000238855	0.000508322	LUM
cg09227800_ZNF543	-0.343590335	0.00023886	0.000508328	ZNF543
cg26318251_ETV5-AS1	-0.356584724	0.000238861	0.000508328	ETV5-AS1
cg11390628_GNG10	-0.376697503	0.000238862	0.000508328	GNG10
cg01416479_OR5T1	-0.324360535	0.000238862	0.000508328	OR5T1
cg06750410_MST1R	-0.342818755	0.000238865	0.000508333	MST1R
cg19477551_OR4F7P	0.359198188	0.00023887	0.000508335	OR4F7P
cg10532310_PPIAP65	-0.321782362	0.000238871	0.000508335	PPIAP65
cg10532310_RN7SL492P	-0.321782362	0.000238871	0.000508335	RN7SL492P
cg10532310_RN7SKP294	-0.321782362	0.000238871	0.000508335	RN7SKP294
cg10532310_MT1CP	-0.321782362	0.000238871	0.000508335	MT1CP
cg13934046_RNU105B	-0.399868055	0.000238874	0.00050834	RNU105B
cg14483161_COL5A3	-0.32566143	0.000238875	0.00050834	COL5A3
cg16122423_MC3R	-0.368812711	0.000238877	0.00050834	MC3R
cg00661090_KCNK17	-0.330808999	0.000238877	0.00050834	KCNK17
cg02303400_IGKV1OR22-5	-0.32245671	0.00023888	0.000508345	IGKV1OR22-5
cg22190299_SKI	-0.336972605	0.000238881	0.000508345	SKI
cg20683445_OR55B1P	-0.345041662	0.000238884	0.000508348	OR55B1P
cg01026025_SLC2A2	-0.41652278	0.000238887	0.000508353	SLC2A2
cg01503390_SKI	-0.338485817	0.000238888	0.000508354	SKI
cg13347397_RPL18P11	-0.3188078	0.000238891	0.000508357	RPL18P11
cg24171294_TARS2	-0.341794078	0.000238895	0.000508364	TARS2
cg24639178_PTF1A	-0.335596516	0.000238897	0.000508365	PTF1A
cg21018156_SNORD115-19	-0.400876851	0.0002389	0.000508369	SNORD115-19
cg19408572_SMIM43	0.335044575	0.000238901	0.000508369	SMIM43
cg18447344_CARTPT	-0.33441431	0.000238902	0.000508369	CARTPT
cg25081128_NCOR2	-0.332569785	0.000238902	0.000508369	NCOR2
cg13897388_WNT4	0.379553783	0.000238904	0.00050837	WNT4
cg19316173_OR10S1	-0.380593672	0.000238906	0.000508372	OR10S1
cg07678266_ETV5-AS1	-0.324416989	0.000238906	0.000508372	ETV5-AS1
cg16368004_ANKRD26P2	0.32604061	0.000238909	0.000508374	ANKRD26P2
cg06853894_LAPTM4BP1	-0.392170586	0.000238909	0.000508374	LAPTM4BP1
cg22453488_TRBV4-2	0.404181992	0.000238913	0.000508377	TRBV4-2
cg19773385_CELA2B	-0.395216987	0.000238913	0.000508377	CELA2B
cg15961889_CERS6-AS1	-0.439779009	0.000238914	0.000508377	CERS6-AS1
cg00199007_NCLN	-0.336405563	0.000238915	0.000508377	NCLN
cg10520070_C1orf74	-0.418124824	0.000238919	0.000508384	C1orf74
cg12332795_RUSC1	-0.349391213	0.00023892	0.000508384	RUSC1
cg02262162_CA4	-0.328818381	0.000238923	0.000508389	CA4
cg12426214_RN7SKP42	-0.354116577	0.000238928	0.000508395	RN7SKP42
cg00066022_ZBTB42	0.34486182	0.000238928	0.000508395	ZBTB42
cg23911553_RNU4-27P	-0.376107351	0.00023893	0.000508397	RNU4-27P
cg20918017_FJX1	-0.400641351	0.000238937	0.000508409	FJX1
cg07543199_NPM1P4	-0.336760509	0.000238938	0.000508409	NPM1P4
cg15137954_RPS3AP36	0.394516723	0.000238939	0.000508409	RPS3AP36
cg03023681_SRSF11	-0.37215594	0.000238942	0.000508415	SRSF11
cg18589742_GRAMD4P2	0.379134988	0.000238943	0.000508415	GRAMD4P2
cg18701685_NUTM2G	0.326203092	0.000238944	0.000508415	NUTM2G
cg00270291_MAD2L1	0.327044068	0.000238947	0.00050842	MAD2L1
cg16655291_GPX8	-0.346247638	0.000238949	0.00050842	GPX8
cg09899171_CTNND2	-0.329289491	0.000238954	0.000508429	CTNND2
cg20328379_CNTN1	-0.384863291	0.000238955	0.000508429	CNTN1
cg00980696_DISP3	-0.310062746	0.000238956	0.00050843	DISP3
cg05186161_SRFBP1	0.379953545	0.000238958	0.000508433	SRFBP1
cg17388638_IGKV3OR2-268	-0.336174158	0.000238966	0.000508443	IGKV3OR2-268
cg10905987_CMIP	-0.383721621	0.000238967	0.000508443	CMIP
cg26860604_PIK3C2G	-0.335666651	0.000238969	0.000508443	PIK3C2G
cg01087869_DEFB104B	-0.357401379	0.000238969	0.000508443	DEFB104B
cg01087869_DEFB104A	-0.357401379	0.000238969	0.000508443	DEFB104A
cg01087869_AURKBP1	-0.357401379	0.000238969	0.000508443	AURKBP1
cg15276594_LINC01561	-0.444032031	0.00023897	0.000508443	LINC01561
cg27543695_UMOD	-0.332171567	0.000238972	0.000508445	UMOD
cg22867944_RPS15P9	0.395037245	0.000238974	0.000508447	RPS15P9
cg21413158_NFIC	-0.357366804	0.000238978	0.00050845	NFIC
cg21519235_AMY1A	0.378028907	0.000238979	0.00050845	AMY1A
cg12861945_MTCO1P39	0.327416125	0.000238979	0.00050845	MTCO1P39
cg09107912_HS6ST1P1	-0.385911869	0.00023898	0.00050845	HS6ST1P1
cg09950920_SOX18	-0.329792346	0.00023898	0.00050845	SOX18
cg03231326_RNU6-1297P	-0.328235434	0.000238987	0.000508464	RNU6-1297P
cg07248935_AHDC1	-0.330634224	0.000238991	0.00050847	AHDC1
cg00066022_DHX37	0.349092517	0.000239	0.000508487	DHX37
cg23468728_RPL18AP8	0.386601282	0.000239004	0.000508494	RPL18AP8
cg12877532_ZNF721	-0.33163443	0.000239007	0.000508495	ZNF721
cg24605553_OR1Q1	0.382324906	0.000239008	0.000508495	OR1Q1
cg05887049_LINC00971	-0.334200983	0.000239009	0.000508495	LINC00971
cg23309670_TBXA2R	0.479953238	0.000239009	0.000508495	TBXA2R
cg25655084_RNU6-140P	0.374049024	0.00023901	0.000508495	RNU6-140P
cg11425656_PER2	-0.406180411	0.000239016	0.000508505	PER2
cg13897388_ADGRF1	-0.367786404	0.000239021	0.000508514	ADGRF1
cg26816564_LINC02487	0.417039481	0.000239023	0.000508518	LINC02487
cg04510815_NR1H4	-0.351889513	0.000239027	0.000508524	NR1H4
cg01716040_RNU6-349P	-0.315121713	0.000239036	0.000508539	RNU6-349P
cg12129080_EHHADH-AS1	-0.321576091	0.000239042	0.000508546	EHHADH-AS1
cg12129080_NPVF	-0.321576091	0.000239042	0.000508546	NPVF
cg12129080_RN7SL50P	-0.321576091	0.000239042	0.000508546	RN7SL50P
cg12571007_ZSCAN20	-0.334928237	0.000239043	0.000508546	ZSCAN20
cg04515996_CDH11	0.314481008	0.000239046	0.00050855	CDH11
cg03292225_LINC02470	-0.316573849	0.000239049	0.000508553	LINC02470
cg11868136_STT3B	-0.346906146	0.000239052	0.000508557	STT3B
cg17420028_SKI	-0.333443928	0.000239055	0.000508563	SKI
cg10797095_SLC35C1	-0.324025417	0.000239057	0.000508564	SLC35C1
cg13370086_RPL39P25	-0.328706383	0.000239059	0.000508568	RPL39P25
cg25740652_MTND2P20	-0.313719587	0.000239062	0.000508568	MTND2P20
cg25535106_SLX1B	-0.329490635	0.000239062	0.000508568	SLX1B
cg06338987_MIR494	-0.328817107	0.000239063	0.000508568	MIR494
cg05186161_NADK2	0.380241982	0.000239064	0.000508568	NADK2
cg21673338_NHSL1	-0.361642803	0.000239065	0.000508569	NHSL1
cg23238869_FUT7	-0.344103517	0.000239066	0.000508569	FUT7
cg08923376_YY1P2	-0.332952816	0.000239069	0.000508571	YY1P2
cg08923376_SPTLC1P3	-0.332952816	0.000239069	0.000508571	SPTLC1P3
cg16655291_PRMT1	0.354125331	0.00023907	0.000508571	PRMT1
cg25804542_WNT3A	0.379132995	0.000239071	0.000508572	WNT3A
cg15977002_NUGGC	-0.339779527	0.000239073	0.000508574	NUGGC
cg26459473_CCDC148-AS1	-0.32768042	0.000239074	0.000508574	CCDC148-AS1
cg24466611_RNU1-133P	-0.357069669	0.000239076	0.000508575	RNU1-133P
cg20476087_RN7SKP172	0.368411259	0.00023908	0.000508583	RN7SKP172
cg13795336_ZNF732	-0.330911264	0.000239083	0.000508588	ZNF732
cg25588120_ZBTB11	-0.321353226	0.000239086	0.00050859	ZBTB11
cg05971678_NAA60	-0.324972734	0.000239087	0.00050859	NAA60
cg04548490_LINC00905	-0.396247608	0.000239088	0.00050859	LINC00905
cg13188416_RPL23AP8	0.327674034	0.000239089	0.00050859	RPL23AP8
cg24976563_RPL7P4	-0.322764624	0.000239089	0.00050859	RPL7P4
cg01666490_OSTN-AS1	-0.316665919	0.000239094	0.000508599	OSTN-AS1
cg23291004_RNA5SP485	-0.341173026	0.000239098	0.000508603	RNA5SP485
cg17996076_LINC00700	0.358294199	0.000239098	0.000508603	LINC00700
cg01824284_LTB4R2	-0.314371383	0.000239101	0.000508606	LTB4R2
cg08160477_OR6C66P	-0.394621799	0.000239105	0.000508612	OR6C66P
cg16271481_USP4	-0.33671481	0.000239107	0.000508616	USP4
cg02724374_ZNF821	-0.310878707	0.00023911	0.000508619	ZNF821
cg23024913_RPL23AP17	-0.345475938	0.000239112	0.000508621	RPL23AP17
cg16391801_TNNT2	-0.312600093	0.000239113	0.000508622	TNNT2
cg14526732_NHP2P1	0.321556106	0.000239114	0.000508623	NHP2P1
cg03277550_CYP2E1	-0.322438369	0.000239118	0.000508627	CYP2E1
cg16810969_C14orf180	-0.352482541	0.000239118	0.000508627	C14orf180
cg13500029_EIF4EP5	-0.32187693	0.000239121	0.00050863	EIF4EP5
cg20007465_SEMA3D	0.317705612	0.000239122	0.000508631	SEMA3D
cg09227800_HSP90AB3P	-0.350988042	0.000239127	0.000508639	HSP90AB3P
cg14723307_RNU6-550P	-0.322259897	0.000239129	0.000508642	RNU6-550P
cg15317628_CNTN1	-0.392099496	0.000239133	0.000508647	CNTN1
cg17364850_RNA5SP128	-0.369841472	0.000239134	0.000508647	RNA5SP128
cg17150651_RNU6-174P	0.394254326	0.000239135	0.000508647	RNU6-174P
cg12349317_CDKN2AIPNLP1	-0.465856611	0.000239136	0.000508647	CDKN2AIPNLP1
cg00819420_NTS	-0.353005106	0.000239136	0.000508647	NTS
cg17096979_UQCRFS1P3	-0.340352828	0.000239139	0.000508651	UQCRFS1P3
cg27459981_HFM1	0.359138831	0.000239143	0.000508657	HFM1
cg20695805_MEMO1	0.318931202	0.000239145	0.000508659	MEMO1
cg11738485_SPAG11B	0.325443495	0.00023915	0.000508665	SPAG11B
cg11738485_SPAG11A	0.325443495	0.00023915	0.000508665	SPAG11A
cg25810247_MEMO1P1	-0.345458042	0.000239151	0.000508665	MEMO1P1
cg12953599_TMBIM7P	0.325596127	0.000239152	0.000508665	TMBIM7P
cg17366173_SOX18	-0.343899734	0.000239154	0.000508668	SOX18
cg09162333_PTPRF	-0.369935693	0.000239155	0.000508668	PTPRF
cg07307760_RNU6-160P	-0.332222439	0.000239156	0.000508668	RNU6-160P
cg11153505_IER3	-0.323205938	0.000239157	0.000508668	IER3
cg20799917_RNU6-338P	0.434874472	0.000239159	0.000508668	RNU6-338P
cg17121694_STIM2	-0.337435618	0.00023916	0.000508668	STIM2
cg11341215_FAM177B	-0.441377402	0.00023916	0.000508668	FAM177B
cg24929954_SCARA3	-0.333071372	0.000239172	0.00050869	SCARA3
cg20614067_EPYC	-0.335971799	0.000239173	0.00050869	EPYC
cg06889339_LHFPL3	0.364413761	0.000239173	0.00050869	LHFPL3
cg08919180_PPP1R9A-AS1	0.492841214	0.000239177	0.000508693	PPP1R9A-AS1
cg25588120_NAA35	-0.321139092	0.000239177	0.000508693	NAA35
cg13362012_RPS27P23	-0.331481287	0.000239177	0.000508693	RPS27P23
cg15166362_PRR7	-0.33558846	0.000239185	0.000508705	PRR7
cg16798839_MIR211	-0.323642758	0.000239185	0.000508705	MIR211
cg09774124_SLC9C1	-0.327151199	0.000239187	0.000508707	SLC9C1
cg13818127_NOS2P3	-0.322855198	0.000239189	0.000508709	NOS2P3
cg02697258_LNCARSR	-0.357659272	0.000239191	0.00050871	LNCARSR
cg17781721_MIR583	-0.478430271	0.000239191	0.00050871	MIR583
cg08285570_LONRF1	-0.432629087	0.0002392	0.000508726	LONRF1
cg11291003_COX8C	-0.371857968	0.000239201	0.000508727	COX8C
cg10532310_MYPOP	-0.322304766	0.000239202	0.000508727	MYPOP
cg08446682_TRIM60	-0.470763198	0.000239205	0.000508732	TRIM60
cg00879723_MPZ	-0.334230446	0.000239208	0.000508735	MPZ
cg10789486_KRTAP4-1	0.390377477	0.00023921	0.000508735	KRTAP4-1
cg06880767_NDUFB11P1	-0.333917868	0.00023921	0.000508735	NDUFB11P1
cg10548700_PLCXD2-AS1	0.322147941	0.000239213	0.000508741	PLCXD2-AS1
cg10039163_IGHD6-25	-0.316646903	0.00023922	0.000508752	IGHD6-25
cg01322554_TACR2	-0.388954474	0.000239221	0.000508752	TACR2
cg02443896_SPATA17	-0.414832598	0.000239222	0.000508752	SPATA17
cg08229224_CPNE3	-0.39777854	0.000239222	0.000508752	CPNE3
cg04908300_PNMT	0.44984312	0.000239234	0.000508774	PNMT
cg25135012_TRIM62	-0.315358056	0.000239236	0.000508775	TRIM62
cg07817705_ADRA2C	-0.333852907	0.000239237	0.000508775	ADRA2C
cg09623286_CDHR2	0.334044657	0.000239238	0.000508775	CDHR2
cg07190763_HYAL1	-0.367242664	0.000239239	0.000508775	HYAL1
cg14815743_MIR3065	-0.355600724	0.000239242	0.000508778	MIR3065
cg12877532_USPL1	-0.331377906	0.000239243	0.000508778	USPL1
cg14371107_AK4P3	0.340812317	0.000239245	0.000508778	AK4P3
cg11153505_RPL22P18	-0.319324385	0.000239245	0.000508778	RPL22P18
cg18580450_NDUFAF4P2	-0.348466367	0.000239245	0.000508778	NDUFAF4P2
cg05610000_LCNL1	0.372575414	0.000239251	0.000508788	LCNL1
cg15084390_LINC02013	0.315939219	0.000239254	0.000508793	LINC02013
cg08894280_NCF1C	-0.326107547	0.000239255	0.000508793	NCF1C
cg06952660_DMRTA2	-0.397865565	0.000239256	0.000508793	DMRTA2
cg18834259_RNU7-23P	0.361532171	0.000239258	0.000508795	RNU7-23P
cg09554300_RNU6-1145P	0.31237688	0.000239261	0.000508797	RNU6-1145P
cg20843277_COMMD4P2	-0.397531733	0.000239261	0.000508797	COMMD4P2
cg11761102_PRSS3P4	-0.35605793	0.000239264	0.000508802	PRSS3P4
cg05155922_RNA5SP222	0.439401972	0.000239272	0.000508816	RNA5SP222
cg21613549_OCLNP1	-0.335509341	0.000239275	0.000508821	OCLNP1
cg14836984_EFCC1	-0.411118733	0.000239277	0.000508822	EFCC1
cg14213590_CERS3	-0.34285755	0.000239279	0.000508825	CERS3
cg16792066_FST	0.322271101	0.000239289	0.000508845	FST
cg08923338_SLC27A4	0.392021659	0.000239293	0.00050885	SLC27A4
cg09855544_DDC-AS1	-0.378539378	0.000239296	0.000508851	DDC-AS1
cg01860091_MC5R	0.400376229	0.000239296	0.000508851	MC5R
cg03820640_NUTM2B	0.405922636	0.000239297	0.000508851	NUTM2B
cg18222865_UNC5B	-0.344408675	0.000239298	0.000508851	UNC5B
cg16374999_HNRNPA1P61	0.482827109	0.000239299	0.000508851	HNRNPA1P61
cg17918676_RN7SL432P	-0.357701234	0.0002393	0.000508851	RN7SL432P
cg00312344_KCNC4	-0.317786404	0.0002393	0.000508851	KCNC4
cg25699417_RNU5A-5P	-0.361153873	0.000239304	0.000508857	RNU5A-5P
cg14623296_AOC3	-0.413157438	0.000239305	0.000508858	AOC3
cg16124920_TMEM119	0.342640555	0.000239306	0.000508859	TMEM119
cg00743325_C5AR1	0.310879592	0.000239315	0.000508875	C5AR1
cg15335418_OR5H14	0.322738876	0.000239317	0.000508875	OR5H14
cg13512830_GLIS2	0.389970383	0.000239317	0.000508875	GLIS2
cg06164961_PPIL3	0.439863865	0.000239318	0.000508875	PPIL3
cg15998127_RN7SL352P	-0.320862789	0.00023932	0.000508876	RN7SL352P
cg00592410_TMEM97P1	-0.381979092	0.000239321	0.000508876	TMEM97P1
cg20852862_CYP2A13	-0.317768961	0.000239323	0.000508879	CYP2A13
cg18687588_EBI3	-0.329977522	0.000239324	0.000508879	EBI3
cg15392109_RPS20P12	0.321297297	0.000239327	0.000508883	RPS20P12
cg25699417_RNU6-1195P	-0.343307102	0.000239329	0.000508887	RNU6-1195P
cg08073629_TG	-0.364639281	0.000239331	0.000508888	TG
cg02426343_TMEM151B	0.313642069	0.000239333	0.000508889	TMEM151B
cg24052964_RNU6-939P	-0.334679065	0.000239333	0.000508889	RNU6-939P
cg01382930_ANKRD62	-0.359193455	0.000239334	0.000508889	ANKRD62
cg11638878_RNU6-140P	0.529949443	0.000239338	0.000508892	RNU6-140P
cg27459981_MIR125B1	0.372923089	0.000239339	0.000508892	MIR125B1
cg20651218_RNU6-1250P	-0.332002103	0.000239339	0.000508892	RNU6-1250P
cg02357623_FN3K	-0.415193655	0.00023934	0.000508892	FN3K
cg06176987_IGHJ3P	-0.308294746	0.000239344	0.000508899	IGHJ3P
cg13335048_HMGN2P10	0.47808533	0.000239345	0.000508899	HMGN2P10
cg13353160_NCKAP5	-0.448327008	0.000239346	0.000508899	NCKAP5
cg15122841_HOXA13	-0.327565871	0.000239349	0.000508903	HOXA13
cg10039163_RPS3P6	-0.306734818	0.00023935	0.000508904	RPS3P6
cg03892117_SLC9A1	-0.335799423	0.000239356	0.000508912	SLC9A1
cg03929761_TSPAN18	-0.333139475	0.000239357	0.000508912	TSPAN18
cg20035380_SLC7A10	-0.335567045	0.000239357	0.000508912	SLC7A10
cg09417761_IFNA22P	-0.348264792	0.000239357	0.000508912	IFNA22P
cg26162150_KRT71	0.307246681	0.000239361	0.000508918	KRT71
cg18459152_HSBP1	-0.407055814	0.000239364	0.000508921	HSBP1
cg25775721_SCN1B	0.556855854	0.000239365	0.000508921	SCN1B
cg09524880_BUB3P1	-0.367530569	0.000239368	0.000508925	BUB3P1
cg15289253_DLG5	-0.33976537	0.000239374	0.000508937	DLG5
cg07718321_KLK7	-0.423206072	0.000239375	0.000508937	KLK7
cg12993916_ASB10	-0.375775694	0.000239381	0.000508948	ASB10
cg26329715_EMC6	-0.346957308	0.000239382	0.000508948	EMC6
cg04000274_RNU6-1024P	-0.350502238	0.000239384	0.000508948	RNU6-1024P
cg10932472_TRIM29	-0.335453018	0.000239385	0.000508948	TRIM29
cg02668903_RNU6-460P	-0.390955628	0.000239386	0.000508948	RNU6-460P
cg25318301_RN7SL188P	0.359677563	0.000239387	0.000508948	RN7SL188P
cg00193210_SOX13	-0.331295628	0.000239387	0.000508948	SOX13
cg13044693_KLF15	-0.397825266	0.000239393	0.000508959	KLF15
cg21208522_PCDH1	-0.325565009	0.000239395	0.000508961	PCDH1
cg04140633_IFRD1	-0.403446207	0.000239396	0.000508961	IFRD1
cg17296217_TRBJ2-7	-0.331626627	0.000239397	0.000508961	TRBJ2-7
cg08369636_RNU6-20P	-0.339484768	0.000239399	0.000508964	RNU6-20P
cg08951931_HTR5A	0.442538858	0.000239402	0.000508968	HTR5A
cg14335687_RNU6-1083P	-0.338616218	0.000239404	0.000508968	RNU6-1083P
cg26867200_RNU6-110P	-0.343731213	0.000239404	0.000508968	RNU6-110P
cg08583127_AKR1B1P2	-0.341842553	0.000239408	0.000508974	AKR1B1P2
cg16138690_PTPRS	-0.331484678	0.00023941	0.000508977	PTPRS
cg05186161_PRKRA	0.376449739	0.000239415	0.000508985	PRKRA
cg08990112_OR5AN2P	0.323261197	0.00023942	0.000508992	OR5AN2P
cg09350395_MIR370	-0.329088207	0.00023942	0.000508992	MIR370
cg13897388_RN7SL101P	-0.378624943	0.000239422	0.000508992	RN7SL101P
cg16655291_DPM2	0.354810309	0.000239424	0.000508995	DPM2
cg16792066_TACC3	0.326874283	0.000239425	0.000508996	TACC3
cg01466133_ZNF703	-0.342844615	0.000239427	0.000508997	ZNF703
cg10723869_ATAD1	-0.338932149	0.000239431	0.000509003	ATAD1
cg12474980_CELF2	-0.354956236	0.000239431	0.000509003	CELF2
cg14446103_TPT1P2	-0.342661271	0.000239434	0.000509005	TPT1P2
cg11432526_DEFB103B	-0.331906043	0.000239434	0.000509005	DEFB103B
cg09760986_TP53TG3C	-0.381080368	0.000239439	0.000509014	TP53TG3C
cg08073629_MARCHF11	-0.367186434	0.00023944	0.000509014	MARCHF11
cg11797283_RNF208	0.345788013	0.000239443	0.000509017	RNF208
cg00066022_CHPF	0.353682824	0.000239444	0.000509017	CHPF
cg15079934_RPIA	0.321882447	0.000239445	0.000509017	RPIA
cg05514680_C12orf54	-0.395472284	0.000239446	0.000509017	C12orf54
cg01762663_KRTAP21-4P	-0.343958575	0.000239449	0.000509022	KRTAP21-4P
cg09391279_ERC2	-0.342477229	0.00023945	0.000509022	ERC2
cg14722289_PLEC	-0.329650496	0.000239451	0.000509022	PLEC
cg10389371_SOWAHA	-0.338055587	0.000239454	0.000509025	SOWAHA
cg24337090_FN3K	-0.334367355	0.000239455	0.000509025	FN3K
cg07905199_RNU6-938P	-0.331358701	0.000239455	0.000509025	RNU6-938P
cg19831612_PRM1	-0.338799018	0.000239457	0.000509026	PRM1
cg15281606_RPSAP1	0.324135665	0.00023946	0.000509029	RPSAP1
cg14229362_OR5H6	0.326297966	0.00023946	0.000509029	OR5H6
cg05091947_SPINT1	-0.34568507	0.000239466	0.000509031	SPINT1
cg25644567_RNU6-1267P	0.376366096	0.000239466	0.000509031	RNU6-1267P
cg00819121_LIPF	-0.353006362	0.000239467	0.000509031	LIPF
cg16140565_LINC00687	-0.340989425	0.000239467	0.000509031	LINC00687
cg13370086_KRTAP6-2	-0.32748912	0.000239467	0.000509031	KRTAP6-2
cg22193691_ERAP2	-0.341128898	0.000239468	0.000509031	ERAP2
cg24561600_CDH23	-0.375488611	0.000239468	0.000509031	CDH23
cg05156799_RNU6-843P	-0.333802409	0.000239473	0.00050904	RNU6-843P
cg03788509_RN7SL751P	-0.329153634	0.000239476	0.000509042	RN7SL751P
cg27459981_PTCD2	0.36647367	0.000239476	0.000509042	PTCD2
cg14122110_C2CD4B	-0.337494995	0.000239477	0.000509042	C2CD4B
cg11131576_NUTM2B	-0.335118014	0.000239478	0.000509043	NUTM2B
cg20537554_SEC61GP1	-0.366038286	0.000239482	0.000509049	SEC61GP1
cg16064295_ATP6V0E1P4	-0.331784909	0.00023949	0.000509051	ATP6V0E1P4
cg16064295_METAP2P1	-0.331784909	0.00023949	0.000509051	METAP2P1
cg16064295_RPS6P7	-0.331784909	0.00023949	0.000509051	RPS6P7
cg16064295_RPL7AP57	-0.331784909	0.00023949	0.000509051	RPL7AP57
cg16064295_RNU6-380P	-0.331784909	0.00023949	0.000509051	RNU6-380P
cg05420134_TCF7L1	-0.325523437	0.00023949	0.000509051	TCF7L1
cg23820245_LINC01761	0.360929111	0.00023949	0.000509051	LINC01761
cg10905987_MYH14	-0.386976272	0.000239492	0.000509053	MYH14
cg09536474_HS6ST1P1	0.36385585	0.000239493	0.000509053	HS6ST1P1
cg18580450_KRT18P15	-0.349623658	0.000239497	0.000509058	KRT18P15
cg12104031_SNORD115-8	0.406772105	0.000239497	0.000509058	SNORD115-8
cg10706817_CGREF1	0.341828599	0.0002395	0.000509062	CGREF1
cg03659680_PIANP	-0.445422885	0.000239505	0.000509071	PIANP
cg17392043_TACR2	-0.340352527	0.00023951	0.00050908	TACR2
cg25993932_OTOG	0.368618343	0.000239511	0.00050908	OTOG
cg17158894_MUC3A	-0.362987926	0.000239518	0.000509092	MUC3A
cg01630869_IGLV5-48	0.344833555	0.000239524	0.000509102	IGLV5-48
cg16253887_RNU6-24P	-0.322892897	0.000239525	0.000509104	RNU6-24P
cg19408449_MICB	-0.328292815	0.000239528	0.000509104	MICB
cg06621919_GSTA5	-0.325835349	0.00023953	0.000509104	GSTA5
cg19787076_ATP5MJ	-0.333992517	0.000239531	0.000509104	ATP5MJ
cg25037011_LINC02346	0.334799524	0.000239531	0.000509104	LINC02346
cg08073629_HYOU1	-0.36808888	0.000239533	0.000509104	HYOU1
cg17714581_DEFB130B	-0.353312305	0.000239533	0.000509104	DEFB130B
cg17714581_DEFB130A	-0.353312305	0.000239533	0.000509104	DEFB130A
cg19595092_BPIFC	-0.337132874	0.000239533	0.000509104	BPIFC
cg05186161_UGDH	0.382750399	0.000239534	0.000509104	UGDH
cg14120340_LINC01840	-0.418529555	0.000239537	0.000509106	LINC01840
cg20983125_RPL7P14	-0.326568942	0.000239537	0.000509106	RPL7P14
cg23194886_SLC35F6	0.348275419	0.000239539	0.000509108	SLC35F6
cg20566806_ACER1	0.425562526	0.000239541	0.000509108	ACER1
cg18844029_UGT1A12P	-0.33236014	0.000239543	0.000509108	UGT1A12P
cg05598678_PRDM7	-0.455072165	0.000239543	0.000509108	PRDM7
cg08063911_RNU4-7P	0.427809397	0.000239543	0.000509108	RNU4-7P
cg07362060_COL3A1	0.407644043	0.000239547	0.000509108	COL3A1
cg23251299_SLC35F1	0.345990156	0.000239547	0.000509108	SLC35F1
cg21408460_SPRN	0.391899479	0.000239547	0.000509108	SPRN
cg26668221_RARG	-0.329939344	0.000239548	0.000509108	RARG
cg15664152_IFNA7	0.379002599	0.000239554	0.000509108	IFNA7
cg22637024_PRSS33	-0.317702595	0.000239555	0.000509108	PRSS33
cg01348938_LINC02535	-0.325285242	0.000239557	0.000509108	LINC02535
cg15042047_CCR10	-0.379757379	0.000239558	0.000509108	CCR10
cg14214834_IGHD7-27	-0.328358938	0.000239558	0.000509108	IGHD7-27
cg14683563_SNORD113-7	-0.32791738	0.000239558	0.000509108	SNORD113-7
cg14683563_RN7SL361P	-0.32791738	0.000239558	0.000509108	RN7SL361P
cg14683563_EXTL2P1	-0.32791738	0.000239558	0.000509108	EXTL2P1
cg14683563_EEF1GP8	-0.32791738	0.000239558	0.000509108	EEF1GP8
cg14683563_RN7SL580P	-0.32791738	0.000239558	0.000509108	RN7SL580P
cg14683563_MIR496	-0.32791738	0.000239558	0.000509108	MIR496
cg14683563_IGLV11-55	-0.32791738	0.000239558	0.000509108	IGLV11-55
cg00666820_GPRC5C	-0.332882371	0.000239559	0.000509109	GPRC5C
cg01062838_OR4F3	-0.341263734	0.000239566	0.00050912	OR4F3
cg01713812_TPT1P5	-0.348637518	0.00023957	0.000509126	TPT1P5
cg17159699_NUSAP1	-0.34881286	0.000239571	0.000509127	NUSAP1
cg02514711_NEB	0.325049389	0.000239574	0.000509131	NEB
cg04568100_TBXA2R	0.402389172	0.000239575	0.000509132	TBXA2R
cg00658016_PMS2P11	0.371963594	0.000239581	0.000509142	PMS2P11
cg11481231_MIR655	0.394262575	0.000239583	0.000509143	MIR655
cg06952660_VPS37C	-0.404809377	0.000239585	0.000509147	VPS37C
cg02443896_MAGI2	-0.416409381	0.00023959	0.000509156	MAGI2
cg01543583_B4GALT5	-0.324845647	0.000239592	0.000509156	B4GALT5
cg07248935_SKI	-0.334786693	0.000239594	0.000509159	SKI
cg06746005_GPC5-AS1	-0.342103548	0.0002396	0.000509167	GPC5-AS1
cg01616225_LAPTM4BP1	-0.410883333	0.0002396	0.000509167	LAPTM4BP1
cg07176064_FAM240C	-0.333915104	0.000239605	0.000509167	FAM240C
cg01073837_RPSAP7	0.38653061	0.000239607	0.000509167	RPSAP7
cg12279294_CDH2	0.376949569	0.000239608	0.000509167	CDH2
cg09817016_MTCO2P17	0.389964122	0.000239608	0.000509167	MTCO2P17
cg18830282_RNU6-627P	-0.334070252	0.000239608	0.000509167	RNU6-627P
cg18830282_RNU1-76P	-0.334070252	0.000239608	0.000509167	RNU1-76P
cg18830282_LINC01626	-0.334070252	0.000239608	0.000509167	LINC01626
cg18830282_FABP12P1	-0.334070252	0.000239608	0.000509167	FABP12P1
cg18830282_DEFB128	-0.334070252	0.000239608	0.000509167	DEFB128
cg18079296_LINC00475	0.494598969	0.000239609	0.000509167	LINC00475
cg15022772_MIRLET7C	0.402431434	0.000239613	0.000509167	MIRLET7C
cg22087659_ANKRD18EP	0.321185249	0.000239615	0.000509167	ANKRD18EP
cg22500132_C12orf54	-0.385472557	0.000239619	0.000509167	C12orf54
cg11674404_CAPN2	-0.319134596	0.000239619	0.000509167	CAPN2
cg06042259_RNA5SP322	-0.35825641	0.000239619	0.000509167	RNA5SP322
cg21143896_PSMC1P11	-0.324510922	0.00023962	0.000509167	PSMC1P11
cg21351830_OR10A2	-0.400021688	0.000239622	0.000509167	OR10A2
cg12203985_NPTXR	-0.312538077	0.000239622	0.000509167	NPTXR
cg20540806_EPHA1	0.30773367	0.000239622	0.000509167	EPHA1
cg09201130_MBL2	0.348197419	0.000239623	0.000509167	MBL2
cg02282594_HSPD1P14	0.361478608	0.000239628	0.000509167	HSPD1P14
cg02282594_RNF10P1	0.361478608	0.000239628	0.000509167	RNF10P1
cg02282594_SERPINA13P	0.361478608	0.000239628	0.000509167	SERPINA13P
cg02282594_PRAC2	0.361478608	0.000239628	0.000509167	PRAC2
cg02282594_IDI1P3	0.361478608	0.000239628	0.000509167	IDI1P3
cg02282594_MIR9-1	0.361478608	0.000239628	0.000509167	MIR9-1
cg05186161_SEPTIN7	0.380612363	0.000239628	0.000509167	SEPTIN7
cg23509665_DNASE1L2	-0.31740896	0.000239628	0.000509167	DNASE1L2
cg16143544_GAPDHP26	-0.322094765	0.00023963	0.000509168	GAPDHP26
cg12803615_CST8	-0.383524996	0.000239632	0.00050917	CST8
cg11432526_RNU6-728P	-0.333571022	0.000239638	0.000509181	RNU6-728P
cg15353666_MED22	-0.386013787	0.00023964	0.000509183	MED22
cg13218791_MIR548I1	0.435102521	0.000239642	0.000509185	MIR548I1
cg15973503_TMEM79	-0.326628965	0.000239643	0.000509185	TMEM79
cg01616519_RNA5SP442	0.356259589	0.000239647	0.000509189	RNA5SP442
cg25810980_COL5A2	-0.470115768	0.000239648	0.000509189	COL5A2
cg15954263_MLC1	-0.315057069	0.000239648	0.000509189	MLC1
cg06909228_EMBP1	-0.406038365	0.000239649	0.000509189	EMBP1
cg19111078_MIR190A	-0.331622221	0.00023965	0.00050919	MIR190A
cg25395304_ASXL1	-0.330047175	0.000239651	0.000509191	ASXL1
cg21731721_SOX1	-0.366478898	0.000239657	0.0005092	SOX1
cg16792066_AOC2	0.326722551	0.000239658	0.000509201	AOC2
cg02590715_TLR3	-0.356591904	0.000239661	0.000509204	TLR3
cg03026865_NPSR1	0.376062054	0.000239662	0.000509204	NPSR1
cg09201130_FGG	0.299777286	0.000239662	0.000509204	FGG
cg16897387_MEG8	-0.334624842	0.000239667	0.000509207	MEG8
cg09057359_HAO2-IT1	-0.327578708	0.000239674	0.000509207	HAO2-IT1
cg09057359_CYCSP53	-0.327578708	0.000239674	0.000509207	CYCSP53
cg09057359_RPL5P15	-0.327578708	0.000239674	0.000509207	RPL5P15
cg09057359_OLIG3	-0.327578708	0.000239674	0.000509207	OLIG3
cg09057359_TRIM77	-0.327578708	0.000239674	0.000509207	TRIM77
cg09057359_MIR184	-0.327578708	0.000239674	0.000509207	MIR184
cg09057359_IGLV2-33	-0.327578708	0.000239674	0.000509207	IGLV2-33
cg04544994_MIR1265	-0.375037397	0.000239675	0.000509207	MIR1265
cg17491117_UROC1	-0.399937111	0.000239681	0.000509207	UROC1
cg11238267_MESTP4	-0.402649425	0.000239681	0.000509207	MESTP4
cg13500029_XCL2	-0.317693768	0.000239681	0.000509207	XCL2
cg03695461_HSPB7	-0.343590482	0.000239682	0.000509207	HSPB7
cg01029331_EEF1A1P11	-0.317288867	0.000239685	0.000509207	EEF1A1P11
cg07190763_POLR3G	0.364522807	0.000239685	0.000509207	POLR3G
cg14326991_RNU4-2	-0.337789071	0.000239686	0.000509207	RNU4-2
cg05095590_RN7SKP42	-0.346503532	0.000239689	0.000509207	RN7SKP42
cg04470905_FAM171A2	0.323217498	0.000239689	0.000509207	FAM171A2
cg11345330_AKAP1	-0.404769444	0.000239689	0.000509207	AKAP1
cg07307760_KCNA5	-0.33001641	0.000239693	0.000509207	KCNA5
cg14733725_MTND1P28	-0.32635619	0.000239694	0.000509207	MTND1P28
cg14733725_RPL35AP3	-0.32635619	0.000239694	0.000509207	RPL35AP3
cg14733725_MTCO2P31	-0.32635619	0.000239694	0.000509207	MTCO2P31
cg14733725_MIR592	-0.32635619	0.000239694	0.000509207	MIR592
cg14733725_MTATP6P23	-0.32635619	0.000239694	0.000509207	MTATP6P23
cg14733725_OR51A5P	-0.32635619	0.000239694	0.000509207	OR51A5P
cg14733725_TCEAL4P1	-0.32635619	0.000239694	0.000509207	TCEAL4P1
cg14733725_FABP5P4	-0.32635619	0.000239694	0.000509207	FABP5P4
cg14733725_LINC00404	-0.32635619	0.000239694	0.000509207	LINC00404
cg14733725_RPL32P31	-0.32635619	0.000239694	0.000509207	RPL32P31
cg14733725_MIR520A	-0.32635619	0.000239694	0.000509207	MIR520A
cg18881071_RNU6-1286P	-0.33161642	0.000239696	0.000509209	RNU6-1286P
cg09563600_OR6C3	-0.330950576	0.000239697	0.000509209	OR6C3
cg12227626_CALML5	-0.325846546	0.0002397	0.000509214	CALML5
cg27525020_RNU6-1113P	-0.321632405	0.000239701	0.000509214	RNU6-1113P
cg04343263_KRT16P3	-0.354732517	0.000239703	0.000509214	KRT16P3
cg09830308_CHCHD4	0.333446504	0.000239703	0.000509214	CHCHD4
cg18100127_SNORD115-18	-0.321976159	0.000239707	0.00050922	SNORD115-18
cg08741063_KCNK17	-0.333075214	0.000239712	0.000509228	KCNK17
cg07463167_LINC00905	-0.419922144	0.000239712	0.000509228	LINC00905
cg00066022_GAK	0.353788445	0.000239715	0.000509231	GAK
cg18352555_FAM240C	0.412659209	0.000239717	0.000509233	FAM240C
cg27459981_AGBL2	0.360003286	0.000239718	0.000509233	AGBL2
cg23493018_CCL17	-0.356596104	0.000239719	0.000509234	CCL17
cg00686450_OR7E85BP	-0.320757652	0.00023973	0.000509256	OR7E85BP
cg27459981_POGLUT3	0.368344556	0.000239734	0.000509262	POGLUT3
cg02831300_OCLNP1	0.314293575	0.000239738	0.000509267	OCLNP1
cg17839232_FMO7P	-0.323722059	0.000239739	0.000509268	FMO7P
cg00066022_UPF1	0.355965967	0.000239745	0.000509278	UPF1
cg04136018_RPL27AP5	0.335189213	0.000239746	0.000509279	RPL27AP5
cg13355874_OSR1	0.351446365	0.000239749	0.000509282	OSR1
cg25033405_NR1D1	-0.329714216	0.000239749	0.000509282	NR1D1
cg24230904_EGFR-AS1	-0.320535836	0.000239754	0.000509289	EGFR-AS1
cg10054332_MIR1261	-0.341185055	0.000239754	0.000509289	MIR1261
cg20983125_PEF1-AS1	-0.332765202	0.00023976	0.000509291	PEF1-AS1
cg25353287_SOX14	-0.327651558	0.000239761	0.000509291	SOX14
cg10880661_NPRL3	-0.338864569	0.000239761	0.000509291	NPRL3
cg06736785_GUCY1B2	0.335897477	0.000239761	0.000509291	GUCY1B2
cg03266048_LINC02702	-0.372612723	0.000239762	0.000509291	LINC02702
cg11119525_PCIF1	-0.497123048	0.000239763	0.000509291	PCIF1
cg11091734_FZD8	-0.337660344	0.000239766	0.000509291	FZD8
cg13797425_RPL6P8	0.35917982	0.000239767	0.000509291	RPL6P8
cg18198306_LINC01874	0.41555355	0.000239768	0.000509291	LINC01874
cg18198306_RNA5SP89	0.41555355	0.000239768	0.000509291	RNA5SP89
cg18198306_SNORD32B	0.41555355	0.000239768	0.000509291	SNORD32B
cg27342587_SNORD48	-0.401338113	0.000239768	0.000509291	SNORD48
cg00318756_AFAP1	-0.342721689	0.000239768	0.000509291	AFAP1
cg26612252_LINC01695	0.34633157	0.00023977	0.000509292	LINC01695
cg22314681_RNU6-750P	-0.317977703	0.000239772	0.000509292	RNU6-750P
cg12642289_UBE2E1-AS1	-0.412063995	0.000239773	0.000509292	UBE2E1-AS1
cg00066022_ZC3H18	0.354760038	0.000239773	0.000509292	ZC3H18
cg20137750_LINC01983	-0.331074833	0.000239775	0.000509295	LINC01983
cg09064754_SLC51A	0.322987876	0.000239776	0.000509295	SLC51A
cg25849727_TMEM74	-0.33632003	0.000239777	0.000509296	TMEM74
cg09661733_NPM1P39	-0.337912116	0.000239779	0.000509299	NPM1P39
cg07269053_BICRA	-0.363620174	0.000239781	0.0005093	BICRA
cg18692382_COL14A1	0.307383631	0.000239788	0.000509312	COL14A1
cg23725888_LINC01310	-0.343880989	0.000239794	0.00050932	LINC01310
cg16792066_GRIN2C	0.325883781	0.000239794	0.00050932	GRIN2C
cg00470469_BTN3A3	-0.331588458	0.000239795	0.00050932	BTN3A3
cg05186161_ZNF43	0.386335695	0.000239795	0.00050932	ZNF43
cg25217772_RNU2-38P	-0.327934187	0.0002398	0.000509326	RNU2-38P
cg15912082_DDX18P6	-0.367809169	0.0002398	0.000509326	DDX18P6
cg09807356_ZNF703	-0.344328174	0.000239804	0.000509331	ZNF703
cg10603275_PRAMEF4	0.348744102	0.000239807	0.000509331	PRAMEF4
cg12011136_GPR6	-0.320837942	0.000239807	0.000509331	GPR6
cg16271481_PDPK1	-0.345288039	0.000239809	0.000509331	PDPK1
cg12877532_DPYD	-0.325599787	0.00023981	0.000509331	DPYD
cg16006105_RNU5E-1	-0.344156095	0.000239811	0.000509331	RNU5E-1
cg16333036_AHDC1	0.384159416	0.000239811	0.000509331	AHDC1
cg15360181_UNC5B	0.362133715	0.000239812	0.000509331	UNC5B
cg05678500_ACTR3C	-0.488742916	0.000239814	0.000509331	ACTR3C
cg15635341_BTF3L4P4	0.327588032	0.000239814	0.000509331	BTF3L4P4
cg13299279_BPIFA1	-0.321066707	0.000239814	0.000509331	BPIFA1
cg25353287_TGM1	-0.328308424	0.000239814	0.000509331	TGM1
cg15353666_CASKIN1	-0.3789588	0.000239815	0.000509331	CASKIN1
cg01716603_KRTAP13-1	-0.346358006	0.00023982	0.000509339	KRTAP13-1
cg04665311_SLC12A2	-0.320407304	0.000239821	0.00050934	SLC12A2
cg03453279_TMEM63C	0.384183986	0.000239828	0.000509352	TMEM63C
cg11054680_UGT2B10	0.44629147	0.000239836	0.000509365	UGT2B10
cg00199007_ARHGEF19	-0.321095489	0.000239837	0.000509365	ARHGEF19
cg09774124_RNU6-855P	-0.333261736	0.000239837	0.000509365	RNU6-855P
cg12877532_MORC3	-0.329920205	0.00023984	0.000509368	MORC3
cg27459981_RNF208	-0.372233265	0.00023984	0.000509368	RNF208
cg19761267_GRID2	-0.360569582	0.000239841	0.000509368	GRID2
cg09830308_PIGBOS1	0.328818701	0.000239848	0.000509375	PIGBOS1
cg26287816_VN1R96P	0.492043262	0.00023985	0.000509375	VN1R96P
cg05200992_SLC36A2	-0.325927331	0.000239852	0.000509375	SLC36A2
cg11390628_ERC2	-0.380109206	0.000239852	0.000509375	ERC2
cg19241088_GJA4	-0.338434136	0.000239854	0.000509375	GJA4
cg19996272_RNF208	0.432554918	0.000239854	0.000509375	RNF208
cg15099537_C1QTNF7	-0.327329849	0.000239855	0.000509375	C1QTNF7
cg05186161_YRDC	0.376342258	0.000239856	0.000509375	YRDC
cg18039268_RPS15P9	0.382641625	0.000239856	0.000509375	RPS15P9
cg13229245_ETV3	0.317080125	0.000239856	0.000509375	ETV3
cg18455405_CD70	-0.315601887	0.000239857	0.000509375	CD70
cg00591160_ZP3P2	0.322895466	0.000239857	0.000509375	ZP3P2
cg26329715_RNU4-24P	0.348621307	0.000239857	0.000509375	RNU4-24P
cg14852063_CERS3	-0.392118467	0.000239861	0.000509381	CERS3
cg26873935_HNRNPA1P33	-0.310767762	0.000239866	0.000509388	HNRNPA1P33
cg09919756_IFNL1	-0.36911878	0.000239867	0.000509388	IFNL1
cg00199007_SNX21	-0.329877313	0.000239868	0.000509388	SNX21
cg09734798_HOXD1	-0.357750283	0.000239869	0.000509388	HOXD1
cg03460678_AHSG	-0.335014294	0.00023987	0.000509388	AHSG
cg18888655_SIX2	-0.327833573	0.00023987	0.000509388	SIX2
cg21578644_KRTAP19-5	-0.316889729	0.000239875	0.000509396	KRTAP19-5
cg00935234_SNORA80E	-0.329368971	0.000239876	0.000509396	SNORA80E
cg05518022_HES7	0.312602474	0.000239877	0.000509396	HES7
cg07640390_RNU6-1327P	-0.346102477	0.000239879	0.000509396	RNU6-1327P
cg26329715_LRP5L	-0.336749686	0.00023988	0.000509396	LRP5L
cg06752779_SYNPR-AS1	-0.324911115	0.000239881	0.000509396	SYNPR-AS1
cg13229245_MTHFD1L	0.31878366	0.000239882	0.000509396	MTHFD1L
cg00558219_NANOGP6	-0.342776786	0.000239883	0.000509396	NANOGP6
cg06758255_RNU6-618P	-0.329833332	0.000239883	0.000509396	RNU6-618P
cg17593097_TRAV38-1	-0.322036998	0.000239883	0.000509396	TRAV38-1
cg10530063_COPS5P1	0.314363244	0.000239888	0.000509405	COPS5P1
cg26740375_WASH3P	-0.351934373	0.000239893	0.000509411	WASH3P
cg15452182_KRT13	-0.327730229	0.000239894	0.000509411	KRT13
cg05956076_EIF1P3	-0.32451677	0.000239897	0.000509412	EIF1P3
cg03788509_NBPF22P	-0.337755722	0.000239897	0.000509412	NBPF22P
cg13500029_GBP3	-0.313573961	0.000239897	0.000509412	GBP3
cg13362012_FRMD5	-0.316224415	0.000239901	0.000509419	FRMD5
cg07145234_PRDM7	-0.328855213	0.000239903	0.000509422	PRDM7
cg12571007_PTK2	-0.340072297	0.000239907	0.000509427	PTK2
cg25699417_MTND3P16	-0.355991114	0.000239911	0.000509434	MTND3P16
cg25243650_DRD5P1	-0.329038084	0.000239913	0.000509435	DRD5P1
cg00509649_RNU6ATAC33P	-0.428685017	0.000239913	0.000509435	RNU6ATAC33P
cg22551578_MYB-AS1	0.318150711	0.000239915	0.000509436	MYB-AS1
cg20983125_MIR365A	-0.341305237	0.000239916	0.000509436	MIR365A
cg07295550_ZP1	-0.362207793	0.000239917	0.000509436	ZP1
cg22108143_TRIM29	-0.396489005	0.000239918	0.000509436	TRIM29
cg00630991_MEMO1P1	0.397475792	0.000239921	0.00050944	MEMO1P1
cg17531430_PITX3	-0.362340933	0.000239927	0.000509451	PITX3
cg01708411_CXCR2P1	0.318779962	0.000239949	0.000509497	CXCR2P1
cg05186161_XPO4	0.37821947	0.000239953	0.000509502	XPO4
cg12931756_RNA5SP256	-0.370609716	0.000239954	0.000509502	RNA5SP256
cg19779165_NPSR1	0.380319055	0.000239956	0.000509505	NPSR1
cg06697407_FZD10	-0.362897483	0.000239963	0.000509518	FZD10
cg13527872_RNU6-903P	0.382930117	0.000239965	0.00050952	RNU6-903P
cg19684894_RNU6-457P	0.429680214	0.000239968	0.000509524	RNU6-457P
cg10723869_RPAP3	-0.342310106	0.00023997	0.000509524	RPAP3
cg11482606_MIR2053	-0.321784864	0.00023997	0.000509524	MIR2053
cg05971678_FAM240C	-0.312470272	0.000239976	0.000509534	FAM240C
cg13802844_LCE3E	-0.386535285	0.000239979	0.000509539	LCE3E
cg11003434_LINC00905	-0.333752117	0.00023998	0.000509539	LINC00905
cg25706257_KRT6A	-0.319355238	0.000239984	0.000509546	KRT6A
cg07615839_LINC02043	0.328670422	0.000239985	0.000509546	LINC02043
cg06417478_RPS26P2	0.338292771	0.000239988	0.000509551	RPS26P2
cg20494891_NECTIN1	0.408606869	0.000239995	0.00050956	NECTIN1
cg21946824_PSKH2	0.352105924	0.000239995	0.00050956	PSKH2
cg21699330_OTOG	0.423453888	0.000239995	0.00050956	OTOG
cg23398596_RPL7P3	-0.358713891	0.000239999	0.000509565	RPL7P3
cg02902649_RNA5SP191	-0.350672883	0.000240002	0.00050957	RNA5SP191
cg09162333_NPAS1	-0.371508747	0.000240009	0.00050958	NPAS1
cg10100117_SEC16A	-0.344420432	0.00024001	0.00050958	SEC16A
cg03595018_RN7SKP112	-0.346520001	0.00024001	0.00050958	RN7SKP112
cg01616519_RLIMP1	0.350166955	0.000240012	0.00050958	RLIMP1
cg00251121_CHST3	-0.306989313	0.000240012	0.00050958	CHST3
cg17388638_RNA5SP194	-0.340780433	0.000240016	0.000509587	RNA5SP194
cg06736113_CLUL1	-0.394833874	0.000240019	0.000509592	CLUL1
cg21316960_ZIM3	-0.365746478	0.000240022	0.000509593	ZIM3
cg24349631_LINC00113	0.35360441	0.000240022	0.000509593	LINC00113
cg22314681_SNORD33	-0.337222	0.000240024	0.000509595	SNORD33
cg25959474_SULT1A1	-0.404959354	0.000240024	0.000509595	SULT1A1
cg23291004_PGA4	-0.354048814	0.000240027	0.000509599	PGA4
cg22036614_NPM1P38	-0.383907773	0.000240029	0.0005096	NPM1P38
cg10039163_IGLV3-9	-0.310626191	0.00024003	0.0005096	IGLV3-9
cg22821472_ASB10	-0.324448098	0.000240032	0.000509603	ASB10
cg02579706_OR7E129P	-0.360147216	0.000240036	0.000509607	OR7E129P
cg24171294_SRSF9	-0.343378845	0.000240036	0.000509607	SRSF9
cg20852862_MASP1	-0.327842485	0.000240038	0.000509609	MASP1
cg09774124_TPMTP2	-0.319775708	0.000240039	0.000509609	TPMTP2
cg00272992_PNMA2	-0.346732005	0.00024004	0.000509609	PNMA2
cg14668447_ALG14	-0.439989866	0.000240041	0.00050961	ALG14
cg13973727_LINC01760	-0.308681857	0.000240046	0.000509617	LINC01760
cg11128983_FOXD4	-0.337796612	0.000240052	0.000509629	FOXD4
cg27105694_MIR663AHG	0.381228474	0.000240054	0.000509631	MIR663AHG
cg05861871_SIPA1	-0.325742798	0.000240056	0.000509632	SIPA1
cg17129519_SERPINA4	-0.325711013	0.000240059	0.000509636	SERPINA4
cg04572021_PLAUR	-0.338149546	0.00024006	0.000509636	PLAUR
cg18563970_NPSR1	-0.30301565	0.000240062	0.000509639	NPSR1
cg10490099_LINC01249	-0.323384521	0.000240065	0.000509641	LINC01249
cg10723869_ODC1	-0.34071693	0.000240065	0.000509641	ODC1
cg26668221_BICRA	-0.341433684	0.000240066	0.000509642	BICRA
cg01722343_LINC01981	0.326328472	0.00024007	0.000509648	LINC01981
cg16897387_OR5M4P	-0.329267051	0.000240072	0.000509651	OR5M4P
cg17264779_CLEC9A	-0.368078144	0.000240078	0.00050966	CLEC9A
cg24304928_PLN	-0.340101046	0.000240078	0.00050966	PLN
cg16992039_ACAD11	-0.423494247	0.00024008	0.000509661	ACAD11
cg13655986_SNORD115-48	-0.349355493	0.000240082	0.000509664	SNORD115-48
cg03570263_OR4F5	-0.31920019	0.000240085	0.000509669	OR4F5
cg01008267_MIR588	-0.351546603	0.000240089	0.000509675	MIR588
cg07658508_NPSR1	-0.301498533	0.00024009	0.000509675	NPSR1
cg09483607_LRATD2	-0.31789222	0.000240091	0.000509675	LRATD2
cg09397997_JCHAIN	-0.335896653	0.000240093	0.000509676	JCHAIN
cg02590715_SMARCE1P2	-0.364324199	0.000240097	0.000509681	SMARCE1P2
cg09830308_MPC1	0.328452532	0.000240097	0.000509681	MPC1
cg27459981_RFXAP	0.368931061	0.000240098	0.000509682	RFXAP
cg10723869_MCM9	-0.342274027	0.000240101	0.000509684	MCM9
cg08441314_ARPC1BP1	-0.344021928	0.000240105	0.000509691	ARPC1BP1
cg17653352_SPOCK1	-0.331518713	0.000240106	0.000509692	SPOCK1
cg00154829_RNF122	-0.340740296	0.000240109	0.000509697	RNF122
cg05154833_RHOH	-0.293092125	0.000240111	0.000509699	RHOH
cg19843426_RPSAP38	-0.328500594	0.000240115	0.000509705	RPSAP38
cg16271481_CEP78	-0.344353539	0.000240117	0.000509706	CEP78
cg17158894_IFNWP9	-0.37386418	0.000240118	0.000509706	IFNWP9
cg14369518_MIR1302-2HG	-0.322092787	0.00024012	0.000509707	MIR1302-2HG
cg18701685_ZFPM1	0.335156146	0.00024012	0.000509707	ZFPM1
cg19952435_SNORA5A	0.417441319	0.000240124	0.000509712	SNORA5A
cg02493842_PLEKHA4	-0.365549723	0.000240125	0.000509712	PLEKHA4
cg00991379_PAICSP3	-0.328439975	0.000240125	0.000509712	PAICSP3
cg12877532_RAB39A	-0.315476717	0.000240126	0.000509712	RAB39A
cg20655737_PPP2R5CP	-0.417410058	0.000240127	0.000509712	PPP2R5CP
cg11478335_C11orf96	-0.38656042	0.000240129	0.000509713	C11orf96
cg24863484_LAIR1	-0.398040752	0.000240131	0.000509713	LAIR1
cg25147376_HFM1	0.338806489	0.000240131	0.000509713	HFM1
cg04007989_RNU6-618P	-0.437557348	0.000240132	0.000509713	RNU6-618P
cg13025000_KRT18P35	-0.374988776	0.000240135	0.000509716	KRT18P35
cg18626958_MINDY4B	-0.316332545	0.000240136	0.000509716	MINDY4B
cg19498912_GRM1	-0.347951906	0.000240136	0.000509716	GRM1
cg16181973_PLBD2	-0.334761913	0.00024014	0.000509722	PLBD2
cg12877532_LIPT2	-0.333683409	0.000240141	0.000509722	LIPT2
cg22871801_RILPL1	0.375227221	0.000240156	0.000509753	RILPL1
cg05518022_INA	0.302835603	0.000240162	0.000509764	INA
cg26340737_GCNT1P3	0.321088589	0.000240165	0.000509769	GCNT1P3
cg12910951_PPIAP26	0.316228394	0.000240168	0.000509771	PPIAP26
cg11316131_GC	0.387675126	0.000240173	0.00050978	GC
cg19005485_KCNC4	-0.306858805	0.000240174	0.00050978	KCNC4
cg20740024_RN7SKP212	-0.334378335	0.000240175	0.00050978	RN7SKP212
cg19120457_SLX1B	-0.309961669	0.000240176	0.00050978	SLX1B
cg06602454_GLIS2	-0.341061105	0.000240177	0.000509781	GLIS2
cg06881398_PTPN23	-0.336792845	0.000240178	0.000509782	PTPN23
cg02488517_DNAJC17P1	-0.327299812	0.000240183	0.000509789	DNAJC17P1
cg09994954_IGLV3-27	-0.33094561	0.000240184	0.000509789	IGLV3-27
cg09817248_DPPA2P2	0.325848537	0.000240196	0.000509813	DPPA2P2
cg05140703_SNORD115-43	-0.340492474	0.000240197	0.000509813	SNORD115-43
cg16558994_PYGM	0.310458016	0.000240202	0.000509821	PYGM
cg18678635_NAA60	-0.336206223	0.000240209	0.000509835	NAA60
cg26841611_RNA5SP184	-0.322999365	0.00024021	0.000509835	RNA5SP184
cg11286989_TRIM53BP	0.25451168	0.000240211	0.000509835	TRIM53BP
cg11921348_CABS1	-0.317009118	0.000240213	0.000509836	CABS1
cg21673338_UNK	-0.366416571	0.000240215	0.000509839	UNK
cg22595719_GOLGA6D	-0.346893437	0.000240216	0.000509839	GOLGA6D
cg09661733_YWHAQP9	-0.33348537	0.000240218	0.000509842	YWHAQP9
cg16810969_ELFN2	-0.346884483	0.000240221	0.000509846	ELFN2
cg22193691_DAZL	-0.338791874	0.000240223	0.000509848	DAZL
cg25321742_FAM240C	0.369565824	0.000240226	0.000509851	FAM240C
cg10284638_GRIK4	-0.324661601	0.000240229	0.000509856	GRIK4
cg02938032_VWF	-0.326150245	0.00024023	0.000509856	VWF
cg06320175_PTPRS	-0.328569648	0.000240231	0.000509856	PTPRS
cg13646034_TRBV5-7	-0.319984927	0.000240237	0.000509866	TRBV5-7
cg18091591_MTFR2	-0.373972201	0.000240237	0.000509866	MTFR2
cg24281267_SLC12A7	0.332674981	0.000240247	0.000509884	SLC12A7
cg23289706_RN7SL98P	-0.333827083	0.000240259	0.000509907	RN7SL98P
cg24525457_STK33	0.314940116	0.000240264	0.000509915	STK33
cg04515996_RNU6-373P	0.323192649	0.000240264	0.000509915	RNU6-373P
cg21805228_REEP1	-0.324106861	0.00024027	0.000509925	REEP1
cg00558219_RNF208	-0.346686772	0.000240276	0.000509935	RNF208
cg09908042_HOXC11	-0.332768899	0.000240283	0.000509949	HOXC11
cg07793432_CAMTA2	0.436896939	0.000240287	0.000509954	CAMTA2
cg05861871_IMP3P1	-0.324206659	0.000240288	0.000509954	IMP3P1
cg00938920_GAS8-AS1	-0.396692714	0.000240292	0.000509954	GAS8-AS1
cg24996565_HIBADH	0.340401684	0.000240293	0.000509954	HIBADH
cg06910290_LINC01052	-0.329255588	0.000240294	0.000509954	LINC01052
cg01304256_FN3K	-0.333175308	0.000240295	0.000509954	FN3K
cg07346595_MYOG	-0.366561881	0.000240295	0.000509954	MYOG
cg08285943_SIGLEC11	0.389602859	0.000240299	0.000509954	SIGLEC11
cg14015211_TRAV6	-0.320002854	0.000240299	0.000509954	TRAV6
cg25864987_NPSR1	-0.3093581	0.000240299	0.000509954	NPSR1
cg23742872_CD207	-0.326811319	0.000240301	0.000509954	CD207
cg08395784_RNU6-663P	-0.328803431	0.000240302	0.000509954	RNU6-663P
cg08395784_RN7SKP162	-0.328803431	0.000240302	0.000509954	RN7SKP162
cg08395784_LINC00349	-0.328803431	0.000240302	0.000509954	LINC00349
cg08395784_LINC00383	-0.328803431	0.000240302	0.000509954	LINC00383
cg08395784_LINC02337	-0.328803431	0.000240302	0.000509954	LINC02337
cg08395784_CETN1	-0.328803431	0.000240302	0.000509954	CETN1
cg22193691_MTND1P14	-0.345091162	0.000240304	0.000509955	MTND1P14
cg05154833_UBBP2	-0.313131218	0.000240308	0.000509963	UBBP2
cg11541881_OGFOD1P1	-0.341862891	0.00024031	0.000509963	OGFOD1P1
cg25846723_GOLGA2P6	0.332758868	0.00024031	0.000509963	GOLGA2P6
cg10276098_SLX1B	-0.312071436	0.000240312	0.000509964	SLX1B
cg11156873_KANK2	-0.32160824	0.000240314	0.000509966	KANK2
cg12186981_FOLH1	-0.321629533	0.000240315	0.000509966	FOLH1
cg18819399_RPL4P3	-0.446907326	0.000240316	0.000509967	RPL4P3
cg05984244_SLC25A24P1	0.390382407	0.000240331	0.000509996	SLC25A24P1
cg11386978_RNF208	-0.329879245	0.000240333	0.000509999	RNF208
cg25591377_MYRF	0.443705309	0.000240335	0.000510001	MYRF
cg27133038_NEIL3	0.384406467	0.000240337	0.000510003	NEIL3
cg20847114_MTCO3P16	-0.311996986	0.00024034	0.000510006	MTCO3P16
cg13229245_DNAJB4	0.315942135	0.00024034	0.000510006	DNAJB4
cg14785984_TRIM51	-0.324443734	0.000240344	0.000510012	TRIM51
cg23183144_SLC30A10	-0.354450256	0.000240348	0.000510017	SLC30A10
cg23348107_EFNB3	-0.40304533	0.000240348	0.000510017	EFNB3
cg06160592_RNU6-1111P	-0.381075133	0.00024035	0.000510018	RNU6-1111P
cg19316173_OR9I2P	-0.381838761	0.000240351	0.000510018	OR9I2P
cg07274572_RPL18P11	-0.381111679	0.000240353	0.000510021	RPL18P11
cg15411736_RNU6-804P	-0.32209893	0.000240354	0.000510022	RNU6-804P
cg14122995_SYNM	-0.33118674	0.000240356	0.000510022	SYNM
cg04452523_KRTAP8-1	-0.342535193	0.000240357	0.000510024	KRTAP8-1
cg13025000_RNU6-441P	-0.370956621	0.00024036	0.000510025	RNU6-441P
cg09807356_TCF7L1	-0.343578567	0.00024036	0.000510025	TCF7L1
cg12852285_RWDD4	-0.396552748	0.000240362	0.000510026	RWDD4
cg24330793_S100A5	-0.366360208	0.000240366	0.000510031	S100A5
cg14787030_HOXB1	-0.456657364	0.000240366	0.000510031	HOXB1
cg04271445_WASF1P1	-0.388489201	0.000240368	0.000510033	WASF1P1
cg04858096_NFIC	-0.357126662	0.000240369	0.000510033	NFIC
cg10964184_HYAL6P	-0.369460104	0.00024037	0.000510034	HYAL6P
cg13571224_WDR95P	-0.32277656	0.000240372	0.000510036	WDR95P
cg17080234_RNU2-20P	-0.313776479	0.000240374	0.000510039	RNU2-20P
cg26893816_TCF7L1	-0.330467912	0.000240375	0.000510039	TCF7L1
cg16964439_RNU6-742P	-0.353082082	0.000240376	0.000510039	RNU6-742P
cg16278658_BEST1	-0.362917523	0.000240378	0.000510042	BEST1
cg09612852_PPIAP62	-0.3153318	0.000240381	0.000510045	PPIAP62
cg26545346_LINC01738	-0.332133702	0.000240383	0.000510048	LINC01738
cg13500029_RNU6-511P	-0.3236846	0.000240384	0.000510048	RNU6-511P
cg22798247_POSTN	-0.326628834	0.000240386	0.00051005	POSTN
cg09774124_GAPDHP54	-0.328940373	0.000240388	0.000510051	GAPDHP54
cg02345327_LINC00311	-0.410647802	0.00024039	0.000510053	LINC00311
cg19271242_ANKRD49P2	-0.353456687	0.000240391	0.000510054	ANKRD49P2
cg10328583_FKBP1B	-0.359563614	0.000240393	0.000510054	FKBP1B
cg02443896_LCA5	-0.412842329	0.000240393	0.000510054	LCA5
cg08317284_CRB1	0.325868102	0.000240394	0.000510054	CRB1
cg16237262_LMNB1	-0.359065279	0.000240396	0.000510057	LMNB1
cg19644793_CADM2-AS2	-0.372042518	0.000240399	0.00051006	CADM2-AS2
cg23024913_EBAG9P1	-0.348039792	0.0002404	0.00051006	EBAG9P1
cg10530063_OVOL1	0.321389779	0.000240403	0.000510066	OVOL1
cg13922901_OR6C3	0.375927821	0.000240405	0.000510067	OR6C3
cg05186161_RNF38	0.37630802	0.000240407	0.00051007	RNF38
cg18387478_COL3A1	0.3779063	0.000240417	0.000510089	COL3A1
cg19949510_RNU6-1227P	-0.313357009	0.000240421	0.000510095	RNU6-1227P
cg04391672_RNA5SP222	0.391020084	0.000240423	0.000510098	RNA5SP222
cg12931756_LINC01400	-0.361748709	0.000240424	0.000510098	LINC01400
cg02639080_SOX18	-0.335083203	0.000240427	0.000510102	SOX18
cg12474980_EMP3	-0.35984681	0.000240429	0.000510105	EMP3
cg08894280_IL6R	-0.331189506	0.000240431	0.000510105	IL6R
cg11555335_RNU6-1260P	-0.33055466	0.000240432	0.000510105	RNU6-1260P
cg14213590_QRSL1P1	-0.365097417	0.000240434	0.000510109	QRSL1P1
cg00619628_WNT7B	-0.338488617	0.000240435	0.000510109	WNT7B
cg25127975_MIR655	0.405067755	0.000240438	0.000510112	MIR655
cg22449901_RNU6-1241P	-0.47235002	0.000240439	0.000510113	RNU6-1241P
cg00725690_SKI	-0.331316732	0.000240445	0.000510122	SKI
cg00666820_EPN1	-0.341900421	0.000240445	0.000510122	EPN1
cg08044704_C1S	-0.412013011	0.000240452	0.000510131	C1S
cg02256631_TBC1D3P7	0.337277368	0.000240452	0.000510131	TBC1D3P7
cg16278658_ZNF705A	-0.368251359	0.000240452	0.000510131	ZNF705A
cg06551718_SNX15	-0.397262777	0.000240456	0.000510131	SNX15
cg02782331_RET	-0.361975336	0.000240456	0.000510131	RET
cg10100117_SBK2	-0.342634965	0.000240457	0.000510131	SBK2
cg15657225_VIPR1-AS1	0.382613767	0.000240457	0.000510131	VIPR1-AS1
cg23668222_NECTIN3	-0.371732985	0.000240458	0.000510131	NECTIN3
cg05154833_OR52U1P	-0.312918519	0.000240458	0.000510131	OR52U1P
cg13565400_ECEL1P1	0.333004967	0.00024046	0.000510131	ECEL1P1
cg04998498_LINC00463	0.356958995	0.00024046	0.000510131	LINC00463
cg26972832_RNU6-753P	-0.327162369	0.000240464	0.000510135	RNU6-753P
cg00218134_BOLA1	-0.351226517	0.000240464	0.000510135	BOLA1
cg18359338_SETD1A	-0.392930592	0.000240467	0.00051014	SETD1A
cg18055007_RPS27P20	-0.342450683	0.000240473	0.000510149	RPS27P20
cg27157122_RNU6-82P	-0.550476704	0.000240475	0.000510152	RNU6-82P
cg11868136_LRRN1	-0.350156188	0.000240479	0.000510157	LRRN1
cg04132177_NACAP7	-0.319710713	0.000240479	0.000510157	NACAP7
cg15099537_IL1B	-0.318900546	0.00024048	0.000510157	IL1B
cg13701086_TMEM207	-0.331848499	0.000240482	0.00051016	TMEM207
cg25713657_SNORD116-3	-0.373258833	0.000240484	0.000510161	SNORD116-3
cg03582294_LINC01149	0.338661849	0.000240486	0.000510162	LINC01149
cg17952679_TLE1	-0.344364612	0.000240487	0.000510163	TLE1
cg00066022_TMEM250	0.353583506	0.000240492	0.000510171	TMEM250
cg24107163_OR2F2	0.457616796	0.000240493	0.000510171	OR2F2
cg09079173_ASH1L-AS1	-0.326348916	0.000240495	0.000510174	ASH1L-AS1
cg00299286_RNA5SP78	0.366432825	0.000240496	0.000510175	RNA5SP78
cg10723869_TIPIN	-0.342341618	0.000240501	0.000510175	TIPIN
cg14313932_ARPP19P2	-0.318864873	0.000240502	0.000510175	ARPP19P2
cg03771702_EDAR	-0.398149435	0.000240503	0.000510175	EDAR
cg04498418_ZC3H18	-0.496705867	0.000240503	0.000510175	ZC3H18
cg05186161_BLOC1S2	0.371361198	0.000240503	0.000510175	BLOC1S2
cg12852285_RNA5SP219	-0.388777078	0.000240505	0.000510175	RNA5SP219
cg01230890_IMP3P1	-0.326003409	0.000240507	0.000510175	IMP3P1
cg10492042_MIR627	0.317594113	0.000240507	0.000510175	MIR627
cg13736585_SLX1B	-0.323224062	0.000240507	0.000510175	SLX1B
cg17264779_VDAC2P1	-0.374363144	0.000240509	0.000510175	VDAC2P1
cg07499288_LINC01497	0.326190173	0.000240512	0.000510175	LINC01497
cg20219329_ZNF703	0.355001782	0.000240514	0.000510175	ZNF703
cg11091734_AGFG2	-0.33382552	0.000240514	0.000510175	AGFG2
cg07294624_ITGB7	0.457119556	0.000240515	0.000510175	ITGB7
cg08527204_RNU6-627P	0.367193091	0.000240515	0.000510175	RNU6-627P
cg08527204_RNU1-76P	0.367193091	0.000240515	0.000510175	RNU1-76P
cg08527204_LINC01626	0.367193091	0.000240515	0.000510175	LINC01626
cg08527204_FABP12P1	0.367193091	0.000240515	0.000510175	FABP12P1
cg08527204_DEFB128	0.367193091	0.000240515	0.000510175	DEFB128
cg24135151_NRXN2-AS1	-0.327752284	0.000240518	0.00051018	NRXN2-AS1
cg13628022_PHC1P1	0.397464386	0.000240526	0.000510194	PHC1P1
cg05541722_LINC00844	-0.344400431	0.00024053	0.0005102	LINC00844
cg10492042_SLC36A3	0.311163408	0.000240533	0.000510206	SLC36A3
cg20313696_RNU5E-4P	-0.32525262	0.000240538	0.000510209	RNU5E-4P
cg00980696_KRT8P18	-0.318848483	0.000240538	0.000510209	KRT8P18
cg04099454_PPP3CB-AS1	-0.37896904	0.000240539	0.000510209	PPP3CB-AS1
cg13076269_KRTAP1-5	-0.374689242	0.00024054	0.000510209	KRTAP1-5
cg20479210_OR4S1	-0.34333505	0.000240541	0.000510209	OR4S1
cg20449048_LINC00993	-0.329920775	0.000240542	0.000510209	LINC00993
cg14223866_MTATP6P29	0.368368922	0.000240542	0.000510209	MTATP6P29
cg10548700_GOLGA8O	0.323771566	0.000240543	0.000510209	GOLGA8O
cg11392858_GSTM1	0.317190664	0.000240544	0.000510209	GSTM1
cg01610685_NAPSB	-0.415723288	0.000240547	0.000510211	NAPSB
cg08547343_GBX2	0.33327377	0.000240547	0.000510211	GBX2
cg02990361_UTF1	0.365529965	0.000240547	0.000510211	UTF1
cg25613667_CELF5	0.316398739	0.000240548	0.000510211	CELF5
cg23024913_PDE9A-AS1	-0.339533182	0.000240553	0.000510218	PDE9A-AS1
cg15251010_VASH2	-0.388027255	0.000240561	0.000510235	VASH2
cg17044191_MTHFD2L	-0.450415359	0.000240565	0.000510239	MTHFD2L
cg19208848_RPL21P31	0.421860975	0.000240566	0.000510239	RPL21P31
cg06952660_DENND2B	-0.401891336	0.000240566	0.000510239	DENND2B
cg00530579_TINAG	-0.322220188	0.000240568	0.000510241	TINAG
cg23987549_H2AC3P	0.325264163	0.000240572	0.000510247	H2AC3P
cg04470905_LINC01248	0.301051015	0.000240581	0.000510264	LINC01248
cg19931102_ZNF414	-0.348009876	0.000240584	0.000510267	ZNF414
cg20983125_KBTBD8	-0.336309558	0.000240587	0.000510272	KBTBD8
cg02913884_TGFB3	0.341168158	0.000240593	0.000510284	TGFB3
cg21927177_DEFB1	-0.332944533	0.000240596	0.000510287	DEFB1
cg25864987_NCOR2	-0.332800948	0.000240598	0.00051029	NCOR2
cg04304019_DNAJC17P1	-0.326478026	0.000240601	0.000510294	DNAJC17P1
cg09830308_MRPS35	0.326595772	0.000240604	0.000510298	MRPS35
cg16655291_CEACAMP3	-0.346414488	0.000240605	0.000510299	CEACAMP3
cg11054680_JAKMIP3	0.454894558	0.000240607	0.0005103	JAKMIP3
cg20121803_MIR889	0.318673225	0.000240609	0.000510302	MIR889
cg15812976_PRSS8	-0.342311944	0.000240613	0.000510308	PRSS8
cg15160746_LINC02790	-0.371257921	0.000240617	0.000510308	LINC02790
cg15160746_LCE2A	-0.371257921	0.000240617	0.000510308	LCE2A
cg15160746_LINC00606	-0.371257921	0.000240617	0.000510308	LINC00606
cg15160746_RNY4P28	-0.371257921	0.000240617	0.000510308	RNY4P28
cg15160746_RNA5SP31	-0.371257921	0.000240617	0.000510308	RNA5SP31
cg00587861_OSTCP5	-0.344734815	0.00024062	0.000510311	OSTCP5
cg18912855_GPBAR1	-0.343231149	0.000240622	0.000510313	GPBAR1
cg09497113_CCER1	-0.385910875	0.000240623	0.000510313	CCER1
cg03875668_IGLC3	-0.326461002	0.000240624	0.000510313	IGLC3
cg12704098_MIR148A	-0.496394154	0.000240626	0.000510316	MIR148A
cg06458239_ANPEP	-0.477047039	0.000240628	0.000510319	ANPEP
cg11774399_IGHV4-61	0.38609815	0.000240634	0.000510329	IGHV4-61
cg06002983_RNA5SP80	-0.401897395	0.000240637	0.000510334	RNA5SP80
cg26883974_CACNG7	0.56689362	0.00024064	0.000510338	CACNG7
cg15812976_ZNF628	-0.342668985	0.000240642	0.000510339	ZNF628
cg00766664_RPL7P12	-0.332371513	0.000240644	0.000510341	RPL7P12
cg00148780_TMEM95	-0.388482259	0.000240645	0.000510341	TMEM95
cg20278154_GUCY2EP	-0.371362306	0.000240646	0.000510341	GUCY2EP
cg13248604_TLK2P1	-0.35480474	0.000240647	0.000510341	TLK2P1
cg27459981_ZNF548	0.365605419	0.000240647	0.000510341	ZNF548
cg21673338_SMG6	-0.364056119	0.000240649	0.000510342	SMG6
cg11689493_RPS29P17	-0.432200455	0.000240651	0.000510344	RPS29P17
cg13862853_SLC9A1	-0.33262903	0.000240652	0.000510345	SLC9A1
cg18359338_VPS37C	-0.388272664	0.000240653	0.000510345	VPS37C
cg20936529_RNF150	-0.352267491	0.000240654	0.000510345	RNF150
cg11690666_POM121B	-0.336787892	0.000240656	0.000510347	POM121B
cg24969888_LINC00972	-0.358624123	0.000240658	0.000510348	LINC00972
cg01684881_LINC01502	0.331480893	0.000240658	0.000510348	LINC01502
cg15889169_MTHFD2P3	-0.387195544	0.00024066	0.00051035	MTHFD2P3
cg20476087_TMIE	0.36621834	0.000240662	0.00051035	TMIE
cg21479603_CYCSP11	-0.328395335	0.000240662	0.00051035	CYCSP11
cg04337937_BCL3	-0.365904334	0.000240664	0.000510351	BCL3
cg21878149_WNT4	-0.337572918	0.000240669	0.000510358	WNT4
cg27141266_GCG	-0.326897306	0.00024067	0.000510358	GCG
cg20225678_SLC26A5	-0.306951922	0.000240672	0.00051036	SLC26A5
cg24305584_RNA5SP323	0.318127788	0.000240677	0.000510369	RNA5SP323
cg16331875_KRT18P19	0.547940369	0.00024068	0.00051037	KRT18P19
cg11619434_MAPK3	-0.331670576	0.000240681	0.00051037	MAPK3
cg07307760_CRHR1	-0.327338308	0.000240681	0.00051037	CRHR1
cg15353666_VPS28	-0.380722739	0.000240681	0.00051037	VPS28
cg10766341_FAM230E	-0.45630682	0.000240688	0.000510382	FAM230E
cg12624031_RPL23AP68	-0.34768688	0.000240691	0.000510385	RPL23AP68
cg11950994_CYP2W1	-0.401997134	0.000240698	0.000510398	CYP2W1
cg09213124_RNU6-986P	0.420313061	0.0002407	0.000510399	RNU6-986P
cg18093161_LINC01597	-0.359342518	0.000240701	0.000510399	LINC01597
cg25037011_TCERG1	0.334628401	0.000240701	0.000510399	TCERG1
cg08816590_CUBNP2	0.323369373	0.000240708	0.000510411	CUBNP2
cg04525852_C12orf54	-0.419481521	0.00024071	0.000510414	C12orf54
cg25037011_WHAMM	0.325576278	0.000240722	0.000510438	WHAMM
cg25043643_IRX4	-0.3250995	0.000240723	0.000510438	IRX4
cg00407231_MRPL50P1	-0.375663068	0.000240728	0.000510446	MRPL50P1
cg16655291_ATP10D	-0.346744964	0.000240733	0.000510449	ATP10D
cg02332174_STAC2	-0.356394145	0.000240734	0.000510449	STAC2
cg27015201_SAPCD1	-0.422106358	0.000240734	0.000510449	SAPCD1
cg13027965_KLK2	-0.341086322	0.000240737	0.000510449	KLK2
cg23038277_NUTM2B	-0.336977206	0.000240739	0.000510449	NUTM2B
cg20695805_IGLC6	0.311489267	0.000240739	0.000510449	IGLC6
cg07150342_MIR95	0.420695431	0.00024074	0.000510449	MIR95
cg06752779_AMY1C	-0.320433334	0.000240741	0.000510449	AMY1C
cg12628550_ISCUP1	0.407062196	0.000240741	0.000510449	ISCUP1
cg12628550_SPACA1	0.407062196	0.000240741	0.000510449	SPACA1
cg12628550_ACSM2B	0.407062196	0.000240741	0.000510449	ACSM2B
cg12628550_RN7SKP169	0.407062196	0.000240741	0.000510449	RN7SKP169
cg07123865_TRIM52	-0.35182324	0.000240752	0.000510469	TRIM52
cg06952660_ZNF777	-0.402236701	0.000240758	0.000510481	ZNF777
cg26329715_SCAND1	-0.343677279	0.000240759	0.000510481	SCAND1
cg00471652_DBF4P1	-0.377757656	0.000240762	0.000510484	DBF4P1
cg16835097_STK32A	0.333484537	0.000240763	0.000510484	STK32A
cg15910024_RNU6-1024P	-0.338164405	0.000240765	0.000510488	RNU6-1024P
cg14046470_PNMA2	-0.354331754	0.000240769	0.000510494	PNMA2
cg11143152_VSIG10L	-0.332268864	0.000240771	0.000510495	VSIG10L
cg11153505_GAPDHP14	-0.32069002	0.000240772	0.000510495	GAPDHP14
cg01394078_TMPOP1	-0.450662156	0.000240773	0.000510495	TMPOP1
cg02096001_RPS24P6	0.338227258	0.000240775	0.000510498	RPS24P6
cg23973115_RN7SL60P	-0.329935519	0.000240777	0.0005105	RN7SL60P
cg25713657_TBX4	-0.36571355	0.000240779	0.000510502	TBX4
cg26926221_SPCS1	-0.448603652	0.00024078	0.000510504	SPCS1
cg14470762_OR4M2B	-0.454881433	0.000240782	0.000510504	OR4M2B
cg11593799_SNORD54	-0.339089718	0.000240788	0.000510515	SNORD54
cg17706086_MRPL50P1	-0.345276946	0.000240791	0.000510517	MRPL50P1
cg23987549_LINC01427	0.330767131	0.000240792	0.000510517	LINC01427
cg08936603_LINC02549	-0.318692733	0.000240793	0.000510517	LINC02549
cg09227800_RHOT1P3	-0.349187073	0.000240794	0.000510517	RHOT1P3
cg13848087_CLDN6	-0.312698731	0.000240794	0.000510517	CLDN6
cg02804895_RNU1-98P	-0.324557512	0.000240795	0.000510517	RNU1-98P
cg22332106_GGTLC2	-0.405716675	0.000240796	0.000510517	GGTLC2
cg07320976_AIPL1	-0.383895885	0.000240797	0.000510517	AIPL1
cg17431460_MRPL50P1	-0.329842486	0.000240802	0.000510525	MRPL50P1
cg02990361_CTRB2	0.362202123	0.000240802	0.000510525	CTRB2
cg20424854_KRT4	0.511560184	0.000240806	0.000510531	KRT4
cg21904701_LCNL1	0.395214983	0.000240809	0.000510535	LCNL1
cg23782583_SPHKAP	-0.353533913	0.00024081	0.000510536	SPHKAP
cg20252529_HMGCLL1	-0.326124312	0.000240815	0.000510542	HMGCLL1
cg11868136_VDAC1P4	-0.34092047	0.000240815	0.000510542	VDAC1P4
cg23174406_FBXO39	0.332171857	0.000240819	0.000510547	FBXO39
cg12571007_DUSP19	-0.337297428	0.000240819	0.000510547	DUSP19
cg04354128_RNU6-564P	-0.329343111	0.000240823	0.000510553	RNU6-564P
cg00199007_THAP3	-0.333469871	0.000240825	0.000510554	THAP3
cg02268738_RN7SL150P	-0.34208495	0.000240825	0.000510554	RN7SL150P
cg05951042_PRNP	0.411021509	0.000240831	0.000510561	PRNP
cg06531701_KLK2	-0.379766686	0.000240831	0.000510561	KLK2
cg06113708_RNA5SP432	-0.36609728	0.000240835	0.000510568	RNA5SP432
cg09926728_SNORD114-17	-0.354269976	0.000240836	0.000510568	SNORD114-17
cg03595018_RPL36AP13	-0.340194126	0.000240842	0.000510579	RPL36AP13
cg13262723_PEX6	-0.414119856	0.000240844	0.000510581	PEX6
cg10905987_EPN2	-0.388794542	0.00024085	0.000510591	EPN2
cg12206571_TMEM14DP	0.338039047	0.000240851	0.000510591	TMEM14DP
cg15157699_RNA5SP195	-0.339908082	0.000240855	0.000510598	RNA5SP195
cg11978593_SLC25A6P1	-0.345139538	0.000240861	0.000510609	SLC25A6P1
cg00066022_TMEM238	0.349502413	0.000240862	0.000510609	TMEM238
cg13646034_SLC16A10	-0.324300053	0.000240867	0.000510616	SLC16A10
cg05735659_MEIKIN	0.323656053	0.00024087	0.000510621	MEIKIN
cg27251155_IFNA8	-0.327649065	0.000240871	0.000510621	IFNA8
cg25849727_RN7SL692P	-0.339828265	0.000240882	0.000510642	RN7SL692P
cg19217778_DBX2	-0.333888849	0.000240883	0.000510642	DBX2
cg07207099_RNU6-1193P	0.317944928	0.000240885	0.000510645	RNU6-1193P
cg25994476_ATP6V1C2	0.310052854	0.000240886	0.000510645	ATP6V1C2
cg00777702_LINC01056	0.392690524	0.000240888	0.000510646	LINC01056
cg00811340_RN7SL477P	-0.320042394	0.000240889	0.000510646	RN7SL477P
cg24304928_KLRF1	-0.331442555	0.000240889	0.000510646	KLRF1
cg03231326_RPS7P8	-0.315258306	0.000240892	0.000510649	RPS7P8
cg00892312_NKPD1	0.364027369	0.000240893	0.00051065	NKPD1
cg02096001_SMAD9	0.330379258	0.000240896	0.000510653	SMAD9
cg11424260_FAM240C	-0.324192968	0.0002409	0.000510659	FAM240C
cg01246520_NUTM2B	0.339307108	0.000240901	0.00051066	NUTM2B
cg12806298_RNU6-940P	-0.511935951	0.000240903	0.000510661	RNU6-940P
cg10508018_NDUFA5P8	-0.381789456	0.000240905	0.000510661	NDUFA5P8
cg20596771_CLRN1	-0.384455272	0.000240905	0.000510661	CLRN1
cg05744146_LINC01761	0.386475384	0.000240905	0.000510661	LINC01761
cg23174406_SKAP1	0.343935931	0.000240907	0.000510663	SKAP1
cg15461618_COL16A1	-0.328212484	0.000240908	0.000510663	COL16A1
cg04004768_FGF19	-0.331126703	0.00024091	0.000510665	FGF19
cg24377657_TMPPE	0.322887626	0.000240911	0.000510665	TMPPE
cg07588569_MUC21	0.370359749	0.000240912	0.000510665	MUC21
cg08741063_LCNL1	-0.342253529	0.000240913	0.000510665	LCNL1
cg19155518_CHD3	-0.36866457	0.000240914	0.000510666	CHD3
cg07914385_LINC02264	-0.311591556	0.000240918	0.000510672	LINC02264
cg23081194_SORCS3	-0.319892179	0.000240921	0.000510677	SORCS3
cg07793432_BMPR1B	-0.431646114	0.000240925	0.000510683	BMPR1B
cg09999381_SUGCT-AS1	-0.330451215	0.000240928	0.000510687	SUGCT-AS1
cg03189237_NKAIN4	0.41229722	0.00024093	0.000510689	NKAIN4
cg10986412_PIN1P1	0.377852037	0.000240935	0.000510699	PIN1P1
cg18580450_LILRB5	-0.347019275	0.000240942	0.00051071	LILRB5
cg18318704_RN7SKP59	0.32556816	0.000240945	0.000510713	RN7SKP59
cg19787076_TMBIM6	-0.332514163	0.000240945	0.000510713	TMBIM6
cg14229362_NF1P5	0.327042939	0.000240948	0.000510716	NF1P5
cg19784873_RN7SL538P	-0.33156784	0.00024095	0.000510716	RN7SL538P
cg06620353_RPS6P20	-0.333311068	0.000240951	0.000510716	RPS6P20
cg10548700_GABPB2	0.324853789	0.000240951	0.000510716	GABPB2
cg07814977_ZNF101P1	-0.41075344	0.000240951	0.000510716	ZNF101P1
cg17468665_CABS1	-0.332798576	0.000240956	0.000510723	CABS1
cg13895650_NAA60	-0.353135353	0.000240958	0.000510725	NAA60
cg25994476_LINC01427	0.325842664	0.000240967	0.000510743	LINC01427
cg27560690_BOLA3P3	-0.318399477	0.000240969	0.000510746	BOLA3P3
cg06320175_FZD10	-0.317988627	0.000240973	0.000510752	FZD10
cg13648318_HMGN1P5	0.336602176	0.000240983	0.000510767	HMGN1P5
cg20981146_SSU72P6	-0.340427338	0.000240983	0.000510767	SSU72P6
cg26283879_LINC02843	0.452961273	0.000240983	0.000510767	LINC02843
cg15011501_DPP10-AS2	-0.384440118	0.000240987	0.000510774	DPP10-AS2
cg11977605_RNU6-986P	0.403152219	0.00024099	0.000510778	RNU6-986P
cg00912942_NTNG2	-0.325996052	0.000240994	0.000510782	NTNG2
cg18121066_SLC35F1	-0.359008259	0.000240995	0.000510782	SLC35F1
cg01916664_RPS17P14	-0.410226521	0.000240996	0.000510782	RPS17P14
cg14086933_HMGN2P36	-0.389123702	0.000240998	0.000510782	HMGN2P36
cg17331920_TCF7L1	-0.321406678	0.000240998	0.000510782	TCF7L1
cg24180723_LOXL4	-0.377058215	0.000240998	0.000510782	LOXL4
cg00384264_RPL7L1P9	-0.35923744	0.000240999	0.000510782	RPL7L1P9
cg19586889_LY6E	0.34773284	0.000241003	0.000510789	LY6E
cg04498418_ARHGEF17	-0.487660682	0.000241005	0.000510791	ARHGEF17
cg13262723_CDKN2A	-0.399358186	0.000241007	0.000510792	CDKN2A
cg04821107_HNRNPA1P17	-0.323301406	0.000241011	0.000510794	HNRNPA1P17
cg01660000_NDNF	-0.332880617	0.000241011	0.000510794	NDNF
cg02875253_MTATP6P17	0.370741045	0.000241011	0.000510794	MTATP6P17
cg27543695_OR4G11P	-0.319185008	0.000241011	0.000510794	OR4G11P
cg07588569_TRIM65	0.378976976	0.000241014	0.000510797	TRIM65
cg25122934_SACS	-0.359026235	0.000241015	0.000510797	SACS
cg01467903_C21orf58	0.333954212	0.000241017	0.000510797	C21orf58
cg08131310_TYMSP1	-0.318921261	0.000241017	0.000510797	TYMSP1
cg04304019_ALPI	-0.318853692	0.000241018	0.000510797	ALPI
cg09264206_HNRNPCP7	-0.349579144	0.00024102	0.000510797	HNRNPCP7
cg14776351_CCDC198	-0.385106374	0.000241021	0.000510797	CCDC198
cg26338386_KSR2	-0.395572378	0.000241021	0.000510797	KSR2
cg20651218_RNU1-136P	-0.326189016	0.000241022	0.000510797	RNU1-136P
cg24130945_LINCMD1	-0.318507213	0.000241036	0.000510825	LINCMD1
cg20488913_CCNE2	-0.350837425	0.000241037	0.000510825	CCNE2
cg14182120_HCG4	-0.40343886	0.000241038	0.000510825	HCG4
cg20952901_CTSF	-0.342493077	0.000241041	0.000510831	CTSF
cg11161111_DRD5P2	0.435899908	0.000241046	0.000510838	DRD5P2
cg04097131_GPR153	-0.32153016	0.000241047	0.000510838	GPR153
cg05186161_PDSS1	0.377333809	0.000241058	0.000510856	PDSS1
cg09891645_LTBP4	0.395995225	0.000241058	0.000510856	LTBP4
cg05997357_CDH23-AS1	0.399537201	0.000241058	0.000510856	CDH23-AS1
cg11316131_RNU6-141P	0.389352501	0.00024106	0.000510856	RNU6-141P
cg13990947_FOXC2	-0.352973667	0.00024106	0.000510856	FOXC2
cg05042439_RNU6-188P	-0.412877147	0.000241063	0.000510859	RNU6-188P
cg03471195_KCNQ4	-0.3458361	0.000241068	0.000510868	KCNQ4
cg12877532_TNPO3	-0.327945866	0.000241071	0.000510873	TNPO3
cg05304815_POM121L4P	0.390844984	0.000241078	0.000510881	POM121L4P
cg07485723_BTF3L4P4	0.285528639	0.000241079	0.000510881	BTF3L4P4
cg11156873_CSPG4	-0.327513141	0.000241079	0.000510881	CSPG4
cg12474980_MIR653	-0.355496946	0.00024108	0.000510881	MIR653
cg07825114_NMRAL2P	0.346415962	0.00024108	0.000510881	NMRAL2P
cg16655291_EPN1	0.35685374	0.000241081	0.000510881	EPN1
cg05932517_LINC02817	-0.314929084	0.000241082	0.000510881	LINC02817
cg14615905_SNORD114-2	-0.365388049	0.000241084	0.000510881	SNORD114-2
cg02265810_B4GALNT2	-0.331863909	0.000241084	0.000510881	B4GALNT2
cg10625365_RPL31P50	0.355615329	0.000241086	0.000510883	RPL31P50
cg15704521_NPTXR	-0.330926655	0.000241089	0.000510889	NPTXR
cg01639617_MOAP1	-0.467191556	0.00024109	0.000510889	MOAP1
cg01138305_LINC02880	0.468961262	0.000241091	0.000510889	LINC02880
cg05186161_NDFIP1	0.375353011	0.000241094	0.000510892	NDFIP1
cg23024553_CUTC	-0.325640978	0.000241099	0.000510898	CUTC
cg20223162_MIR889	0.316977268	0.0002411	0.000510898	MIR889
cg08271031_CERS3	-0.369372107	0.0002411	0.000510898	CERS3
cg09375488_SRSF5	-0.399142996	0.000241101	0.000510898	SRSF5
cg09235504_EGFL8	-0.338461929	0.000241107	0.000510907	EGFL8
cg25699417_ODF2-AS1	-0.3427786	0.000241107	0.000510907	ODF2-AS1
cg00632358_PPP1R2P5	-0.326847716	0.000241109	0.000510907	PPP1R2P5
cg15289253_ZNF750	-0.335996047	0.000241109	0.000510907	ZNF750
cg24211572_CTSG	-0.334837035	0.00024111	0.000510907	CTSG
cg08426938_TM4SF18	-0.328935799	0.000241111	0.000510907	TM4SF18
cg17556150_SREK1IP1P1	-0.346356297	0.000241112	0.000510907	SREK1IP1P1
cg26668221_ARRDC2	-0.339086005	0.000241112	0.000510907	ARRDC2
cg16138690_TSSK6	-0.330456397	0.00024112	0.000510917	TSSK6
cg01807317_ANPEP	-0.320094752	0.00024112	0.000510917	ANPEP
cg09508875_MED15P4	-0.357692098	0.000241121	0.000510917	MED15P4
cg04662079_CRYGC	-0.33081258	0.000241121	0.000510917	CRYGC
cg09830308_PDE6D	0.329508046	0.000241128	0.00051093	PDE6D
cg12485181_B4GALT5	-0.327505607	0.000241131	0.000510934	B4GALT5
cg16798839_SNORD114-10	-0.314017137	0.000241135	0.000510941	SNORD114-10
cg17653352_GALR1	-0.343632479	0.00024114	0.000510948	GALR1
cg06176987_RSPO1	-0.323241501	0.000241141	0.000510948	RSPO1
cg04498418_CYP2C8	0.487360047	0.000241149	0.000510964	CYP2C8
cg17271146_ID1	-0.31611311	0.000241156	0.000510976	ID1
cg12426214_TMEM236	-0.359747236	0.000241159	0.000510979	TMEM236
cg07295550_DUSP29	-0.341058453	0.000241162	0.000510979	DUSP29
cg18022258_LINC01102	0.420520647	0.000241163	0.000510979	LINC01102
cg06320175_SAPCD2	-0.336964342	0.000241163	0.000510979	SAPCD2
cg20498175_COMETT	-0.397996123	0.000241163	0.000510979	COMETT
cg17591121_SDC4P	-0.358627883	0.000241164	0.000510979	SDC4P
cg25131461_IGLV3-27	-0.331131514	0.000241166	0.000510979	IGLV3-27
cg20918017_THSD4	-0.390342903	0.000241166	0.000510979	THSD4
cg23782583_CHCHD3P1	-0.361511567	0.000241166	0.000510979	CHCHD3P1
cg11091734_PPIAP2	-0.319486431	0.000241167	0.000510979	PPIAP2
cg24256211_DEFB103B	0.390380593	0.000241175	0.000510994	DEFB103B
cg01878308_HMGN3P1	-0.456770825	0.000241177	0.000510996	HMGN3P1
cg19455396_LINC01310	-0.338339631	0.00024118	0.000511001	LINC01310
cg01255527_GLP2R	-0.367312529	0.000241181	0.000511001	GLP2R
cg25292316_OR5K4	-0.409151548	0.000241185	0.000511006	OR5K4
cg14703553_ENPEP	-0.343251669	0.000241187	0.000511006	ENPEP
cg03958058_CCDC18-AS1	-0.324200679	0.000241191	0.000511006	CCDC18-AS1
cg24952959_GTF3AP1	0.321084625	0.000241193	0.000511006	GTF3AP1
cg24232693_ZNF367	0.365221983	0.000241193	0.000511006	ZNF367
cg24728770_RNU6-746P	-0.336152656	0.000241194	0.000511006	RNU6-746P
cg25855415_CAPN1	0.369825331	0.000241195	0.000511006	CAPN1
cg21890303_OR51G2	-0.347615513	0.000241195	0.000511006	OR51G2
cg13864165_HSPD1P14	-0.333477723	0.000241199	0.000511006	HSPD1P14
cg13864165_MIR9-1	-0.333477723	0.000241199	0.000511006	MIR9-1
cg13864165_PSMD14P1	-0.333477723	0.000241199	0.000511006	PSMD14P1
cg13864165_RNF10P1	-0.333477723	0.000241199	0.000511006	RNF10P1
cg13864165_SERPINA13P	-0.333477723	0.000241199	0.000511006	SERPINA13P
cg13864165_PRAC2	-0.333477723	0.000241199	0.000511006	PRAC2
cg13864165_IDI1P3	-0.333477723	0.000241199	0.000511006	IDI1P3
cg05876564_RNU6-627P	-0.331076107	0.000241203	0.000511006	RNU6-627P
cg05876564_RNU1-76P	-0.331076107	0.000241203	0.000511006	RNU1-76P
cg05876564_LINC01626	-0.331076107	0.000241203	0.000511006	LINC01626
cg05876564_FABP12P1	-0.331076107	0.000241203	0.000511006	FABP12P1
cg05876564_DEFB128	-0.331076107	0.000241203	0.000511006	DEFB128
cg11950994_SAC3D1	-0.416452922	0.000241204	0.000511006	SAC3D1
cg14086933_BCL9	-0.384846132	0.000241205	0.000511007	BCL9
cg20657843_KLK10	-0.339951066	0.000241209	0.000511012	KLK10
cg24180723_SEMA3G	-0.375664466	0.000241211	0.000511016	SEMA3G
cg25716065_DMBX1	0.335557921	0.000241213	0.000511018	DMBX1
cg27459981_UBA3	0.367658995	0.00024122	0.00051103	UBA3
cg01621249_TCF7L1	-0.335313752	0.000241226	0.00051104	TCF7L1
cg27459981_CASP6	0.367474463	0.00024123	0.000511045	CASP6
cg03028721_LCNL1	0.456202071	0.000241231	0.000511045	LCNL1
cg16131126_C2orf92	-0.402119685	0.000241233	0.000511045	C2orf92
cg25326727_SMIM5	-0.395820507	0.000241233	0.000511045	SMIM5
cg00666820_KIAA1614	-0.32919171	0.000241233	0.000511045	KIAA1614
cg11091734_CXCL9	-0.332644065	0.000241235	0.000511045	CXCL9
cg22829098_IGHD6-19	0.436488348	0.000241235	0.000511045	IGHD6-19
cg05154833_TNR	-0.301984095	0.000241239	0.00051105	TNR
cg16068431_RNU7-55P	-0.330987369	0.000241239	0.00051105	RNU7-55P
cg03958058_OR2A4	-0.325900611	0.000241242	0.000511054	OR2A4
cg04431313_SNORD114-23	-0.320900321	0.000241243	0.000511055	SNORD114-23
cg16672940_ASB10	-0.392898624	0.000241247	0.00051106	ASB10
cg11575912_SELE	0.39548146	0.000241248	0.000511061	SELE
cg24876773_RNY4P30	-0.335404688	0.000241254	0.000511066	RNY4P30
cg24876773_SNORD114-29	-0.335404688	0.000241254	0.000511066	SNORD114-29
cg24876773_RNU6-225P	-0.335404688	0.000241254	0.000511066	RNU6-225P
cg05154833_LINC02641	-0.317693395	0.000241262	0.000511082	LINC02641
cg20614067_SNORA74B	-0.317064204	0.000241266	0.000511088	SNORA74B
cg21351392_PTPRS	-0.314387222	0.000241267	0.000511088	PTPRS
cg05669210_RPS15AP18	0.316375841	0.000241268	0.000511089	RPS15AP18
cg12427264_VWA7	0.371885495	0.000241271	0.000511092	VWA7
cg06820975_MYB-AS1	-0.416969924	0.000241275	0.000511098	MYB-AS1
cg22172358_FN3K	-0.345548967	0.000241275	0.000511098	FN3K
cg21900539_SNORD34	-0.380483906	0.000241278	0.000511102	SNORD34
cg06573604_TM4SF18	0.379228892	0.00024128	0.000511103	TM4SF18
cg16770243_SFRP1	-0.320541215	0.000241282	0.000511106	SFRP1
cg26329715_EPN2	-0.346957448	0.000241285	0.00051111	EPN2
cg07015393_RPL9P15	0.333727459	0.000241293	0.000511125	RPL9P15
cg01616519_GABRB3	0.341127658	0.000241297	0.000511131	GABRB3
cg23414262_SALL4P5	-0.334157325	0.000241302	0.00051114	SALL4P5
cg25040746_NLRC3	-0.371520329	0.000241307	0.000511149	NLRC3
cg12332795_MEMO1P1	0.352803103	0.000241308	0.000511149	MEMO1P1
cg13935206_TERF1P1	-0.336685444	0.000241311	0.000511153	TERF1P1
cg05355764_DCD	-0.352208816	0.000241315	0.000511159	DCD
cg16234887_MME-AS1	-0.333953232	0.000241319	0.000511166	MME-AS1
cg13433881_HOXB1	0.395525944	0.000241328	0.000511182	HOXB1
cg25334215_NPSR1	0.360767781	0.000241328	0.000511182	NPSR1
cg18323824_LCN1P2	-0.321100464	0.000241335	0.000511193	LCN1P2
cg14609104_RNU6-221P	-0.338375123	0.000241338	0.000511197	RNU6-221P
cg06779317_MIR556	-0.356500498	0.00024134	0.000511199	MIR556
cg09128733_CSHL1	0.34057729	0.000241342	0.0005112	CSHL1
cg00666820_DGCR2	-0.332797657	0.000241342	0.0005112	DGCR2
cg14182120_RSPH6A	-0.414380517	0.000241352	0.000511218	RSPH6A
cg23987549_KRT8P29	0.321542389	0.000241353	0.000511218	KRT8P29
cg27355761_LINC01744	-0.395874002	0.000241356	0.000511222	LINC01744
cg08229224_SLC11A2	-0.395921685	0.000241357	0.000511222	SLC11A2
cg13401386_LIN28AP2	-0.316650222	0.000241357	0.000511222	LIN28AP2
cg12156661_RPS27P26	-0.361958173	0.000241358	0.000511222	RPS27P26
cg14193001_IGHV1-24	-0.327599669	0.00024136	0.000511223	IGHV1-24
cg06612671_FTH1P11	-0.355388061	0.000241361	0.000511223	FTH1P11
cg22549984_PTCHD3P2	-0.321698351	0.000241362	0.000511223	PTCHD3P2
cg05713971_LINC02770	0.325754185	0.000241363	0.000511223	LINC02770
cg12395958_BHLHA9	-0.365907269	0.000241365	0.000511223	BHLHA9
cg06452518_LINC01874	0.385302974	0.000241367	0.000511223	LINC01874
cg06452518_RNA5SP89	0.385302974	0.000241367	0.000511223	RNA5SP89
cg06452518_SNORD32B	0.385302974	0.000241367	0.000511223	SNORD32B
cg05260298_LINC00415	-0.318669265	0.00024137	0.000511228	LINC00415
cg20016068_MIR96	-0.325923316	0.000241371	0.000511228	MIR96
cg22160300_SLC29A1	-0.349947921	0.000241372	0.000511229	SLC29A1
cg26338386_LHX2	-0.385638393	0.000241373	0.000511229	LHX2
cg04876978_PUDPP3	-0.406874731	0.000241374	0.00051123	PUDPP3
cg18770690_LINC01107	-0.405032958	0.000241376	0.000511231	LINC01107
cg04590464_TCF7L1	0.398756018	0.000241381	0.000511239	TCF7L1
cg27459981_SLC39A6	0.359692571	0.000241382	0.00051124	SLC39A6
cg12269905_RNU6-698P	-0.320724105	0.000241384	0.000511242	RNU6-698P
cg20613972_CCL17	-0.331074295	0.000241385	0.000511242	CCL17
cg00343367_SLC9B1P4	-0.33317072	0.000241386	0.000511242	SLC9B1P4
cg19506623_OR2T29	-0.345267437	0.000241388	0.000511243	OR2T29
cg18212777_CES4A	-0.391700778	0.000241389	0.000511244	CES4A
cg13565400_SOX15	0.334317965	0.00024139	0.000511245	SOX15
cg00199007_FKBP2	-0.332071047	0.000241392	0.000511246	FKBP2
cg00879723_EMILIN1	-0.342788524	0.000241397	0.000511256	EMILIN1
cg24114899_RAC1P6	-0.349976874	0.000241402	0.000511264	RAC1P6
cg05516020_LINC01483	-0.33346655	0.000241405	0.000511268	LINC01483
cg03560018_CHMP1AP1	0.323614496	0.000241406	0.000511268	CHMP1AP1
cg26612252_THRAP3P1	0.349319564	0.000241409	0.00051127	THRAP3P1
cg19787076_HLCS	-0.338583912	0.000241409	0.00051127	HLCS
cg26612252_GPR158	0.341709531	0.000241412	0.000511274	GPR158
cg27375966_RNA5SP393	-0.493357899	0.000241413	0.000511274	RNA5SP393
cg25699417_SNORD99	-0.353657903	0.000241415	0.000511274	SNORD99
cg07419788_OR5P1P	-0.354937692	0.000241415	0.000511274	OR5P1P
cg13802844_RNU6-1235P	-0.394970122	0.000241417	0.000511275	RNU6-1235P
cg05438523_SUGCT-AS1	-0.350550127	0.000241417	0.000511275	SUGCT-AS1
cg12282100_MT3	0.317599885	0.000241421	0.000511279	MT3
cg20683445_RNU6-1255P	-0.34438934	0.000241421	0.000511279	RNU6-1255P
cg11002721_HMGB1P9	-0.379856867	0.000241422	0.000511279	HMGB1P9
cg22562494_KLK2	-0.437373411	0.000241425	0.000511283	KLK2
cg23914255_LINC01142	-0.344678225	0.000241431	0.000511294	LINC01142
cg00168193_RNA5SP307	-0.418487589	0.000241433	0.000511294	RNA5SP307
cg20241816_IGKV1OR10-1	-0.319134011	0.000241434	0.000511294	IGKV1OR10-1
cg09322432_RPL23AP40	-0.457555652	0.000241435	0.000511294	RPL23AP40
cg18597415_ASB10	-0.342252515	0.000241438	0.000511294	ASB10
cg09380561_NPTXR	-0.32375629	0.000241438	0.000511294	NPTXR
cg25047485_NOS3	0.326207069	0.000241438	0.000511294	NOS3
cg09830308_DERA	0.325412667	0.000241439	0.000511294	DERA
cg23034799_RBMXP2	0.328965277	0.000241439	0.000511294	RBMXP2
cg14357008_TPRG1	-0.388462607	0.00024144	0.000511294	TPRG1
cg10928544_ENTPD2	0.353614691	0.000241445	0.000511304	ENTPD2
cg22821472_RNU6-785P	-0.313316571	0.000241446	0.000511304	RNU6-785P
cg09167875_B4GALNT2	-0.340081678	0.000241459	0.000511327	B4GALNT2
cg22643110_IGF2-AS	0.520696777	0.000241459	0.000511327	IGF2-AS
cg05868023_LYSMD4	0.303623703	0.000241461	0.000511329	LYSMD4
cg01824284_AP1G2	-0.323702817	0.000241464	0.000511332	AP1G2
cg24675557_FAM240C	-0.32199133	0.000241465	0.000511332	FAM240C
cg17729630_HSD11B2	0.458619367	0.000241466	0.000511332	HSD11B2
cg18554976_ANKRD18DP	-0.397127399	0.000241467	0.000511333	ANKRD18DP
cg03859614_RARRES1	-0.321777284	0.000241469	0.000511336	RARRES1
cg00938920_GPAA1P2	-0.397349394	0.000241476	0.000511347	GPAA1P2
cg08258867_SLC22A10	-0.555237958	0.000241482	0.000511357	SLC22A10
cg26329715_GALNT18	-0.342440764	0.000241482	0.000511357	GALNT18
cg18438405_RPL39P33	-0.340394433	0.000241485	0.000511359	RPL39P33
cg25943096_HYAL6P	-0.377098041	0.000241485	0.000511359	HYAL6P
cg05065319_TRBV24OR9-2	-0.339380111	0.000241488	0.000511362	TRBV24OR9-2
cg21909391_LINC02818	-0.339962841	0.00024149	0.000511364	LINC02818
cg21903920_DAB1	-0.322998515	0.00024149	0.000511364	DAB1
cg18294987_RNU6-790P	0.392931173	0.000241495	0.000511369	RNU6-790P
cg17714861_SLC2A14	-0.330887531	0.000241495	0.000511369	SLC2A14
cg08174789_PPIAP62	-0.334476584	0.000241498	0.000511375	PPIAP62
cg24525457_CCDC148	0.315213868	0.000241502	0.000511381	CCDC148
cg24270367_RPL3P8	-0.344529106	0.000241503	0.000511381	RPL3P8
cg20595219_LRFN3	-0.354222108	0.000241506	0.000511382	LRFN3
cg20196141_OR7E37P	-0.359758028	0.000241508	0.000511382	OR7E37P
cg18193195_SRRM1P2	-0.326547543	0.000241508	0.000511382	SRRM1P2
cg04479876_RIPOR2	0.363272364	0.00024151	0.000511382	RIPOR2
cg26740375_C1QTNF12	-0.358826031	0.000241511	0.000511382	C1QTNF12
cg16115454_DNAJC19P7	-0.320157935	0.000241512	0.000511382	DNAJC19P7
cg27475875_TCF7L1	0.376844296	0.000241512	0.000511382	TCF7L1
cg06644669_SNORD63	0.419150279	0.000241512	0.000511382	SNORD63
cg11153505_PPP1R3B	-0.306408424	0.000241513	0.000511382	PPP1R3B
cg22190299_TBC1D13	-0.322795234	0.000241515	0.000511382	TBC1D13
cg13229245_PDSS2	0.314408381	0.000241516	0.000511382	PDSS2
cg21742058_FBXO27	0.366741541	0.000241517	0.000511382	FBXO27
cg15143268_C18orf54	-0.335822384	0.000241518	0.000511382	C18orf54
cg21942823_RPL30P5	0.541903945	0.00024152	0.000511382	RPL30P5
cg24171294_EDEM2	-0.34161774	0.000241521	0.000511382	EDEM2
cg25861660_ULK4	-0.392394629	0.000241523	0.000511382	ULK4
cg18844029_FAM240C	-0.328966197	0.000241525	0.000511382	FAM240C
cg08916385_FGF7P7	-0.346858036	0.000241527	0.000511382	FGF7P7
cg14905600_RPL7P38	-0.427375319	0.000241528	0.000511382	RPL7P38
cg10298896_CHST5	-0.380730638	0.000241531	0.000511382	CHST5
cg22120018_OR9G4	-0.322691151	0.000241532	0.000511382	OR9G4
cg09849405_C5orf47	0.411928225	0.000241532	0.000511382	C5orf47
cg23989409_RN7SL361P	-0.336469377	0.000241533	0.000511382	RN7SL361P
cg23989409_EXTL2P1	-0.336469377	0.000241533	0.000511382	EXTL2P1
cg23989409_EEF1GP8	-0.336469377	0.000241533	0.000511382	EEF1GP8
cg23989409_RN7SL580P	-0.336469377	0.000241533	0.000511382	RN7SL580P
cg23989409_SNORD113-7	-0.336469377	0.000241533	0.000511382	SNORD113-7
cg23989409_MIR496	-0.336469377	0.000241533	0.000511382	MIR496
cg23989409_IGLV11-55	-0.336469377	0.000241533	0.000511382	IGLV11-55
cg15542496_SNX10	-0.329418929	0.000241533	0.000511382	SNX10
cg01280849_KRT4	0.435153597	0.000241535	0.000511383	KRT4
cg11425656_ZDHHC20-IT1	-0.398165779	0.000241536	0.000511383	ZDHHC20-IT1
cg18361467_FMO2	-0.339754221	0.000241536	0.000511383	FMO2
cg12571007_SLFN13	-0.330253033	0.000241538	0.000511383	SLFN13
cg19408449_ENOSF1	-0.330629766	0.000241538	0.000511383	ENOSF1
cg19740643_RALBP1P1	-0.356467719	0.000241541	0.000511388	RALBP1P1
cg21903920_GABRR3	-0.33033133	0.000241542	0.000511388	GABRR3
cg19408449_KCNMB3	-0.339636861	0.000241545	0.000511392	KCNMB3
cg01004980_FSCN1	-0.339441153	0.000241547	0.000511394	FSCN1
cg19891476_NKPD1	-0.366362431	0.000241554	0.000511395	NKPD1
cg22535327_HMGB1P9	-0.385184383	0.000241555	0.000511395	HMGB1P9
cg19991780_TRIM65	-0.330319452	0.000241556	0.000511395	TRIM65
cg21828663_PTCHD3P2	-0.319797796	0.000241563	0.000511395	PTCHD3P2
cg21546742_IGKV1-9	-0.337456956	0.000241565	0.000511395	IGKV1-9
cg20229920_LRRC8A	-0.332616927	0.000241565	0.000511395	LRRC8A
cg23954535_RNU2-52P	-0.338832071	0.000241566	0.000511395	RNU2-52P
cg04924893_MIR623	-0.330025244	0.000241566	0.000511395	MIR623
cg06752779_MRAS	-0.325342616	0.000241567	0.000511395	MRAS
cg15735438_CLCP1	-0.326122275	0.000241567	0.000511395	CLCP1
cg27194219_MTND1P28	-0.325876637	0.000241568	0.000511395	MTND1P28
cg27194219_RPL35AP3	-0.325876637	0.000241568	0.000511395	RPL35AP3
cg27194219_MTCO2P31	-0.325876637	0.000241568	0.000511395	MTCO2P31
cg27194219_MIR592	-0.325876637	0.000241568	0.000511395	MIR592
cg27194219_MTATP6P23	-0.325876637	0.000241568	0.000511395	MTATP6P23
cg27194219_OR51A5P	-0.325876637	0.000241568	0.000511395	OR51A5P
cg27194219_TCEAL4P1	-0.325876637	0.000241568	0.000511395	TCEAL4P1
cg27194219_FABP5P4	-0.325876637	0.000241568	0.000511395	FABP5P4
cg27194219_LINC00404	-0.325876637	0.000241568	0.000511395	LINC00404
cg27194219_RPL32P31	-0.325876637	0.000241568	0.000511395	RPL32P31
cg27194219_MIR520A	-0.325876637	0.000241568	0.000511395	MIR520A
cg12181907_TTC21A	-0.380117693	0.000241569	0.000511395	TTC21A
cg00066022_TBC1D22A	0.354227049	0.00024157	0.000511395	TBC1D22A
cg23058319_CENPF	-0.359996064	0.000241572	0.000511396	CENPF
cg10839615_RN7SKP63	-0.33659694	0.000241573	0.000511398	RN7SKP63
cg25588120_SPART	-0.320819302	0.000241575	0.000511398	SPART
cg10723869_AASS	-0.339981568	0.000241583	0.000511414	AASS
cg11911060_CD300A	-0.353818778	0.000241585	0.000511415	CD300A
cg17669898_OR4C11	-0.320650945	0.000241588	0.00051142	OR4C11
cg02196189_DCLK3	-0.331833374	0.000241593	0.000511429	DCLK3
cg17561092_OR4C5	-0.326296691	0.000241596	0.000511433	OR4C5
cg07636088_NDUFA5P4	0.366521637	0.000241597	0.000511434	NDUFA5P4
cg01610685_TERF2	-0.427429076	0.0002416	0.000511435	TERF2
cg08247359_RNU4-21P	-0.317714655	0.000241601	0.000511435	RNU4-21P
cg20252529_OR5K1	-0.327905703	0.000241601	0.000511435	OR5K1
cg25206138_NPPC	-0.316276963	0.000241603	0.000511435	NPPC
cg17264779_OR6E1P	-0.372838292	0.000241604	0.000511435	OR6E1P
cg26414417_LINC02877	-0.325875139	0.000241604	0.000511435	LINC02877
cg13573513_HMGN2P36	-0.33975134	0.000241606	0.000511438	HMGN2P36
cg02523263_RNA5SP138	-0.359175426	0.00024161	0.000511443	RNA5SP138
cg02523263_ARL2BPP7	-0.359175426	0.00024161	0.000511443	ARL2BPP7
cg03549208_H3P6	-0.337133051	0.000241612	0.000511445	H3P6
cg05292018_SLC2A2	-0.331505524	0.000241613	0.000511445	SLC2A2
cg00199007_BAX	-0.335045622	0.000241617	0.000511449	BAX
cg24377657_CLEC16A	0.327465113	0.000241617	0.000511449	CLEC16A
cg06496454_RNU6-1138P	-0.434553397	0.000241619	0.000511452	RNU6-1138P
cg16802996_SETP14	-0.358448615	0.00024162	0.000511452	SETP14
cg04657146_MEOX1	0.325613016	0.000241622	0.000511454	MEOX1
cg13490971_NPSR1	0.469577577	0.000241624	0.000511455	NPSR1
cg09506661_RNU2-7P	-0.356555137	0.000241625	0.000511457	RNU2-7P
cg09789229_SIGLEC10	-0.321393067	0.000241629	0.000511461	SIGLEC10
cg22263704_LINC00917	-0.28883876	0.000241631	0.000511461	LINC00917
cg26362184_PCDHGC3	-0.339513815	0.000241631	0.000511461	PCDHGC3
cg14722289_RILPL1	-0.318722427	0.000241631	0.000511461	RILPL1
cg16550656_AHDC1	-0.33763535	0.000241636	0.000511468	AHDC1
cg02295872_HHLA2	-0.334022443	0.000241638	0.00051147	HHLA2
cg09162333_NYAP1	-0.371543329	0.000241639	0.000511471	NYAP1
cg04864877_GAPDHP57	-0.32699639	0.000241643	0.000511473	GAPDHP57
cg13229245_RIDA	0.317559068	0.000241643	0.000511473	RIDA
cg27030245_GAB1	0.320340869	0.000241645	0.000511473	GAB1
cg23782583_CHRNA1	-0.360384311	0.000241645	0.000511473	CHRNA1
cg00661090_UNC5B	-0.325167768	0.000241645	0.000511473	UNC5B
cg20695805_SNHG15	0.310705677	0.000241646	0.000511473	SNHG15
cg27459981_AKAP10	0.365620207	0.000241647	0.000511474	AKAP10
cg01586670_GPX2	-0.312930751	0.000241649	0.000511476	GPX2
cg02695239_IGHV1-69	-0.331170055	0.000241651	0.000511478	IGHV1-69
cg10054332_CBX2	-0.326112758	0.000241652	0.000511478	CBX2
cg13376960_RN7SL167P	-0.340984586	0.000241655	0.000511481	RN7SL167P
cg18330281_MIR572	0.391080232	0.00024166	0.000511489	MIR572
cg20821980_UCN2	-0.367369455	0.00024166	0.000511489	UCN2
cg02476436_DDX43	-0.327293848	0.000241665	0.000511494	DDX43
cg10880661_GPX2	-0.320726784	0.000241665	0.000511494	GPX2
cg12186981_RAB37	-0.314249592	0.000241665	0.000511494	RAB37
cg22402121_SNORD114-19	-0.328392332	0.000241669	0.0005115	SNORD114-19
cg16918558_MUC21	-0.316270468	0.00024167	0.0005115	MUC21
cg07485723_RPS23P4	0.319092287	0.000241677	0.000511513	RPS23P4
cg20260904_CCL17	-0.331681314	0.000241684	0.000511524	CCL17
cg17107289_SLC9A1	-0.334367437	0.000241686	0.000511525	SLC9A1
cg18888655_ZNF775	-0.329255688	0.000241687	0.000511525	ZNF775
cg00312344_REEP4	-0.335189937	0.000241687	0.000511525	REEP4
cg12877532_ZNF724	-0.332117203	0.000241694	0.000511538	ZNF724
cg16231923_SKI	0.394079876	0.000241696	0.000511538	SKI
cg00066022_GALNT18	0.349721183	0.000241696	0.000511538	GALNT18
cg12283040_CLNS1AP1	-0.340764972	0.000241698	0.00051154	CLNS1AP1
cg14398342_GLDC	0.370029742	0.000241703	0.000511548	GLDC
cg08471588_CDH7	-0.405129514	0.000241703	0.000511548	CDH7
cg15001887_MIOX	-0.343544034	0.000241707	0.000511551	MIOX
cg02241545_C1orf94	-0.33688686	0.000241707	0.000511551	C1orf94
cg14722289_PCDHGC3	-0.332260972	0.000241711	0.000511556	PCDHGC3
cg05861871_PCGEM1	-0.326301868	0.000241719	0.000511573	PCGEM1
cg08301173_RPS2P7	-0.340559179	0.000241724	0.000511582	RPS2P7
cg19795292_ZNF703	-0.341355792	0.000241726	0.000511583	ZNF703
cg23947043_PPP1R13L	-0.33841265	0.00024173	0.000511589	PPP1R13L
cg05001330_RRS1	-0.401037632	0.000241731	0.00051159	RRS1
cg12571007_HSDL2	-0.334101583	0.000241732	0.00051159	HSDL2
cg09661733_USP17L6P	-0.342756075	0.000241735	0.000511593	USP17L6P
cg03308012_AMIGO3	-0.332834436	0.000241739	0.0005116	AMIGO3
cg18834259_RN7SL745P	0.348836583	0.000241741	0.000511601	RN7SL745P
cg01722343_RNU6-31P	0.338611531	0.000241742	0.000511601	RNU6-31P
cg25943096_CERS3	-0.351480229	0.000241746	0.000511601	CERS3
cg12877532_ZNF761	-0.330189779	0.000241746	0.000511601	ZNF761
cg07569336_ZIC4	-0.315486192	0.000241747	0.000511601	ZIC4
cg07569336_SLC29A4P1	-0.315486192	0.000241747	0.000511601	SLC29A4P1
cg07569336_MTATP6P30	-0.315486192	0.000241747	0.000511601	MTATP6P30
cg07569336_SNORD114-13	-0.315486192	0.000241747	0.000511601	SNORD114-13
cg23093164_DPY19L1P1	-0.412686761	0.000241754	0.000511613	DPY19L1P1
cg03040423_WIPF3	-0.315874311	0.000241758	0.000511618	WIPF3
cg07814260_TACR3	0.366678929	0.000241758	0.000511618	TACR3
cg12149851_RNU6-836P	-0.350362828	0.00024176	0.000511618	RNU6-836P
cg21905437_PKD1P2	0.390662232	0.00024176	0.000511618	PKD1P2
cg13229245_MAGI3	0.314717648	0.000241764	0.000511622	MAGI3
cg09926728_DNMT3L-AS1	-0.350882492	0.000241764	0.000511622	DNMT3L-AS1
cg01226797_MAEL	-0.320706896	0.00024177	0.000511631	MAEL
cg22352554_TSGA10IP	-0.338135079	0.000241771	0.000511631	TSGA10IP
cg13468092_TPSB2	-0.36630606	0.000241772	0.000511631	TPSB2
cg04657146_ALX3	0.333125322	0.000241772	0.000511631	ALX3
cg27459981_SRPK2	0.365893455	0.000241773	0.000511631	SRPK2
cg22087659_EHF	0.323528471	0.000241777	0.000511635	EHF
cg25395304_CDKN1B	-0.320566062	0.000241777	0.000511635	CDKN1B
cg10797095_NOTCH3	-0.326747832	0.00024178	0.00051164	NOTCH3
cg19931102_NDST1	-0.337972758	0.000241782	0.000511642	NDST1
cg15741247_LINC02433	-0.337790667	0.000241783	0.000511642	LINC02433
cg13085553_SELENON	-0.335544848	0.000241788	0.000511649	SELENON
cg26926221_DIMT1	-0.441225752	0.000241791	0.000511654	DIMT1
cg09375488_MIR22HG	-0.378930748	0.000241792	0.000511654	MIR22HG
cg06242605_TFAP2E-AS1	0.481401972	0.000241793	0.000511654	TFAP2E-AS1
cg25452068_XPOTP1	-0.438145095	0.000241794	0.000511654	XPOTP1
cg17781418_ZNF703	-0.32286631	0.000241795	0.000511656	ZNF703
cg00333184_RNU6-1241P	-0.384352849	0.0002418	0.000511664	RNU6-1241P
cg02822089_GXYLT1P2	-0.362239281	0.000241803	0.000511668	GXYLT1P2
cg01586670_COL18A1-AS2	-0.327940551	0.000241805	0.000511669	COL18A1-AS2
cg26834504_SNORD63B	-0.432128773	0.000241808	0.000511673	SNORD63B
cg22961457_OR2G2	-0.357088125	0.000241808	0.000511673	OR2G2
cg04707531_NDUFA4L2	0.323445909	0.000241818	0.000511691	NDUFA4L2
cg01416479_OR6K3	-0.326645581	0.000241824	0.000511699	OR6K3
cg13795336_RPS27AP11	-0.329131576	0.000241825	0.000511699	RPS27AP11
cg05800065_OR11L1	0.309918269	0.000241825	0.000511699	OR11L1
cg05678500_HILPDA	-0.480389522	0.000241826	0.0005117	HILPDA
cg10395772_MYOCD	-0.472730805	0.000241827	0.0005117	MYOCD
cg11002119_KCNQ4	-0.343859813	0.00024183	0.000511704	KCNQ4
cg02335656_TF	0.419623099	0.000241832	0.000511706	TF
cg13565400_PTK6	0.33803522	0.000241836	0.000511713	PTK6
cg17761990_DPPA2P2	-0.326404761	0.000241838	0.000511714	DPPA2P2
cg23024913_RNA5SP48	-0.340520805	0.000241839	0.000511715	RNA5SP48
cg06403901_CDA	-0.315517841	0.00024184	0.000511716	CDA
cg04544994_RNU6-82P	-0.369730155	0.000241844	0.000511721	RNU6-82P
cg12304200_NPSR1	0.386002677	0.000241846	0.000511723	NPSR1
cg12846784_NME2P3	-0.346382046	0.00024185	0.000511728	NME2P3
cg12846784_VN1R6P	-0.346382046	0.00024185	0.000511728	VN1R6P
cg17030243_MN1	-0.345864357	0.000241851	0.000511728	MN1
cg09169633_MRPL50P1	-0.335916279	0.000241852	0.000511728	MRPL50P1
cg18834259_REEP4	0.356674344	0.000241857	0.000511737	REEP4
cg20952901_MAP6D1	-0.354181812	0.000241858	0.000511738	MAP6D1
cg15001930_PPIAP33	-0.342786544	0.000241863	0.00051174	PPIAP33
cg01843742_IGHV1-2	-0.327733896	0.000241864	0.00051174	IGHV1-2
cg05818000_LBP	-0.368165758	0.000241864	0.00051174	LBP
cg10363569_MIR589	0.405375623	0.000241864	0.00051174	MIR589
cg02726798_CLPSL2	-0.3601709	0.000241864	0.00051174	CLPSL2
cg26152108_RPS20P5	-0.339169406	0.000241867	0.000511743	RPS20P5
cg21208522_LRRC8A	-0.326948054	0.000241875	0.000511757	LRRC8A
cg07607591_SLX1B	-0.332674563	0.000241875	0.000511757	SLX1B
cg04936325_CPM	-0.323692268	0.00024188	0.00051176	CPM
cg16231241_LINC01874	-0.415714617	0.000241881	0.00051176	LINC01874
cg16231241_RNA5SP89	-0.415714617	0.000241881	0.00051176	RNA5SP89
cg16231241_SNORD32B	-0.415714617	0.000241881	0.00051176	SNORD32B
cg26089753_MTND5P17	0.399788575	0.000241882	0.00051176	MTND5P17
cg16899501_DDX11	-0.361030649	0.000241884	0.000511763	DDX11
cg16896134_RNU6-485P	0.450307157	0.00024189	0.000511774	RNU6-485P
cg05448059_RNU6-1304P	-0.322143298	0.000241893	0.000511776	RNU6-1304P
cg03266048_RN7SL794P	-0.373849361	0.000241894	0.000511776	RN7SL794P
cg12403996_OTOG	-0.362184836	0.000241894	0.000511776	OTOG
cg12008478_BZW1-AS1	-0.331708383	0.000241896	0.000511777	BZW1-AS1
cg06417478_SPRR1A	0.325264861	0.000241902	0.000511788	SPRR1A
cg10515155_ZNF859P	-0.332601885	0.000241903	0.000511788	ZNF859P
cg13678787_SNORD65B	-0.336116091	0.000241904	0.000511788	SNORD65B
cg24413597_NCAPD2	0.379793249	0.000241906	0.000511792	NCAPD2
cg01485708_CYP4F30P	-0.343188512	0.000241914	0.000511805	CYP4F30P
cg18093161_KNOP1P4	-0.349611886	0.000241917	0.000511809	KNOP1P4
cg03593057_PRRC2A	0.326710666	0.00024192	0.000511815	PRRC2A
cg16798839_LINC02848	-0.318887661	0.000241923	0.000511819	LINC02848
cg00725690_TMEM79	-0.31703999	0.000241924	0.000511819	TMEM79
cg08317284_WIPF3	0.314949013	0.000241925	0.00051182	WIPF3
cg20007465_CNTNAP5	0.316222262	0.000241931	0.000511831	CNTNAP5
cg08148645_OR4S1	-0.371628207	0.000241935	0.000511835	OR4S1
cg22538778_RNU7-80P	-0.326630506	0.000241935	0.000511835	RNU7-80P
cg16964439_ARHGAP19	-0.353529502	0.000241939	0.00051184	ARHGAP19
cg01824284_FBXO44	-0.325786104	0.000241945	0.000511849	FBXO44
cg03549208_MIR32	-0.335283387	0.000241945	0.000511849	MIR32
cg24090761_OR5M4P	-0.433274284	0.000241956	0.00051187	OR5M4P
cg07207099_ZNF566	0.32327295	0.000241957	0.00051187	ZNF566
cg12026466_PSCA	0.35480629	0.000241958	0.000511871	PSCA
cg10070640_ZNF679	-0.379675391	0.000241964	0.000511879	ZNF679
cg24272257_LINC01794	-0.341766738	0.000241964	0.000511879	LINC01794
cg08454546_RPS4XP7	-0.375555771	0.000241965	0.000511879	RPS4XP7
cg10973146_NRBP2	-0.370210446	0.000241968	0.000511882	NRBP2
cg08426938_IGKV1OR9-2	-0.344370833	0.000241969	0.000511882	IGKV1OR9-2
cg22108143_SMG9	-0.419934324	0.000241971	0.000511886	SMG9
cg18701685_P2RY2	0.323860432	0.000241975	0.000511892	P2RY2
cg22108143_RECQL5	-0.413144468	0.000241985	0.000511911	RECQL5
cg15627834_OR10H3	-0.334365369	0.000241986	0.000511912	OR10H3
cg25855415_ARHGEF1	0.372043627	0.000241992	0.000511922	ARHGEF1
cg14753740_TAS2R13	0.324795575	0.000241993	0.000511922	TAS2R13
cg01808320_NAV3	-0.325203938	0.000241997	0.000511928	NAV3
cg16726234_OLR1	-0.329000405	0.000242001	0.000511934	OLR1
cg18597415_HTR3C2P	-0.339899071	0.000242002	0.000511934	HTR3C2P
cg02913884_TMEM225	0.342373102	0.000242003	0.000511935	TMEM225
cg10997258_GLIS2	-0.325876933	0.000242012	0.00051195	GLIS2
cg06067437_CCDC148-AS1	0.321878232	0.000242012	0.00051195	CCDC148-AS1
cg16792066_TBC1D2	0.321348801	0.000242015	0.000511953	TBC1D2
cg12974773_PPARGC1A	-0.301523368	0.000242015	0.000511953	PPARGC1A
cg23983173_PNMT	0.494638488	0.00024202	0.000511958	PNMT
cg20230784_EGF	-0.388129797	0.00024202	0.000511958	EGF
cg11390628_ADAM8	-0.370575084	0.000242021	0.000511958	ADAM8
cg25477542_UGT1A12P	-0.333708342	0.000242024	0.00051196	UGT1A12P
cg09211873_RPSAP48	-0.338821215	0.000242024	0.00051196	RPSAP48
cg19060760_FAM83G	-0.330203742	0.000242027	0.000511963	FAM83G
cg01586670_KCNQ4	-0.331541803	0.000242027	0.000511963	KCNQ4
cg13728604_VHL	0.350364434	0.000242029	0.000511965	VHL
cg09774124_AK4P4	-0.329821088	0.000242032	0.000511965	AK4P4
cg09175462_PIP5K1P2	-0.336002131	0.000242032	0.000511965	PIP5K1P2
cg23290207_ADHFE1	0.315871576	0.000242032	0.000511965	ADHFE1
cg04498418_PTGES3P4	0.482532702	0.000242038	0.000511974	PTGES3P4
cg18212777_LIPE-AS1	-0.385100741	0.000242038	0.000511974	LIPE-AS1
cg15418509_RNU6-907P	-0.39340927	0.000242043	0.000511982	RNU6-907P
cg25357918_OR2AJ1	-0.364792495	0.000242046	0.000511985	OR2AJ1
cg06741645_CDK6-AS1	0.462871579	0.000242047	0.000511985	CDK6-AS1
cg24929954_RNU6-642P	-0.339876709	0.000242048	0.000511987	RNU6-642P
cg11091734_MAPKAPK2	-0.334740511	0.00024205	0.000511989	MAPKAPK2
cg14032195_MTHFD2P7	-0.371816539	0.000242055	0.000511998	MTHFD2P7
cg12877532_THOC1	-0.329366953	0.00024206	0.000512007	THOC1
cg23257604_CCDC3	0.370698965	0.000242062	0.000512009	CCDC3
cg15411736_S100A12	-0.31334229	0.000242065	0.000512011	S100A12
cg05186161_DDX59	0.379366467	0.000242068	0.000512013	DDX59
cg13468092_KCNA4	-0.368696187	0.000242069	0.000512013	KCNA4
cg14584450_ZNF879	-0.331271511	0.000242069	0.000512013	ZNF879
cg14668447_RGCC	-0.441924182	0.000242069	0.000512013	RGCC
cg21236655_RPS4XP7	-0.388815352	0.000242075	0.000512024	RPS4XP7
cg26612252_EBLN1	0.361373731	0.000242079	0.00051203	EBLN1
cg27459981_GNL2	0.362771348	0.000242082	0.000512033	GNL2
cg00001793_FOXN1	-0.321732369	0.000242083	0.000512033	FOXN1
cg11616276_RNU6-1241P	0.466580131	0.000242087	0.000512041	RNU6-1241P
cg24377657_MAP2K3	0.324763606	0.000242097	0.000512058	MAP2K3
cg00069540_CLSTN1	-0.382430507	0.000242097	0.000512058	CLSTN1
cg05186161_TMED5	0.378933927	0.0002421	0.000512061	TMED5
cg06143971_RNU6-940P	-0.329396209	0.000242101	0.000512061	RNU6-940P
cg25588120_G3BP1	-0.317109849	0.000242109	0.000512076	G3BP1
cg05672380_RNU6-750P	0.30818612	0.00024211	0.000512076	RNU6-750P
cg21832144_TTR	-0.34406069	0.000242111	0.000512076	TTR
cg07774680_ANKRD30BL	0.4030148	0.000242112	0.000512076	ANKRD30BL
cg20951194_ZGLP1	0.352263099	0.000242113	0.000512077	ZGLP1
cg15509969_PLEKHH1	0.312101555	0.000242116	0.000512081	PLEKHH1
cg18400586_RSAD2	-0.344504061	0.000242118	0.000512081	RSAD2
cg26584456_RPS4XP9	0.339677803	0.000242119	0.000512081	RPS4XP9
cg26293423_RPS15P9	-0.32479589	0.000242119	0.000512081	RPS15P9
cg21699330_PIK3CD-AS1	0.411201598	0.00024212	0.000512081	PIK3CD-AS1
cg06730002_SELENON	0.35259395	0.000242123	0.000512085	SELENON
cg11619434_POM121L1P	-0.333232608	0.000242126	0.00051209	POM121L1P
cg16794227_DDX39AP1	-0.42628694	0.000242128	0.000512093	DDX39AP1
cg05813498_PLSCR5-AS1	-0.337773796	0.00024213	0.000512094	PLSCR5-AS1
cg25271055_SMC4P1	-0.350498925	0.000242132	0.000512097	SMC4P1
cg16655291_PATE4	-0.33858187	0.000242135	0.0005121	PATE4
cg17714200_KRT8P25	-0.412824964	0.000242138	0.000512104	KRT8P25
cg04398282_ENTPD2	-0.359004259	0.00024214	0.000512106	ENTPD2
cg16071815_SLC29A4	-0.319681425	0.00024214	0.000512106	SLC29A4
cg00909976_RN7SKP296	0.309263889	0.000242142	0.000512106	RN7SKP296
cg21477985_RNU1-93P	0.327218798	0.000242145	0.000512107	RNU1-93P
cg26681770_NFIX	-0.330616303	0.000242145	0.000512107	NFIX
cg13085030_BTN3A3	-0.31655209	0.000242145	0.000512107	BTN3A3
cg25472353_RNU6-233P	0.32655391	0.000242147	0.000512109	RNU6-233P
cg02463739_HAPLN4	-0.336487369	0.00024215	0.000512113	HAPLN4
cg12942009_VWFP1	-0.327796847	0.000242151	0.000512114	VWFP1
cg04072177_TCAF1P1	-0.333515983	0.000242152	0.000512114	TCAF1P1
cg14182120_LINC00115	-0.412188901	0.000242154	0.000512117	LINC00115
cg01244571_LONRF2P2	-0.318607608	0.000242159	0.000512125	LONRF2P2
cg07405255_AQP6	-0.327818525	0.000242161	0.000512127	AQP6
cg15296799_JUP	-0.357014877	0.000242164	0.000512132	JUP
cg24907862_MTND4LP14	0.317664047	0.000242169	0.000512139	MTND4LP14
cg02305803_TRAV25	-0.390864252	0.000242174	0.000512144	TRAV25
cg08136432_NME2P3	-0.336764197	0.000242175	0.000512144	NME2P3
cg08136432_VN1R6P	-0.336764197	0.000242175	0.000512144	VN1R6P
cg01507342_RIPOR1	0.407342066	0.000242175	0.000512144	RIPOR1
cg20651218_TRPC4	-0.319726431	0.000242179	0.00051215	TRPC4
cg24753662_ACTG1P24	-0.414069807	0.000242181	0.000512153	ACTG1P24
cg05868023_PLEKHH3	0.312583544	0.000242183	0.000512154	PLEKHH3
cg02921852_SPRN	0.390933074	0.000242184	0.000512154	SPRN
cg20329210_LHX9	0.377174986	0.000242185	0.000512154	LHX9
cg01495509_CDH6	0.411360079	0.000242186	0.000512155	CDH6
cg00666820_RANBP3	-0.337966312	0.00024219	0.000512162	RANBP3
cg01416479_SERPINA9	-0.320108251	0.000242194	0.000512168	SERPINA9
cg23798064_LINC01741	-0.356120185	0.000242196	0.000512169	LINC01741
cg26318251_PRKAR2B-AS1	-0.352005397	0.000242198	0.000512171	PRKAR2B-AS1
cg25205727_RNU6-534P	-0.34130238	0.0002422	0.000512172	RNU6-534P
cg20898725_RPS15P9	0.396848922	0.0002422	0.000512172	RPS15P9
cg11630554_HIGD1B	0.3169213	0.000242203	0.000512177	HIGD1B
cg06745740_LRRC10	0.344023245	0.000242205	0.00051218	LRRC10
cg17477995_SLC16A6P1	-0.325068516	0.000242212	0.000512191	SLC16A6P1
cg19409060_RNU6-1138P	0.422032703	0.000242213	0.000512192	RNU6-1138P
cg19264743_TRDN	-0.344023171	0.000242215	0.000512194	TRDN
cg23983173_ATP5MC1P3	0.503237517	0.000242221	0.000512205	ATP5MC1P3
cg25713657_MFGE8	-0.38682933	0.00024223	0.000512221	MFGE8
cg09435929_LRCOL1	0.314523695	0.000242235	0.00051223	LRCOL1
cg18343899_SNORD115-12	-0.337881757	0.000242237	0.000512232	SNORD115-12
cg02930701_SNRPEP11	-0.369360763	0.000242239	0.000512234	SNRPEP11
cg12800932_WBP1P1	0.361139076	0.000242242	0.000512237	WBP1P1
cg10991855_PANX1	-0.320044978	0.000242244	0.000512239	PANX1
cg16269733_BORCS5	-0.3354547	0.000242246	0.000512239	BORCS5
cg07068554_DRD5	-0.319206843	0.000242247	0.000512239	DRD5
cg01982002_HYAL6P	-0.357254505	0.000242249	0.000512239	HYAL6P
cg12877532_HDAC1	-0.324118808	0.000242249	0.000512239	HDAC1
cg05091947_REEP4	-0.346877087	0.000242249	0.000512239	REEP4
cg20896351_MIR579	-0.337159997	0.00024225	0.000512239	MIR579
cg07894530_LINC00570	-0.410953729	0.00024225	0.000512239	LINC00570
cg09508875_FAM210CP	-0.357058475	0.000242256	0.00051225	FAM210CP
cg16899501_MIR602	-0.348934562	0.000242257	0.00051225	MIR602
cg11950994_MGAT3	-0.413825604	0.00024226	0.00051225	MGAT3
cg03886687_ZNF90P2	0.40481615	0.000242261	0.00051225	ZNF90P2
cg02590715_TMEM14EP	-0.358414965	0.000242261	0.00051225	TMEM14EP
cg13500029_IRF8	-0.315088829	0.000242261	0.00051225	IRF8
cg24304928_USP14	-0.340730495	0.000242267	0.000512259	USP14
cg11482606_TRBV7-6	-0.330876106	0.000242268	0.000512259	TRBV7-6
cg07777115_TRIM9	-0.308216407	0.00024227	0.000512263	TRIM9
cg11110036_KIF25	-0.3522976	0.000242271	0.000512263	KIF25
cg13762777_FOXF1	0.40090345	0.000242272	0.000512263	FOXF1
cg00879723_PTP4A3	-0.339706786	0.000242274	0.000512265	PTP4A3
cg01164221_ATP7B	-0.324283588	0.000242279	0.000512274	ATP7B
cg25357918_KSR2	-0.370736952	0.00024228	0.000512274	KSR2
cg10535675_PMS2CL	0.322025312	0.000242286	0.000512281	PMS2CL
cg09435249_RNA5S17	-0.321105397	0.000242287	0.000512281	RNA5S17
cg23024913_SEPTIN7P7	-0.338879068	0.000242287	0.000512281	SEPTIN7P7
cg08498272_SPRR1A	-0.308801497	0.000242288	0.000512281	SPRR1A
cg14668447_LARP1B	-0.440746272	0.000242292	0.000512286	LARP1B
cg22114242_GOLGA8Q	-0.385706311	0.000242293	0.000512286	GOLGA8Q
cg04698114_SLC4A3	-0.336290894	0.000242294	0.000512286	SLC4A3
cg08173709_LCNL1	-0.33553265	0.000242295	0.000512286	LCNL1
cg22168087_LYPD5	0.314708384	0.000242295	0.000512286	LYPD5
cg09248054_TH	-0.423119032	0.000242297	0.000512287	TH
cg20983125_ZRANB2-AS1	-0.335843917	0.000242298	0.000512287	ZRANB2-AS1
cg02656169_EIF4A1P6	0.403419558	0.000242298	0.000512287	EIF4A1P6
cg00666820_ACTG1P14	-0.329344469	0.0002423	0.000512288	ACTG1P14
cg21368462_TRBV22OR9-2	-0.372323609	0.000242302	0.000512288	TRBV22OR9-2
cg21368462_RNU6-271P	-0.372323609	0.000242302	0.000512288	RNU6-271P
cg17148552_FAM240C	-0.333973185	0.000242302	0.000512288	FAM240C
cg16792066_CFL1P4	0.332578954	0.000242306	0.000512293	CFL1P4
cg26740375_TNK2	-0.359327508	0.000242308	0.000512293	TNK2
cg11687389_IL10RA	-0.323340441	0.000242308	0.000512293	IL10RA
cg19931102_TCF7L1	-0.34057574	0.000242309	0.000512293	TCF7L1
cg21668166_AKR1D1P1	-0.329745946	0.000242314	0.000512302	AKR1D1P1
cg16399648_MYADML	-0.436130511	0.000242319	0.000512307	MYADML
cg11950994_ZNF579	-0.416713704	0.000242319	0.000512307	ZNF579
cg13500029_TAS2R9	-0.313618257	0.00024232	0.000512307	TAS2R9
cg00066022_EPN1	0.353219812	0.00024232	0.000512307	EPN1
cg25578798_PRMT5-AS1	-0.314348701	0.000242321	0.000512307	PRMT5-AS1
cg12474980_ARRB2	-0.348088575	0.000242323	0.000512308	ARRB2
cg24863484_TREML5P	-0.397553236	0.000242328	0.000512313	TREML5P
cg19801817_MIR373	-0.339035162	0.000242329	0.000512313	MIR373
cg13229245_DNASE2B	0.321108687	0.00024233	0.000512313	DNASE2B
cg16899501_HS1BP3	-0.372100474	0.00024233	0.000512313	HS1BP3
cg13605646_MTHFD1	0.381557983	0.00024233	0.000512313	MTHFD1
cg26517831_CST4	-0.329675193	0.000242333	0.000512315	CST4
cg10728716_SCD	-0.350042985	0.000242333	0.000512315	SCD
cg09391279_TUSC1	-0.341609355	0.000242338	0.000512324	TUSC1
cg18346106_OR2G1P	-0.340160883	0.000242345	0.000512338	OR2G1P
cg03440172_FOXP4	-0.336734996	0.000242346	0.000512338	FOXP4
cg17653352_DLL3	-0.330499275	0.000242348	0.000512339	DLL3
cg27082921_MCOLN3	-0.381656267	0.000242349	0.00051234	MCOLN3
cg14579235_ACTG1P19	-0.343564059	0.00024235	0.00051234	ACTG1P19
cg11775190_TFF1	-0.346611735	0.000242354	0.000512341	TFF1
cg12186981_FRG1BP	-0.32967514	0.000242356	0.000512341	FRG1BP
cg04639241_DUOXA2	-0.322729393	0.000242357	0.000512341	DUOXA2
cg08739755_RNU6-627P	-0.330994061	0.00024236	0.000512341	RNU6-627P
cg08739755_RNU1-76P	-0.330994061	0.00024236	0.000512341	RNU1-76P
cg08739755_LINC01626	-0.330994061	0.00024236	0.000512341	LINC01626
cg08739755_FABP12P1	-0.330994061	0.00024236	0.000512341	FABP12P1
cg08739755_DEFB128	-0.330994061	0.00024236	0.000512341	DEFB128
cg01503390_SLX1B	-0.319949908	0.000242361	0.000512341	SLX1B
cg21517812_LACRT	-0.33305203	0.000242362	0.000512341	LACRT
cg08090313_HLA-B	0.469768793	0.000242362	0.000512341	HLA-B
cg10915301_AHNAK2	0.343616638	0.000242363	0.000512341	AHNAK2
cg12225344_RN7SKP257	-0.323567512	0.000242364	0.000512341	RN7SKP257
cg00909976_RAET1M	0.321280891	0.000242366	0.000512343	RAET1M
cg22036614_EGFEM1P	-0.371231104	0.000242368	0.000512344	EGFEM1P
cg22988305_PRR4	-0.368128775	0.000242368	0.000512344	PRR4
cg21281638_NAA60	-0.331324544	0.000242371	0.000512344	NAA60
cg17918184_DPT	-0.33031695	0.000242371	0.000512344	DPT
cg09884146_RNU6-1267P	0.411491777	0.000242371	0.000512344	RNU6-1267P
cg13672736_INSL4	-0.318908482	0.000242372	0.000512344	INSL4
cg07360125_KIF7	-0.326171736	0.000242373	0.000512344	KIF7
cg16920882_ANKRD30BP2	-0.339502169	0.000242375	0.000512347	ANKRD30BP2
cg13978534_KCNMA1-AS2	0.335481222	0.000242377	0.000512348	KCNMA1-AS2
cg05898161_MIR559	-0.415594681	0.000242379	0.00051235	MIR559
cg07265168_PABPC1P8	0.344642608	0.00024238	0.000512351	PABPC1P8
cg08881019_LINC01808	0.379594159	0.000242382	0.000512352	LINC01808
cg03078816_LINC02644	-0.337568544	0.000242382	0.000512352	LINC02644
cg14243991_KRT223P	-0.322731557	0.000242386	0.000512355	KRT223P
cg08167951_CSMD2-AS1	0.35215264	0.000242387	0.000512355	CSMD2-AS1
cg09162333_JAG2	-0.359510052	0.000242387	0.000512355	JAG2
cg18665513_TRAV34	0.393797093	0.000242388	0.000512355	TRAV34
cg26976450_CHRNA6	-0.416851803	0.000242392	0.000512362	CHRNA6
cg07543199_NDUFS6P1	-0.342548006	0.000242393	0.000512362	NDUFS6P1
cg23710890_OR2A15P	0.421008236	0.000242395	0.000512364	OR2A15P
cg01713812_RPL7P36	-0.341458096	0.000242399	0.000512371	RPL7P36
cg14368276_LRP5L	-0.32959493	0.000242407	0.000512385	LRP5L
cg15353666_CHID1	-0.380329639	0.000242408	0.000512385	CHID1
cg13088253_EOGT	-0.331553833	0.000242409	0.000512385	EOGT
cg04470905_CNTNAP4	0.318353948	0.000242411	0.000512388	CNTNAP4
cg21078196_OR4F4	-0.341665362	0.000242413	0.000512389	OR4F4
cg09950920_FN3K	-0.329960742	0.000242418	0.000512399	FN3K
cg23987549_TXNP2	0.328173616	0.000242421	0.000512402	TXNP2
cg06669036_C1QL4	-0.343982079	0.000242422	0.000512402	C1QL4
cg18205030_GPR183	-0.319199497	0.000242424	0.000512404	GPR183
cg21792134_SKI	-0.327161561	0.000242425	0.000512404	SKI
cg05091947_NECTIN1	-0.344282517	0.000242426	0.000512404	NECTIN1
cg17593097_AK5	-0.329021071	0.000242427	0.000512405	AK5
cg25951256_CELA2A	-0.374826817	0.000242428	0.000512405	CELA2A
cg12612309_PRDM5	-0.407500494	0.00024243	0.000512407	PRDM5
cg13797425_RNU2-33P	0.366304478	0.000242431	0.000512407	RNU2-33P
cg14635551_SNORD108	-0.330304694	0.000242438	0.000512417	SNORD108
cg15239096_CFL1P2	0.42249667	0.000242438	0.000512417	CFL1P2
cg12931756_VDAC1P7	-0.370462534	0.000242439	0.000512417	VDAC1P7
cg24815934_HOXC9	0.383930613	0.00024244	0.000512417	HOXC9
cg05703749_CIBAR1P2	-0.326340876	0.000242442	0.00051242	CIBAR1P2
cg15001887_SPATA21	-0.341574346	0.000242443	0.00051242	SPATA21
cg19822890_CD2	-0.323451052	0.000242449	0.00051243	CD2
cg24236917_FOXF2	0.441642419	0.000242449	0.00051243	FOXF2
cg24281267_LINC00297	0.331325867	0.000242456	0.000512442	LINC00297
cg03891843_CD34	-0.32170741	0.000242458	0.000512443	CD34
cg04833823_LCE2D	0.363493329	0.000242459	0.000512445	LCE2D
cg21766141_GRM4	-0.319609726	0.000242461	0.000512446	GRM4
cg10928544_HIGD1A	-0.366419805	0.000242463	0.000512446	HIGD1A
cg21115307_GRM1	-0.416619965	0.000242463	0.000512446	GRM1
cg14484356_FOXL2	-0.327959805	0.000242465	0.000512446	FOXL2
cg18222865_ZNF703	-0.35727613	0.000242465	0.000512446	ZNF703
cg12875538_C1QL3	-0.493912914	0.000242468	0.00051245	C1QL3
cg15177604_RPS20P13	0.307416247	0.000242469	0.00051245	RPS20P13
cg12852285_TRAM2-AS1	-0.393462883	0.000242472	0.000512455	TRAM2-AS1
cg24412958_SMIM21	-0.420251638	0.000242481	0.000512472	SMIM21
cg05186161_RIOK2	0.381091271	0.000242482	0.000512472	RIOK2
cg25644567_LINC02013	0.377074861	0.000242484	0.000512472	LINC02013
cg15353666_ZNF786	-0.378270694	0.000242485	0.000512472	ZNF786
cg20033591_BARX2	-0.3219939	0.000242485	0.000512472	BARX2
cg17364850_RNU6-842P	-0.383663785	0.000242487	0.000512475	RNU6-842P
cg03406245_ROCR	-0.401472363	0.000242489	0.000512476	ROCR
cg19647370_TAS1R1	-0.436865861	0.00024249	0.000512476	TAS1R1
cg09774124_RNU1-58P	-0.326969192	0.000242498	0.00051249	RNU1-58P
cg09965679_SNX15	0.390050938	0.0002425	0.000512494	SNX15
cg08247359_OR7E148P	-0.318503973	0.00024251	0.000512512	OR7E148P
cg04657146_LINC02346	0.342123767	0.000242512	0.000512515	LINC02346
cg14683563_LINC00917	-0.283961053	0.000242514	0.000512517	LINC00917
cg19111078_AHCY	-0.3342001	0.000242516	0.000512519	AHCY
cg05214771_SYMPK	0.374707907	0.000242519	0.000512524	SYMPK
cg09227800_TMTC2	-0.352311767	0.000242524	0.000512532	TMTC2
cg12353589_OR7E18P	-0.337506515	0.000242529	0.00051254	OR7E18P
cg20695805_CRYGS	0.321934528	0.000242537	0.000512554	CRYGS
cg05868023_COX4I2	0.328569871	0.000242538	0.000512554	COX4I2
cg17897187_ATN1	-0.331724246	0.000242542	0.000512558	ATN1
cg15353666_KMT5C	-0.381282322	0.000242542	0.000512558	KMT5C
cg15251010_DNA2	-0.383085933	0.000242542	0.000512558	DNA2
cg25843927_RAD1P1	0.381177713	0.000242544	0.000512559	RAD1P1
cg25116708_SLX1B	-0.385979317	0.000242545	0.000512559	SLX1B
cg15812976_SEMA4C	-0.342500834	0.000242547	0.000512561	SEMA4C
cg04392082_RNU6-340P	0.331083018	0.000242555	0.000512574	RNU6-340P
cg26668221_FOXN1	-0.302692462	0.000242555	0.000512574	FOXN1
cg21319458_NXPE1	-0.397274946	0.000242556	0.000512574	NXPE1
cg08301173_FOXP4	-0.343814702	0.00024256	0.000512581	FOXP4
cg14460215_ARHGEF34P	-0.325017118	0.000242562	0.000512583	ARHGEF34P
cg09227800_SLC25A36	-0.34795901	0.000242565	0.000512587	SLC25A36
cg12571007_DDAH1	-0.337516164	0.000242568	0.000512592	DDAH1
cg01772677_RPS4XP19	-0.326428509	0.000242573	0.000512598	RPS4XP19
cg06228648_HELT	-0.349281877	0.000242574	0.000512598	HELT
cg02893804_ACSL6-AS1	-0.358567655	0.000242575	0.000512598	ACSL6-AS1
cg00582524_DLG5	-0.346863841	0.000242577	0.000512598	DLG5
cg12624031_SLC22A25	-0.355076723	0.000242577	0.000512598	SLC22A25
cg05818000_FMO9P	-0.360950283	0.000242577	0.000512598	FMO9P
cg10723869_TTC28-AS1	-0.332841635	0.000242583	0.000512598	TTC28-AS1
cg03689586_COX6B1P7	-0.376714769	0.000242583	0.000512598	COX6B1P7
cg03689586_RNU6-827P	-0.376714769	0.000242583	0.000512598	RNU6-827P
cg03689586_MTCO2P8	-0.376714769	0.000242583	0.000512598	MTCO2P8
cg03689586_SNORD115-30	-0.376714769	0.000242583	0.000512598	SNORD115-30
cg03689586_KRTAP4-7	-0.376714769	0.000242583	0.000512598	KRTAP4-7
cg04515996_ITGA3	0.330221494	0.000242585	0.0005126	ITGA3
cg05868023_TRIB3	0.329469077	0.000242587	0.000512604	TRIB3
cg10905987_LMNTD2	-0.37899374	0.000242591	0.00051261	LMNTD2
cg14122995_TCHH	-0.328470567	0.000242595	0.000512617	TCHH
cg04902668_DDX43	-0.431595796	0.000242611	0.000512642	DDX43
cg07173972_YWHAZP5	0.319512753	0.000242612	0.000512642	YWHAZP5
cg27459981_RPL5	0.367281079	0.000242612	0.000512642	RPL5
cg06042259_AICDA	-0.356023537	0.000242613	0.000512642	AICDA
cg05186161_SPCS3	0.374179658	0.000242614	0.000512642	SPCS3
cg16348536_DPPA5	-0.366550953	0.000242614	0.000512642	DPPA5
cg26184765_RNU4-88P	-0.332467449	0.000242614	0.000512642	RNU4-88P
cg04195855_DDX11L10	-0.363566708	0.000242617	0.000512646	DDX11L10
cg23290207_OR52I2	0.319086055	0.000242621	0.000512646	OR52I2
cg00263619_RNU6-627P	-0.355244978	0.000242623	0.000512646	RNU6-627P
cg00263619_RNU1-76P	-0.355244978	0.000242623	0.000512646	RNU1-76P
cg00263619_LINC01626	-0.355244978	0.000242623	0.000512646	LINC01626
cg00263619_FABP12P1	-0.355244978	0.000242623	0.000512646	FABP12P1
cg00263619_DEFB128	-0.355244978	0.000242623	0.000512646	DEFB128
cg23775119_HNRNPA1P61	-0.32427932	0.000242625	0.000512648	HNRNPA1P61
cg07173972_EMC9	-0.328721456	0.000242628	0.000512654	EMC9
cg09785766_LINC01936	-0.326169484	0.000242629	0.000512654	LINC01936
cg06807117_ATP5F1AP1	0.458093823	0.000242631	0.000512654	ATP5F1AP1
cg03231326_OR6X1	-0.333575613	0.000242632	0.000512654	OR6X1
cg09830308_PDHX	0.325094789	0.000242634	0.000512657	PDHX
cg10505257_SLX1B	-0.311313575	0.000242635	0.000512657	SLX1B
cg09563600_OR2W5P	-0.335371516	0.000242638	0.000512657	OR2W5P
cg10905987_PTCHD3P3	-0.381569643	0.000242641	0.000512657	PTCHD3P3
cg16378520_RAP1BP1	-0.349577456	0.000242641	0.000512657	RAP1BP1
cg07207099_CCL8	0.317802174	0.000242641	0.000512657	CCL8
cg21049487_LOXL4	-0.336322632	0.000242642	0.000512657	LOXL4
cg26362184_BRD4	-0.34084116	0.000242642	0.000512657	BRD4
cg08923338_MAN1C1	0.370087902	0.000242643	0.000512657	MAN1C1
cg03637781_MIR1255B2	0.316622905	0.000242644	0.000512659	MIR1255B2
cg20444209_ZNF703	0.368324576	0.000242647	0.00051266	ZNF703
cg20683445_TMEM97P1	-0.330743362	0.000242648	0.00051266	TMEM97P1
cg25655084_XPOTP1	-0.379172562	0.000242648	0.00051266	XPOTP1
cg00066022_PCOLCE2	-0.341244307	0.000242653	0.000512666	PCOLCE2
cg23247274_ZNF830	-0.329865185	0.000242653	0.000512666	ZNF830
cg00810208_RXFP3	0.320000489	0.000242654	0.000512666	RXFP3
cg06230847_SOX13	-0.32800366	0.000242658	0.000512673	SOX13
cg11418303_OR9K1P	-0.325272792	0.000242663	0.00051268	OR9K1P
cg26356782_AMYP1	-0.328315812	0.000242663	0.00051268	AMYP1
cg09156598_ZNF625-ZNF20	-0.422936089	0.000242666	0.000512682	ZNF625-ZNF20
cg09524880_MTCO3P40	-0.369871146	0.000242666	0.000512682	MTCO3P40
cg20252529_RN7SL317P	-0.32734222	0.00024267	0.000512686	RN7SL317P
cg20966423_TAS2R16	0.356318342	0.00024267	0.000512686	TAS2R16
cg19500098_ENTPD2	0.341751618	0.000242675	0.000512695	ENTPD2
cg19060760_OR4S1	-0.329276481	0.000242678	0.0005127	OR4S1
cg00270291_IDH1	0.328308427	0.000242681	0.000512702	IDH1
cg17372378_GLCE	-0.402355965	0.000242682	0.000512702	GLCE
cg10284638_SIM2	-0.321815388	0.000242685	0.000512707	SIM2
cg01708411_TRAV19	0.311489375	0.000242688	0.000512712	TRAV19
cg15644305_APBB1IP	-0.325772062	0.00024269	0.000512713	APBB1IP
cg08229224_SEC31A	-0.394553768	0.000242693	0.000512716	SEC31A
cg21555099_RNU6-59P	-0.335464372	0.000242693	0.000512716	RNU6-59P
cg20064459_HNRNPA1P39	-0.466786059	0.000242706	0.000512742	HNRNPA1P39
cg08455781_TRPV1	0.439704347	0.000242712	0.000512751	TRPV1
cg12388679_IFIT1	-0.312450062	0.000242717	0.00051276	IFIT1
cg06952660_METRN	-0.381937799	0.00024272	0.000512763	METRN
cg17121694_KCNMB2-AS1	-0.307544005	0.000242721	0.000512763	KCNMB2-AS1
cg06760305_OR4K5	0.349132886	0.000242721	0.000512763	OR4K5
cg17830140_ARHGAP19	-0.327611633	0.000242727	0.000512774	ARHGAP19
cg11793413_DHH	-0.448085904	0.000242729	0.000512775	DHH
cg10625365_NME2P2	0.361904783	0.00024273	0.000512775	NME2P2
cg04052038_PCOTH	-0.418030786	0.000242734	0.000512782	PCOTH
cg00473386_TMEM72-AS1	-0.436274227	0.000242737	0.000512786	TMEM72-AS1
cg11736020_CDH6	0.414196901	0.000242738	0.000512787	CDH6
cg11052187_TMEM79	-0.325827835	0.000242741	0.000512789	TMEM79
cg02493842_HSPA1A	-0.373183036	0.000242741	0.000512789	HSPA1A
cg16278658_TAS2R40	-0.358804643	0.000242744	0.000512792	TAS2R40
cg04893854_CDH4	-0.462929214	0.000242746	0.000512794	CDH4
cg14668447_KTI12	-0.423925779	0.000242748	0.000512797	KTI12
cg02775254_MX1	-0.343910579	0.00024275	0.000512797	MX1
cg20229920_SCARA3	-0.327587136	0.00024275	0.000512797	SCARA3
cg13605646_HMGB3P7	-0.379714861	0.000242751	0.000512797	HMGB3P7
cg00059053_EPHX4	0.356186878	0.000242752	0.000512797	EPHX4
cg22626897_RLBP1	-0.321000605	0.000242753	0.000512798	RLBP1
cg22298088_AHDC1	-0.356428585	0.000242757	0.000512804	AHDC1
cg09391279_TAS1R2	-0.342517784	0.000242758	0.000512804	TAS1R2
cg01844045_USP17L1	-0.339391137	0.000242759	0.000512804	USP17L1
cg08173709_SRRM3	-0.324510825	0.000242762	0.000512808	SRRM3
cg19506623_SNORA40	-0.340303351	0.000242763	0.000512808	SNORA40
cg13571224_NFIA-AS2	-0.314182566	0.00024277	0.000512821	NFIA-AS2
cg27459981_PSIP1	0.371360551	0.000242777	0.000512829	PSIP1
cg16378520_LYPD9P	-0.353086479	0.000242778	0.000512829	LYPD9P
cg15099537_RN7SL124P	-0.327510925	0.000242778	0.000512829	RN7SL124P
cg04615080_BECN2	-0.335528907	0.000242778	0.000512829	BECN2
cg26414417_HMGN1P20	-0.329390114	0.000242778	0.000512829	HMGN1P20
cg02216951_BABAM2	0.396689131	0.000242782	0.000512833	BABAM2
cg11662061_SPATA16	-0.339550969	0.000242785	0.000512833	SPATA16
cg06750410_FEM1A	-0.341111456	0.000242785	0.000512833	FEM1A
cg20476087_KRT32	0.363727664	0.000242786	0.000512833	KRT32
cg15392109_FOXD4L3	0.319428399	0.000242786	0.000512833	FOXD4L3
cg14034298_DDX11L5	-0.340867008	0.000242791	0.000512842	DDX11L5
cg17723156_NPSR1	0.437254387	0.000242792	0.000512842	NPSR1
cg16271481_SOD1P1	-0.344459774	0.000242792	0.000512842	SOD1P1
cg20149255_RPL23AP54	-0.332068994	0.000242795	0.000512844	RPL23AP54
cg06730002_TBC1D13	0.338093116	0.000242795	0.000512844	TBC1D13
cg11286989_SRP14P1	-0.343534905	0.000242799	0.000512849	SRP14P1
cg22551578_GLIS2	-0.323692464	0.000242806	0.00051286	GLIS2
cg25713657_FOXI1	-0.372192641	0.000242806	0.00051286	FOXI1
cg10859027_CROCCP3	-0.342633704	0.00024281	0.000512867	CROCCP3
cg05921509_SLITRK1	-0.39460146	0.000242811	0.000512867	SLITRK1
cg08424446_RNU6-289P	-0.36756146	0.000242812	0.000512867	RNU6-289P
cg17961163_BOC	-0.436523416	0.000242815	0.00051287	BOC
cg12438392_ARHGAP22	-0.384532858	0.000242826	0.000512891	ARHGAP22
cg16596598_LINC01748	-0.311760853	0.000242827	0.000512891	LINC01748
cg04239613_CFL1P2	0.438157174	0.000242828	0.000512891	CFL1P2
cg00935234_RN7SL141P	-0.326819212	0.000242834	0.000512901	RN7SL141P
cg03752932_SPIRE2	-0.401943119	0.000242835	0.000512901	SPIRE2
cg27459981_MED21	0.366215428	0.000242835	0.000512901	MED21
cg10723869_SLC25A16	-0.33374052	0.000242839	0.000512907	SLC25A16
cg26873935_CD300LG	-0.309852879	0.000242848	0.000512924	CD300LG
cg01008267_HEPHL1	-0.330754409	0.000242852	0.000512927	HEPHL1
cg02061007_RPL22P16	-0.331486711	0.000242852	0.000512927	RPL22P16
cg02697258_LBX1-AS1	-0.338757414	0.000242853	0.000512927	LBX1-AS1
cg12633968_TMEM79	-0.319294935	0.000242853	0.000512927	TMEM79
cg25928510_ZDHHC11	-0.33258366	0.000242857	0.000512932	ZDHHC11
cg20229920_TNKS1BP1	-0.335175682	0.000242859	0.000512932	TNKS1BP1
cg25864987_LRFN3	-0.335800109	0.000242859	0.000512932	LRFN3
cg25578798_SPINK7	-0.324749575	0.000242859	0.000512932	SPINK7
cg07861662_SNORD115-15	-0.43141023	0.000242862	0.000512935	SNORD115-15
cg05633550_RPS4XP7	-0.356440279	0.000242866	0.000512942	RPS4XP7
cg22871253_RNU6-140P	0.378322714	0.000242868	0.000512943	RNU6-140P
cg14030025_PGA4	-0.415093165	0.000242872	0.000512949	PGA4
cg04414539_PIEZO1P2	-0.318611213	0.000242872	0.000512949	PIEZO1P2
cg00980696_CNDP1	-0.323539526	0.000242876	0.000512953	CNDP1
cg04887104_KRT43P	-0.34172854	0.000242879	0.000512956	KRT43P
cg18720828_SLC8A1	-0.374493201	0.000242879	0.000512956	SLC8A1
cg06730002_LRFN3	0.353014764	0.000242882	0.000512961	LRFN3
cg16618809_CACNG4	-0.384594712	0.000242883	0.000512962	CACNG4
cg09830308_STARD3NL	0.331167882	0.000242886	0.000512964	STARD3NL
cg02943303_RN7SL497P	0.329610554	0.000242886	0.000512964	RN7SL497P
cg02562282_FUT5	-0.391653072	0.000242889	0.000512967	FUT5
cg12424965_RNU2-38P	-0.328896197	0.000242894	0.000512975	RNU2-38P
cg20852862_TMEM130	-0.314946279	0.000242896	0.000512977	TMEM130
cg20725662_PCED1CP	-0.334955207	0.000242901	0.000512986	PCED1CP
cg13500029_GNG2	-0.307663166	0.000242903	0.000512989	GNG2
cg08055490_RNA5SP163	-0.345725162	0.000242906	0.00051299	RNA5SP163
cg14181112_NXNL1	-0.332072845	0.000242906	0.00051299	NXNL1
cg21167956_INMT	-0.319744589	0.000242907	0.00051299	INMT
cg19014289_DEFB107B	-0.355974051	0.000242907	0.00051299	DEFB107B
cg23291158_ADM	-0.329736154	0.000242911	0.000512995	ADM
cg26512142_EGR4	0.411027574	0.000242915	0.000513001	EGR4
cg04263379_RNA5SP284	-0.392915236	0.000242916	0.000513002	RNA5SP284
cg15353666_ABCA3	-0.374096009	0.00024292	0.000513009	ABCA3
cg13166992_TBC1D8	0.435243159	0.000242922	0.00051301	TBC1D8
cg16802996_ZNF625-ZNF20	-0.354030645	0.000242928	0.000513021	ZNF625-ZNF20
cg19767548_PROCA1	-0.339122897	0.000242929	0.000513021	PROCA1
cg23151860_LOX	0.414050321	0.000242932	0.000513022	LOX
cg00666820_MAN2C1	-0.338712313	0.000242932	0.000513022	MAN2C1
cg19586698_ZNF628	-0.325441614	0.000242932	0.000513022	ZNF628
cg16549694_RRAS2P2	0.473291805	0.000242935	0.000513022	RRAS2P2
cg16569407_HNRNPA1P37	0.496157693	0.000242936	0.000513022	HNRNPA1P37
cg12571007_KDM3B	-0.335916243	0.000242936	0.000513022	KDM3B
cg20338089_SKI	-0.350452922	0.000242939	0.000513022	SKI
cg24636969_RN7SL354P	0.316691776	0.00024294	0.000513022	RN7SL354P
cg16570157_RNA5SP435	0.312111116	0.000242941	0.000513022	RNA5SP435
cg14668447_DCUN1D5	-0.429396466	0.000242941	0.000513022	DCUN1D5
cg18205030_CXCR4	-0.317288411	0.000242942	0.000513022	CXCR4
cg15977002_CD79A	-0.340186171	0.000242942	0.000513022	CD79A
cg11216917_OR10H1	0.439292124	0.000242942	0.000513022	OR10H1
cg10100117_RPS4XP19	-0.347360447	0.000242946	0.000513027	RPS4XP19
cg18095452_MYOSLID	-0.352032104	0.000242947	0.000513028	MYOSLID
cg05292018_TGFA-IT1	-0.332924962	0.000242952	0.000513036	TGFA-IT1
cg11128983_TENT5B	-0.326062957	0.000242961	0.000513053	TENT5B
cg24281267_EXTL3	0.337799102	0.000242964	0.000513059	EXTL3
cg01753920_SPON2	-0.347981899	0.000242967	0.000513059	SPON2
cg11196529_LINC01392	-0.407511492	0.000242967	0.000513059	LINC01392
cg25633099_RNU6-990P	-0.329034049	0.000242968	0.000513059	RNU6-990P
cg10229938_RNA5SP139	-0.422224828	0.00024297	0.000513063	RNA5SP139
cg14260773_RN7SL567P	-0.335689309	0.000242971	0.000513063	RN7SL567P
cg08013109_LINC00994	-0.326763097	0.000242979	0.000513073	LINC00994
cg12858518_LINC02557	-0.325144649	0.000242979	0.000513073	LINC02557
cg04498418_ATXN7L3	-0.483581354	0.00024298	0.000513073	ATXN7L3
cg25530761_MYOCD	-0.394374581	0.000242982	0.000513073	MYOCD
cg09757838_RNU6ATAC25P	0.329583443	0.000242982	0.000513073	RNU6ATAC25P
cg24863484_EHD1	-0.406981426	0.000242983	0.000513073	EHD1
cg16581747_MYEF2	-0.401130498	0.000242984	0.000513073	MYEF2
cg11041558_SATB1-AS1	-0.366855191	0.000242984	0.000513073	SATB1-AS1
cg15812976_SOX15	-0.329548602	0.000242985	0.000513073	SOX15
cg17714232_RPS15P9	-0.318008379	0.000242987	0.000513077	RPS15P9
cg07470570_ZNF703	0.43125695	0.000242993	0.000513085	ZNF703
cg19773385_UGT2B10	-0.387296389	0.000242994	0.000513086	UGT2B10
cg08476832_RN7SL318P	-0.318657631	0.000242995	0.000513086	RN7SL318P
cg24588582_HDHD5	-0.32711316	0.000243	0.000513093	HDHD5
cg14646214_HSD17B2	-0.410684739	0.000243	0.000513093	HSD17B2
cg04628168_TRAV14DV4	-0.333974153	0.000243005	0.000513101	TRAV14DV4
cg22172358_TGFB1	-0.344465574	0.000243009	0.000513107	TGFB1
cg12859943_SLC9A1	-0.327781217	0.00024301	0.000513107	SLC9A1
cg03440172_GPX2	-0.314398146	0.000243014	0.000513111	GPX2
cg14154784_ANPEP	-0.315956577	0.000243014	0.000513111	ANPEP
cg08167951_HNRNPA1P37	-0.353520046	0.000243015	0.000513112	HNRNPA1P37
cg10298896_CDCA4P3	-0.377308729	0.00024302	0.00051312	CDCA4P3
cg17653352_ST8SIA3	-0.334149731	0.000243021	0.00051312	ST8SIA3
cg02514711_BACH1-IT2	0.322967233	0.000243024	0.000513122	BACH1-IT2
cg08701227_ETNPPL	-0.335820764	0.000243024	0.000513122	ETNPPL
cg22783940_H3P11	-0.309328825	0.000243025	0.000513122	H3P11
cg26543311_LINC00163	-0.346037204	0.000243029	0.00051313	LINC00163
cg18285788_SNORD116-10	0.411801294	0.000243031	0.000513131	SNORD116-10
cg04748098_TAS2R16	-0.332477478	0.000243033	0.000513133	TAS2R16
cg09480417_MIR125B1	-0.348718039	0.00024304	0.000513144	MIR125B1
cg17669549_RNU6-1266P	-0.320178282	0.000243043	0.000513148	RNU6-1266P
cg09235504_CELA2A	-0.344905255	0.000243046	0.000513153	CELA2A
cg22007578_RPL30P5	0.322868068	0.000243051	0.00051316	RPL30P5
cg12046882_TNNI3K	-0.395194989	0.000243051	0.00051316	TNNI3K
cg04474876_RHBDL2	-0.43579315	0.000243053	0.000513162	RHBDL2
cg11341144_TCF7L1	-0.332186222	0.000243069	0.000513191	TCF7L1
cg23043544_SOX18	-0.338872433	0.00024307	0.000513191	SOX18
cg09227800_PLSCR4	-0.352554439	0.000243071	0.000513191	PLSCR4
cg02357623_JDP2	-0.39286892	0.000243071	0.000513191	JDP2
cg18811157_CBX2	-0.309873617	0.000243072	0.000513191	CBX2
cg05144042_TRIB1	0.404098916	0.000243074	0.000513191	TRIB1
cg16596598_IGLC2	-0.313934472	0.000243074	0.000513191	IGLC2
cg14113853_COX6B1P7	-0.355728446	0.000243082	0.000513197	COX6B1P7
cg14113853_RNU6-827P	-0.355728446	0.000243082	0.000513197	RNU6-827P
cg14113853_MTCO2P8	-0.355728446	0.000243082	0.000513197	MTCO2P8
cg14113853_SNORD115-30	-0.355728446	0.000243082	0.000513197	SNORD115-30
cg14113853_KRTAP4-7	-0.355728446	0.000243082	0.000513197	KRTAP4-7
cg06779317_LINC01141	-0.363050139	0.000243082	0.000513197	LINC01141
cg00059053_ATG3P1	-0.362182593	0.000243086	0.000513203	ATG3P1
cg13311549_UBAP1	0.369889855	0.000243088	0.000513204	UBAP1
cg23024553_PTCD2P2	-0.320236559	0.000243089	0.000513204	PTCD2P2
cg09830308_MTRR	0.334516513	0.000243092	0.000513204	MTRR
cg00666820_PIDD1	-0.337796598	0.000243094	0.000513204	PIDD1
cg10279395_HPN	-0.362633214	0.000243094	0.000513204	HPN
cg06747314_RAMP3	-0.353300505	0.000243095	0.000513204	RAMP3
cg13701086_IL4	-0.328878416	0.000243095	0.000513204	IL4
cg12877532_AIM2	-0.323310886	0.000243096	0.000513204	AIM2
cg03592045_SETD4-AS1	-0.383260397	0.000243098	0.000513204	SETD4-AS1
cg26404511_HMCN1	-0.341053662	0.000243098	0.000513204	HMCN1
cg06532348_ANPEP	-0.334796672	0.000243098	0.000513204	ANPEP
cg00470469_RNU6-422P	-0.333808161	0.000243098	0.000513204	RNU6-422P
cg26502489_CARTPT	-0.356675477	0.0002431	0.000513204	CARTPT
cg24968733_TRIAP1P1	-0.339042897	0.000243102	0.000513204	TRIAP1P1
cg24968733_RPS2P2	-0.339042897	0.000243102	0.000513204	RPS2P2
cg16237565_HOXA9	-0.317116694	0.000243106	0.000513212	HOXA9
cg13599020_RNA5SP435	0.417726247	0.000243108	0.000513214	RNA5SP435
cg02562282_RAB42	-0.384106812	0.00024311	0.000513215	RAB42
cg07140455_ITGA6-AS1	-0.391182906	0.000243111	0.000513215	ITGA6-AS1
cg07814977_NR1H5P	-0.405778139	0.000243113	0.000513217	NR1H5P
cg01507342_PTPRF	0.40096763	0.00024312	0.00051323	PTPRF
cg15029183_BCAM	-0.327371518	0.000243121	0.00051323	BCAM
cg27459981_JKAMP	0.368201182	0.000243122	0.00051323	JKAMP
cg26318251_SEC61GP1	-0.354347426	0.000243127	0.00051324	SEC61GP1
cg02695239_PCDH9-AS1	-0.340520328	0.00024313	0.000513244	PCDH9-AS1
cg06669036_KERA	-0.350634318	0.000243136	0.000513255	KERA
cg26613778_RN7SL184P	-0.347621335	0.000243139	0.000513258	RN7SL184P
cg00270291_ULBP3	0.32752244	0.000243142	0.000513263	ULBP3
cg03181524_LCNL1	0.36068424	0.000243143	0.000513263	LCNL1
cg02675432_RPL35AP26	-0.318457299	0.000243145	0.000513265	RPL35AP26
cg22087659_ERGIC2	0.326852713	0.000243147	0.000513267	ERGIC2
cg09566177_UNC5B	0.442430698	0.00024315	0.000513272	UNC5B
cg20744163_RPEP2	-0.328429381	0.000243161	0.000513292	RPEP2
cg18372600_RNU6-1027P	-0.350766141	0.000243164	0.000513295	RNU6-1027P
cg16655291_STAMBPL1	-0.347165927	0.000243165	0.000513295	STAMBPL1
cg20381404_DELEC1	0.322585588	0.000243165	0.000513295	DELEC1
cg08183125_RNU1-82P	0.418924033	0.000243171	0.000513304	RNU1-82P
cg03308012_SNORD114-9	-0.341315743	0.000243171	0.000513304	SNORD114-9
cg07014154_ASB10	-0.421410247	0.000243173	0.000513304	ASB10
cg21948601_KRT1	-0.352305483	0.000243174	0.000513304	KRT1
cg19586889_ELOB	0.348587642	0.000243175	0.000513304	ELOB
cg05735659_ADGRF4	0.306578915	0.000243176	0.000513304	ADGRF4
cg22997974_CRYGA	-0.339690819	0.000243177	0.000513304	CRYGA
cg22997974_OR4C12	-0.339690819	0.000243177	0.000513304	OR4C12
cg19408572_MIR548I1	0.333719307	0.000243178	0.000513304	MIR548I1
cg17162911_KCNA6	-0.328484577	0.000243179	0.000513304	KCNA6
cg23291158_LILRB2	-0.32526692	0.00024318	0.000513304	LILRB2
cg13897388_KLK13	-0.36225041	0.000243181	0.000513305	KLK13
cg22227401_GPR153	-0.333788776	0.000243182	0.000513305	GPR153
cg01093202_RNU1-77P	-0.411328036	0.000243184	0.000513306	RNU1-77P
cg05984244_LINC02647	0.396886836	0.000243191	0.000513317	LINC02647
cg25271009_POTEI	-0.328472596	0.000243191	0.000513317	POTEI
cg24272257_FAIM2	-0.330483306	0.000243203	0.000513339	FAIM2
cg18638769_RN7SL107P	0.294047301	0.000243203	0.000513339	RN7SL107P
cg01720186_ATP5MC2P3	0.406303966	0.000243205	0.00051334	ATP5MC2P3
cg16899501_CBX3P7	-0.370213202	0.000243212	0.000513353	CBX3P7
cg05502445_RPL7AP7	-0.368730381	0.000243216	0.000513358	RPL7AP7
cg16655291_FAM89B	0.356210888	0.000243216	0.000513358	FAM89B
cg24329141_RNU5E-8P	-0.328818144	0.000243218	0.000513359	RNU5E-8P
cg00268443_ATOH7	-0.352256944	0.000243221	0.000513362	ATOH7
cg17806394_MGAT4EP	0.368238097	0.000243221	0.000513362	MGAT4EP
cg22332106_RNFT2	-0.407887234	0.000243226	0.000513368	RNFT2
cg10133738_ZNF70P1	-0.345671631	0.000243226	0.000513368	ZNF70P1
cg22159430_IL5	-0.315741038	0.00024323	0.000513375	IL5
cg25699417_CRYBA1	-0.352984009	0.000243231	0.000513375	CRYBA1
cg13085030_XCL1	-0.318763292	0.000243236	0.000513383	XCL1
cg18844029_IGLJ7	-0.334828376	0.000243237	0.000513383	IGLJ7
cg00171290_MINAR1	-0.325400233	0.000243246	0.000513397	MINAR1
cg02357623_SLC25A18	-0.409742154	0.000243246	0.000513397	SLC25A18
cg00066022_SLC39A13	0.345506877	0.000243249	0.000513398	SLC39A13
cg15353666_ARHGEF18	-0.387759261	0.000243249	0.000513398	ARHGEF18
cg25861660_COL12A1	-0.388398496	0.00024325	0.000513398	COL12A1
cg23238869_CLEC10A	-0.345310606	0.000243257	0.000513411	CLEC10A
cg23798064_LINC02023	-0.349401214	0.000243261	0.000513417	LINC02023
cg08933691_WARS2P1	-0.338828432	0.000243263	0.000513418	WARS2P1
cg25395304_GLUL	-0.306911769	0.000243263	0.000513418	GLUL
cg15068552_NUCB1-AS1	-0.322618274	0.000243266	0.000513421	NUCB1-AS1
cg09817248_SPRR2A	0.315354598	0.000243268	0.000513424	SPRR2A
cg23657099_PSAT1P4	0.291197746	0.000243269	0.000513424	PSAT1P4
cg16340410_LCNL1	-0.334792273	0.000243272	0.000513427	LCNL1
cg27157122_CST9LP2	-0.549340846	0.000243272	0.000513427	CST9LP2
cg12840361_TMEM143	-0.358978646	0.000243278	0.000513436	TMEM143
cg22087659_PIK3R1	0.328714542	0.000243279	0.000513436	PIK3R1
cg05398648_RN7SL795P	-0.334719247	0.00024328	0.000513436	RN7SL795P
cg24332330_GPR32	-0.340792969	0.000243281	0.000513436	GPR32
cg07850274_SLC27A2	-0.361859482	0.000243284	0.000513441	SLC27A2
cg02695239_CHRDL2	-0.341402375	0.000243285	0.000513441	CHRDL2
cg07704344_LINC01874	-0.329214966	0.000243294	0.000513455	LINC01874
cg07704344_RNA5SP89	-0.329214966	0.000243294	0.000513455	RNA5SP89
cg07704344_SNORD32B	-0.329214966	0.000243294	0.000513455	SNORD32B
cg00117961_DDC	-0.412614228	0.000243296	0.000513455	DDC
cg15293181_RNU1-27P	-0.329173686	0.000243297	0.000513455	RNU1-27P
cg10723869_FAM47E	-0.339260941	0.000243298	0.000513455	FAM47E
cg05206351_CYCSP51	-0.346103813	0.000243299	0.000513455	CYCSP51
cg11478335_TP53TG3D	-0.399529707	0.0002433	0.000513456	TP53TG3D
cg23115136_ZAR1	0.396992633	0.000243301	0.000513457	ZAR1
cg03695461_GAS6-AS1	-0.346747594	0.000243304	0.000513457	GAS6-AS1
cg10689689_SLC9A1	-0.354738431	0.000243304	0.000513457	SLC9A1
cg07269053_POM121	-0.36385584	0.000243304	0.000513457	POM121
cg17477995_H3P16	-0.329015969	0.000243306	0.000513458	H3P16
cg00666820_ZBTB7C	-0.317033025	0.000243309	0.000513464	ZBTB7C
cg07704344_NAA60	-0.335849089	0.000243313	0.000513469	NAA60
cg12855906_GLIS2	0.38725665	0.000243317	0.000513473	GLIS2
cg24578004_RGS13	-0.320730846	0.000243317	0.000513473	RGS13
cg00666820_ARHGEF16	-0.33557103	0.000243323	0.000513484	ARHGEF16
cg07016261_RN7SL221P	-0.334623679	0.000243326	0.000513489	RN7SL221P
cg13565400_TCAF1P1	0.343178162	0.000243327	0.00051349	TCAF1P1
cg15411736_SERPINE2	-0.313496554	0.000243334	0.000513501	SERPINE2
cg27459981_MRPS17	0.364425492	0.000243335	0.000513501	MRPS17
cg00066022_SCAP	0.348042878	0.000243339	0.000513508	SCAP
cg26329715_LSM7	-0.342751569	0.000243342	0.00051351	LSM7
cg04007989_OSBPL7	0.429764896	0.000243342	0.00051351	OSBPL7
cg12852285_ATP13A3	-0.395508256	0.000243343	0.00051351	ATP13A3
cg22263704_IL17C	-0.32808165	0.000243347	0.000513516	IL17C
cg18692382_PCDHA13	0.309228964	0.000243348	0.000513517	PCDHA13
cg14668447_DNA2	-0.43729084	0.000243351	0.000513522	DNA2
cg01138305_SIX2	-0.469235753	0.000243353	0.000513522	SIX2
cg18459152_AMZ2P1	-0.40928349	0.000243356	0.000513525	AMZ2P1
cg05703358_CDH6	0.397084261	0.000243357	0.000513525	CDH6
cg19307851_LINC01052	-0.325375759	0.000243358	0.000513525	LINC01052
cg04698114_DLG5	-0.335841066	0.000243358	0.000513525	DLG5
cg08044704_LITAF	-0.397491734	0.000243361	0.00051353	LITAF
cg18477299_RPL7P26	-0.35222277	0.000243362	0.00051353	RPL7P26
cg05921384_RPL7P38	-0.31831082	0.000243366	0.000513532	RPL7P38
cg26414417_GAL3ST3	-0.331895278	0.000243366	0.000513532	GAL3ST3
cg15099537_HMSD	-0.322897118	0.000243367	0.000513532	HMSD
cg16335643_SLC9A1	-0.332906511	0.000243367	0.000513532	SLC9A1
cg25318301_TMCO2	0.352054011	0.000243375	0.000513546	TMCO2
cg05868023_CST9	0.321731209	0.000243376	0.000513546	CST9
cg26329715_FAM174C	-0.34293347	0.000243377	0.000513546	FAM174C
cg24908618_RNA5SP378	0.405465858	0.000243378	0.000513546	RNA5SP378
cg11868136_FMO2	-0.346953504	0.00024338	0.000513548	FMO2
cg05154833_DDX39BP1	-0.318677934	0.000243381	0.00051355	DDX39BP1
cg04518477_VENTXP4	0.323640789	0.000243388	0.000513561	VENTXP4
cg18493502_RNU1-47P	-0.340207416	0.00024339	0.000513562	RNU1-47P
cg21200382_OR7E55P	0.374801866	0.00024339	0.000513562	OR7E55P
cg14776351_HMGN1P24	-0.382580981	0.000243393	0.000513566	HMGN1P24
cg16068431_ZFAT	-0.340784062	0.000243394	0.000513566	ZFAT
cg16476991_CDX1	0.38332844	0.000243404	0.000513584	CDX1
cg05166317_THG1L	-0.360810287	0.000243405	0.000513584	THG1L
cg00569101_RARG	-0.323778671	0.00024341	0.000513593	RARG
cg12089094_RNU6-212P	-0.339663296	0.000243412	0.000513596	RNU6-212P
cg25588120_OGA	-0.318210894	0.000243414	0.000513596	OGA
cg00171290_ANKRD11P1	-0.334408738	0.000243414	0.000513596	ANKRD11P1
cg01591369_RNU6-662P	-0.310798119	0.000243417	0.000513598	RNU6-662P
cg15159588_RPL36AP26	-0.396932467	0.000243417	0.000513598	RPL36AP26
cg06635371_RPL7P28	0.341750992	0.000243418	0.000513598	RPL7P28
cg15074728_BEST2	-0.340938065	0.00024342	0.0005136	BEST2
cg10932472_ZBTB7C	-0.327524073	0.000243422	0.0005136	ZBTB7C
cg20644084_CABYR	-0.424981887	0.000243423	0.0005136	CABYR
cg07984614_ELOCP19	-0.352106992	0.000243424	0.0005136	ELOCP19
cg20494891_SKI	0.42060707	0.000243424	0.0005136	SKI
cg09471804_RPL35AP33	-0.327298198	0.000243424	0.0005136	RPL35AP33
cg18597415_PSAT1P4	-0.294567821	0.000243427	0.000513602	PSAT1P4
cg12397254_DEFA1B	-0.31537121	0.000243429	0.000513604	DEFA1B
cg03591123_TDRD5	-0.316358404	0.000243429	0.000513604	TDRD5
cg26403843_SRRM1P2	0.400836039	0.000243433	0.000513609	SRRM1P2
cg08901048_OR10J6P	-0.328664051	0.000243435	0.000513611	OR10J6P
cg05524170_RANP2	-0.423710126	0.000243436	0.000513611	RANP2
cg06712932_TCF7L1	-0.338183293	0.000243437	0.000513611	TCF7L1
cg01708411_HSD3BP2	0.322886376	0.000243441	0.000513619	HSD3BP2
cg11091734_MARK2P9	-0.330511296	0.000243445	0.000513623	MARK2P9
cg09830308_DCTN6	0.329805711	0.000243446	0.000513623	DCTN6
cg09676554_MFRP	-0.341147229	0.000243446	0.000513623	MFRP
cg18359338_MOSPD3	-0.383965832	0.000243449	0.000513626	MOSPD3
cg03961340_KIF7	-0.323360977	0.000243451	0.000513626	KIF7
cg14364882_MIR4500HG	-0.349185714	0.000243451	0.000513626	MIR4500HG
cg02067491_CST9LP2	-0.323031152	0.000243452	0.000513627	CST9LP2
cg13229245_RNU6-1167P	0.320802194	0.000243457	0.000513635	RNU6-1167P
cg08518839_TNPO1P2	-0.340510324	0.000243458	0.000513635	TNPO1P2
cg14446103_OR5H14	-0.338544821	0.000243462	0.00051364	OR5H14
cg12914151_MBL2	-0.356103048	0.000243462	0.00051364	MBL2
cg11390628_LIPN	-0.36868428	0.000243467	0.000513647	LIPN
cg22120018_CCDC188	-0.321521296	0.000243468	0.000513647	CCDC188
cg24281267_VHLL	0.334282658	0.000243473	0.000513656	VHLL
cg06025631_TRBJ2-7	0.325953707	0.000243479	0.000513656	TRBJ2-7
cg14673506_RNU6-627P	-0.331803002	0.000243479	0.000513656	RNU6-627P
cg14673506_RNU1-76P	-0.331803002	0.000243479	0.000513656	RNU1-76P
cg14673506_LINC01626	-0.331803002	0.000243479	0.000513656	LINC01626
cg14673506_FABP12P1	-0.331803002	0.000243479	0.000513656	FABP12P1
cg14673506_DEFB128	-0.331803002	0.000243479	0.000513656	DEFB128
cg20426275_PUDPP3	-0.325220738	0.00024348	0.000513656	PUDPP3
cg13512830_NPSR1	0.36211965	0.00024348	0.000513656	NPSR1
cg27200714_LTBP4	0.4557363	0.000243482	0.000513657	LTBP4
cg22451117_SNORD115-32	-0.323713491	0.000243483	0.000513657	SNORD115-32
cg05518022_FGF7P7	0.322558107	0.000243485	0.000513658	FGF7P7
cg26184765_RANP2	-0.324227549	0.000243485	0.000513658	RANP2
cg03743462_PRR20E	-0.336503395	0.000243486	0.000513658	PRR20E
cg15029183_TENM3-AS1	-0.328004137	0.000243488	0.00051366	TENM3-AS1
cg12692753_HSBP1P2	0.319278223	0.000243492	0.000513665	HSBP1P2
cg15296799_ADAM15	-0.361059543	0.000243495	0.000513669	ADAM15
cg12438392_LEPR	0.388124062	0.000243497	0.000513673	LEPR
cg23983783_GPX2	-0.330496819	0.000243503	0.000513682	GPX2
cg03292225_RNA5SP346	-0.325818591	0.000243504	0.000513683	RNA5SP346
cg07200348_OSR1	-0.347175624	0.000243506	0.000513684	OSR1
cg25974355_RPS27P1	0.337081768	0.000243506	0.000513684	RPS27P1
cg15251010_MARCHF7	-0.382151529	0.000243507	0.000513684	MARCHF7
cg04698114_LAMB2	-0.333554996	0.000243512	0.000513689	LAMB2
cg10991855_LINC01191	-0.3159441	0.000243512	0.000513689	LINC01191
cg09391279_C15orf62	-0.330418667	0.000243516	0.000513694	C15orf62
cg26329715_KLHL21	-0.344707309	0.000243516	0.000513694	KLHL21
cg00232388_RNU6-829P	-0.344562853	0.000243524	0.000513708	RNU6-829P
cg15353666_DDIT4	-0.362816044	0.000243527	0.000513708	DDIT4
cg17822947_MTND3P17	0.329612747	0.000243528	0.000513708	MTND3P17
cg01708411_PSMB9	0.313237175	0.000243528	0.000513708	PSMB9
cg15117372_KLK2	-0.350751419	0.000243528	0.000513708	KLK2
cg16062368_MIR597	-0.3729984	0.000243529	0.000513708	MIR597
cg00666820_HR	-0.332050169	0.000243531	0.00051371	HR
cg15657225_RPL32P26	0.386682697	0.000243543	0.000513733	RPL32P26
cg09162333_KMT5C	-0.36937083	0.000243546	0.000513738	KMT5C
cg14649060_TF	0.372180695	0.000243548	0.000513742	TF
cg06591273_SNORD127	-0.327025499	0.000243555	0.000513751	SNORD127
cg06730002_FOXP4	0.354014692	0.000243555	0.000513751	FOXP4
cg09177248_TAC4	-0.393000266	0.000243565	0.000513768	TAC4
cg20120218_DSCAM-IT1	-0.334957552	0.000243565	0.000513768	DSCAM-IT1
cg08482536_GPR153	-0.315413683	0.000243566	0.000513769	GPR153
cg24230904_SEMA4C	-0.342596476	0.000243567	0.000513769	SEMA4C
cg17653352_ITGA7	-0.344704588	0.000243569	0.00051377	ITGA7
cg07439594_ODAM	-0.331493553	0.00024357	0.00051377	ODAM
cg12492809_PNMT	0.472842909	0.000243572	0.000513772	PNMT
cg12411185_CNN2P8	-0.386274696	0.000243576	0.00051378	CNN2P8
cg16899501_RRM2P2	-0.351287133	0.000243577	0.00051378	RRM2P2
cg09205384_RN7SKP204	-0.346067874	0.00024358	0.000513783	RN7SKP204
cg04263379_USP29	-0.392340817	0.000243582	0.000513785	USP29
cg03637781_WDR27	0.302645195	0.000243585	0.000513789	WDR27
cg24605553_KCNMB3	0.380515198	0.000243585	0.000513789	KCNMB3
cg02814691_APBB1IP	-0.379702758	0.000243587	0.00051379	APBB1IP
cg15910024_DSTNP5	-0.335196844	0.000243588	0.00051379	DSTNP5
cg19273773_RPL23AP12	0.330610358	0.000243589	0.000513791	RPL23AP12
cg12186981_ARL14	-0.325885801	0.000243591	0.000513791	ARL14
cg21316960_WASF5P	-0.357674587	0.000243591	0.000513791	WASF5P
cg02262162_IGF2BP2	0.318118866	0.000243593	0.000513792	IGF2BP2
cg06952660_LTBP2	-0.371879631	0.000243594	0.000513792	LTBP2
cg15580874_ALPK3	0.325731042	0.000243595	0.000513792	ALPK3
cg08555594_ZNF729	-0.402592372	0.000243597	0.000513795	ZNF729
cg13168129_MIR181C	0.325109594	0.000243598	0.000513795	MIR181C
cg20504446_LINC02567	-0.341876145	0.0002436	0.000513797	LINC02567
cg12067981_RNY3P1	-0.334915443	0.000243606	0.000513805	RNY3P1
cg05226335_LGR6	-0.323928738	0.000243606	0.000513805	LGR6
cg00066022_ZNF22	-0.348044339	0.000243607	0.000513805	ZNF22
cg03840504_HRH3	-0.542513119	0.000243609	0.000513807	HRH3
cg18185391_SNORA3C	-0.337084861	0.00024361	0.000513809	SNORA3C
cg12877532_TMEM131L	-0.33130491	0.000243616	0.000513811	TMEM131L
cg06777189_MTCO2P20	-0.332619539	0.000243618	0.000513811	MTCO2P20
cg24728770_CDKN2B-AS1	-0.329160624	0.000243618	0.000513811	CDKN2B-AS1
cg22656247_SNORD6	-0.384120194	0.000243618	0.000513811	SNORD6
cg10959048_ZNF667-AS1	-0.329059537	0.000243618	0.000513811	ZNF667-AS1
cg14030300_MRPL42P6	0.33466052	0.000243618	0.000513811	MRPL42P6
cg25938960_OR5S1P	-0.334881473	0.000243618	0.000513811	OR5S1P
cg21408460_RPL7P36	0.395492394	0.00024362	0.000513812	RPL7P36
cg10411339_HOXB13	0.454811692	0.000243624	0.000513812	HOXB13
cg02265810_GUCY2GP	-0.351708981	0.000243625	0.000513812	GUCY2GP
cg10115321_NPM1P51	-0.331426835	0.000243625	0.000513812	NPM1P51
cg10115321_RPS4XP15	-0.331426835	0.000243625	0.000513812	RPS4XP15
cg10115321_SNORD114-16	-0.331426835	0.000243625	0.000513812	SNORD114-16
cg26002138_NKPD1	-0.378040338	0.000243628	0.000513816	NKPD1
cg26740375_SRC	-0.357226692	0.00024363	0.000513819	SRC
cg08140801_PCDH1	-0.324384963	0.000243635	0.000513827	PCDH1
cg09483607_TDRKH	-0.322730748	0.000243638	0.000513829	TDRKH
cg17337670_RNU6-686P	-0.329767242	0.000243639	0.000513829	RNU6-686P
cg12026466_TMEM63C	0.367713088	0.000243639	0.000513829	TMEM63C
cg01009586_EFCAB14-AS1	0.351314146	0.00024364	0.000513829	EFCAB14-AS1
cg21830932_CICP10	-0.343013884	0.000243641	0.00051383	CICP10
cg11555335_HOXB6	-0.33141411	0.000243643	0.000513831	HOXB6
cg05199755_NPSR1	0.411990251	0.000243643	0.000513831	NPSR1
cg04614806_VN1R54P	-0.376494532	0.000243647	0.000513835	VN1R54P
cg10070640_RNU4-41P	-0.375184906	0.000243647	0.000513835	RNU4-41P
cg27459981_HTATIP2	0.360127347	0.000243648	0.000513835	HTATIP2
cg12679899_CLPTM1	-0.337548595	0.00024365	0.000513836	CLPTM1
cg18830282_TCF7L1	-0.333543764	0.000243651	0.000513836	TCF7L1
cg20697094_LINC00671	0.32382019	0.000243656	0.000513844	LINC00671
cg14223866_MIR301B	0.364512484	0.00024366	0.000513851	MIR301B
cg13922901_C4orf50	0.378577622	0.000243662	0.000513853	C4orf50
cg05186161_UTRN	0.385122176	0.000243664	0.000513855	UTRN
cg06160592_ZNF701	-0.384706497	0.000243666	0.000513855	ZNF701
cg12571007_PUM2	-0.339621023	0.000243666	0.000513855	PUM2
cg13711691_GPX5	0.446057426	0.000243667	0.000513856	GPX5
cg18878242_RN7SL87P	0.390337225	0.000243669	0.000513858	RN7SL87P
cg02899473_MIR16-1	-0.371314936	0.00024367	0.000513858	MIR16-1
cg10723869_AGBL2	-0.334505091	0.000243678	0.000513871	AGBL2
cg00154829_MARCKSL1	-0.324817643	0.000243679	0.000513871	MARCKSL1
cg05186161_PLEKHA3	0.38136734	0.000243681	0.000513871	PLEKHA3
cg22227401_NPRL3	-0.344087309	0.000243681	0.000513871	NPRL3
cg25226014_CERS3	0.403864679	0.000243682	0.000513871	CERS3
cg16701925_NRIP3	-0.388920725	0.000243683	0.000513871	NRIP3
cg15296799_CDC42BPG	-0.357946295	0.000243684	0.000513871	CDC42BPG
cg05338066_CTSLP1	0.328218447	0.000243685	0.000513871	CTSLP1
cg06952660_LEMD2	-0.404178014	0.000243685	0.000513871	LEMD2
cg12877532_LSG1	-0.322633713	0.000243688	0.000513873	LSG1
cg04738355_PHLDB2	-0.347923047	0.000243688	0.000513873	PHLDB2
cg15588585_RNU6-2	-0.400388347	0.000243693	0.000513881	RNU6-2
cg21204600_MAMSTR	-0.335459034	0.000243693	0.000513881	MAMSTR
cg09774124_RN7SL307P	-0.328446899	0.000243697	0.000513886	RN7SL307P
cg16068431_HBE1	-0.338690608	0.000243698	0.000513887	HBE1
cg12481893_RPTN	-0.381659709	0.0002437	0.000513888	RPTN
cg12840361_WDTC1	-0.361756742	0.000243703	0.000513889	WDTC1
cg02332174_OR2A25	-0.361137622	0.000243705	0.000513889	OR2A25
cg16374999_ARHGEF5	-0.483957287	0.000243706	0.000513889	ARHGEF5
cg24170716_OR7A17	-0.321785601	0.000243706	0.000513889	OR7A17
cg11575912_RPS6P16	0.392296381	0.000243706	0.000513889	RPS6P16
cg00066022_DGCR2	0.343770639	0.000243706	0.000513889	DGCR2
cg01983185_CROCCP5	0.379324849	0.000243707	0.000513889	CROCCP5
cg19249811_PPP1R13B	-0.327050446	0.00024371	0.000513892	PPP1R13B
cg26759296_CRYZL2P	-0.341807111	0.000243711	0.000513893	CRYZL2P
cg22121946_CRB3P1	-0.437526268	0.000243713	0.000513895	CRB3P1
cg11341215_MTND6P6	-0.450662271	0.000243714	0.000513895	MTND6P6
cg19005485_BCL9L	-0.329829566	0.000243716	0.000513898	BCL9L
cg17562277_ARHGEF25	-0.349014836	0.000243719	0.000513902	ARHGEF25
cg11478335_SERPINB9	-0.38282091	0.00024372	0.000513902	SERPINB9
cg19060760_TBC1D13	-0.322848103	0.000243721	0.000513902	TBC1D13
cg05450979_ABHD11	-0.32952938	0.000243729	0.000513916	ABHD11
cg10880661_LINC01310	-0.335375407	0.000243731	0.000513919	LINC01310
cg23348107_ZNF295-AS1	-0.410254764	0.000243735	0.000513924	ZNF295-AS1
cg05865911_CABS1	0.311021947	0.000243738	0.000513927	CABS1
cg20229920_CLPTM1	-0.341108122	0.000243738	0.000513927	CLPTM1
cg09996633_RNU6-1283P	-0.357859929	0.00024374	0.000513927	RNU6-1283P
cg15066991_RCCD1	-0.353115835	0.000243742	0.000513927	RCCD1
cg00199007_ZNF524	-0.333906245	0.000243743	0.000513927	ZNF524
cg09830308_FAM200B	0.334519519	0.000243743	0.000513927	FAM200B
cg02355304_RNF26	-0.355917283	0.000243744	0.000513927	RNF26
cg20779686_TMPRSS11E	-0.329452343	0.000243744	0.000513927	TMPRSS11E
cg00199007_SCAP	-0.330923053	0.000243752	0.000513941	SCAP
cg26668221_LOXL4	-0.33261838	0.000243755	0.000513945	LOXL4
cg08069675_NINL	-0.342019634	0.000243758	0.000513945	NINL
cg17431460_FAM83H	-0.334795303	0.000243759	0.000513945	FAM83H
cg18339359_OR8J3	-0.337444309	0.00024376	0.000513945	OR8J3
cg00592315_RNU6-1248P	-0.330769598	0.00024376	0.000513945	RNU6-1248P
cg20918017_ZCCHC24	-0.398127612	0.00024376	0.000513945	ZCCHC24
cg23668222_LINC01807	-0.368371938	0.000243761	0.000513945	LINC01807
cg09562938_DSC3	-0.376791799	0.000243765	0.00051395	DSC3
cg26338386_KCNH5	-0.385611719	0.000243766	0.00051395	KCNH5
cg06760305_PSCA	-0.337905701	0.000243767	0.00051395	PSCA
cg12289617_HNRNPCL4	-0.336641669	0.00024377	0.000513954	HNRNPCL4
cg14683563_DEFB107B	-0.323931789	0.00024377	0.000513954	DEFB107B
cg16486690_KLK6	-0.393455679	0.000243772	0.000513956	KLK6
cg07380881_FSCN1	-0.325114233	0.000243776	0.000513962	FSCN1
cg24555207_CHI3L2	-0.320243928	0.000243786	0.00051398	CHI3L2
cg03033996_MINAR2	-0.379967339	0.000243787	0.00051398	MINAR2
cg01708411_MIR208B	0.313807682	0.000243793	0.00051399	MIR208B
cg02039555_FOXI2	-0.321914368	0.000243795	0.000513991	FOXI2
cg27384070_RPL29P11	-0.326218192	0.000243801	0.000514002	RPL29P11
cg07209338_SLX1B	-0.323348862	0.000243802	0.000514002	SLX1B
cg02321289_POU4F1	0.30931647	0.000243807	0.000514012	POU4F1
cg05186161_UGGT1	0.378161376	0.000243812	0.000514019	UGGT1
cg07658508_GLIS2	-0.323989501	0.000243813	0.000514019	GLIS2
cg16977073_OR10A4	-0.320706236	0.000243814	0.000514019	OR10A4
cg02493842_CACNB3	-0.371338445	0.000243815	0.000514019	CACNB3
cg17830140_OXSR1	-0.318363947	0.000243818	0.000514023	OXSR1
cg21531689_ZNF273	-0.333879576	0.000243818	0.000514023	ZNF273
cg12831580_FHDC1	0.389980899	0.000243819	0.000514023	FHDC1
cg02590715_TMEM26-AS1	-0.359666059	0.000243821	0.000514024	TMEM26-AS1
cg26660305_NPM1P31	-0.355814847	0.000243822	0.000514024	NPM1P31
cg25033405_LINC01808	-0.323286567	0.000243823	0.000514024	LINC01808
cg07568841_GLIS2	0.383845494	0.000243841	0.000514059	GLIS2
cg11831394_S100A7	-0.383982796	0.000243844	0.000514063	S100A7
cg07140455_TENT5B	-0.392017203	0.000243847	0.000514069	TENT5B
cg06181637_COL7A1	-0.378316714	0.000243851	0.000514075	COL7A1
cg05861031_RPL9P15	0.446618456	0.000243855	0.000514079	RPL9P15
cg00625610_C1DP3	-0.341223815	0.000243856	0.000514079	C1DP3
cg13203009_MEPE	-0.399745469	0.000243856	0.000514079	MEPE
cg14214834_RNA5SP378	-0.331942689	0.000243863	0.000514089	RNA5SP378
cg04412054_AKR1B1P4	-0.335782955	0.000243863	0.000514089	AKR1B1P4
cg22007578_MRPS31P2	0.321197046	0.000243864	0.000514089	MRPS31P2
cg09483607_MAGI2	-0.323600263	0.000243866	0.000514091	MAGI2
cg20313696_CEP78	-0.329558906	0.000243871	0.000514101	CEP78
cg02251147_SAPCD2P2	-0.367571203	0.000243873	0.000514103	SAPCD2P2
cg25869196_NPTXR	-0.327005073	0.000243876	0.000514107	NPTXR
cg04515996_NELL1	0.315398818	0.000243878	0.000514107	NELL1
cg10261952_MIRLET7A1	-0.321844779	0.000243878	0.000514107	MIRLET7A1
cg14584450_MYO9A	-0.337039856	0.000243881	0.000514112	MYO9A
cg21870884_RNU6-558P	0.490255123	0.000243889	0.000514126	RNU6-558P
cg19992633_TRAJ14	0.336603606	0.000243891	0.000514127	TRAJ14
cg20126741_RANP5	-0.32995879	0.000243891	0.000514127	RANP5
cg25938960_RPL21P28	-0.337877622	0.000243894	0.00051413	RPL21P28
cg00991379_ABCF2P1	-0.330463757	0.000243895	0.00051413	ABCF2P1
cg02335117_RN7SL107P	0.320440708	0.0002439	0.000514137	RN7SL107P
cg23093741_CD300LF	-0.317681012	0.0002439	0.000514137	CD300LF
cg18205030_RPL5P35	-0.322504166	0.000243902	0.000514139	RPL5P35
cg24281267_NPRL3	0.332518705	0.000243904	0.00051414	NPRL3
cg09684998_MIR572	-0.346950497	0.000243907	0.000514147	MIR572
cg20802509_P2RX1	-0.322820199	0.00024391	0.000514149	P2RX1
cg23024913_LINC01931	-0.336082062	0.000243912	0.000514152	LINC01931
cg00171290_S100A2	-0.332222187	0.000243921	0.000514168	S100A2
cg00199007_DGKZP1	-0.332006373	0.000243922	0.000514169	DGKZP1
cg20476087_RNA5SP475	-0.37701337	0.000243928	0.00051418	RNA5SP475
cg27459981_GTF2H2	0.365090744	0.00024393	0.000514181	GTF2H2
cg23809394_TK1	0.350777707	0.000243931	0.000514182	TK1
cg16655291_ALDH16A1	0.35700565	0.000243935	0.000514186	ALDH16A1
cg07381806_WBP1P1	-0.347407886	0.000243938	0.000514186	WBP1P1
cg09420458_LINC01620	0.394298729	0.000243938	0.000514186	LINC01620
cg07212563_STYXL2	-0.309728068	0.000243938	0.000514186	STYXL2
cg09830308_TOM1L1	0.332553739	0.000243939	0.000514186	TOM1L1
cg10568558_CCL2	-0.323352794	0.000243939	0.000514186	CCL2
cg02476436_LINC02023	-0.329571983	0.00024394	0.000514186	LINC02023
cg10207609_XPOTP1	0.362916905	0.000243941	0.000514186	XPOTP1
cg21376325_METRN	-0.331166497	0.000243942	0.000514186	METRN
cg22120018_OR8B12	-0.325550782	0.000243943	0.000514187	OR8B12
cg17914494_NEK2P2	-0.358290469	0.000243945	0.000514188	NEK2P2
cg06750410_CLCN1	-0.314619599	0.000243946	0.000514188	CLCN1
cg01959652_AHDC1	0.420532476	0.000243948	0.000514191	AHDC1
cg06952660_LINC01644	-0.395388634	0.000243951	0.000514195	LINC01644
cg10061361_RPL21P30	0.391149384	0.000243956	0.000514203	RPL21P30
cg05808399_RNU1-98P	0.328035822	0.000243957	0.000514203	RNU1-98P
cg16143544_LINC02805	-0.310410954	0.000243958	0.000514203	LINC02805
cg09369124_SAP18P2	-0.359903798	0.000243959	0.000514204	SAP18P2
cg07190763_FOXP4	-0.374027823	0.000243961	0.000514206	FOXP4
cg16935517_MIR941-4	-0.377082036	0.000243962	0.000514207	MIR941-4
cg10801331_SNORD115-2	-0.310004793	0.000243965	0.00051421	SNORD115-2
cg09830308_DENND5B	0.336127185	0.000243968	0.000514214	DENND5B
cg13076269_CAV3	-0.390485446	0.000243972	0.000514221	CAV3
cg19827854_PI15	-0.318904562	0.000243976	0.000514228	PI15
cg05070626_DPM3	-0.376751471	0.000243981	0.000514236	DPM3
cg11464377_NPR1	-0.322492279	0.000243982	0.000514236	NPR1
cg03743462_ZNF652P1	-0.335223601	0.000243984	0.000514238	ZNF652P1
cg07607869_FBLN2	-0.327582226	0.000243989	0.000514244	FBLN2
cg08219786_RPL29P28	-0.333651435	0.000243989	0.000514244	RPL29P28
cg04343263_LOXL1	-0.356965253	0.000243991	0.000514247	LOXL1
cg22078459_SLC6A2	-0.364580939	0.000243996	0.000514255	SLC6A2
cg20252653_WSCD2	-0.343893436	0.000244001	0.000514262	WSCD2
cg07861662_AQP6	0.409235033	0.000244003	0.000514266	AQP6
cg15411736_C1QTNF1	-0.309597666	0.000244005	0.000514268	C1QTNF1
cg04398282_ZNF100	0.369808399	0.000244008	0.000514272	ZNF100
cg02493842_ZNF877P	-0.367012195	0.000244009	0.000514272	ZNF877P
cg03788509_HSD3B1	-0.334673473	0.00024401	0.000514272	HSD3B1
cg11981600_RPL7AP64	-0.448054122	0.000244011	0.000514272	RPL7AP64
cg01385018_RPS3AP26	0.325830994	0.000244014	0.000514276	RPS3AP26
cg07346595_RN7SL352P	-0.366009845	0.000244016	0.000514278	RN7SL352P
cg15509969_SLC9A3	0.300909693	0.000244017	0.000514278	SLC9A3
cg13628022_LYG1	0.401490587	0.000244022	0.000514286	LYG1
cg07190763_NARS2	0.357775156	0.000244024	0.000514289	NARS2
cg06952660_FAM110A	-0.398631295	0.000244026	0.000514291	FAM110A
cg00001793_RN7SL748P	-0.356343991	0.000244038	0.000514312	RN7SL748P
cg20291548_RNU2-36P	0.429307641	0.000244038	0.000514312	RNU2-36P
cg26329715_SRM	-0.346450322	0.00024404	0.000514315	SRM
cg02938045_PACSIN1	-0.317280525	0.000244043	0.00051432	PACSIN1
cg24635402_TFAP2B	-0.357609477	0.000244045	0.000514322	TFAP2B
cg14368276_TF	-0.334160781	0.000244051	0.00051433	TF
cg09227800_CACUL1	-0.347918875	0.000244052	0.00051433	CACUL1
cg16143544_RGPD4-AS1	-0.32806138	0.000244053	0.00051433	RGPD4-AS1
cg12877532_ENTPD1	-0.319821895	0.000244054	0.00051433	ENTPD1
cg14030025_SMPD4P1	-0.418710287	0.000244055	0.00051433	SMPD4P1
cg14047841_NUTM2B	0.466393931	0.000244056	0.00051433	NUTM2B
cg25353287_KLRG2	-0.328722128	0.000244056	0.00051433	KLRG2
cg20695805_TENT5B	0.310957781	0.000244057	0.00051433	TENT5B
cg24949324_HNRNPUL2-BSCL2	-0.379140593	0.000244059	0.000514331	HNRNPUL2-BSCL2
cg17551891_GLIS2	-0.325742723	0.00024406	0.000514331	GLIS2
cg16655291_GTF3C5	0.353894207	0.00024406	0.000514331	GTF3C5
cg13992929_SNORD48	-0.385868949	0.000244063	0.000514332	SNORD48
cg02495310_LINC02790	0.452458268	0.000244067	0.000514332	LINC02790
cg02495310_LCE2A	0.452458268	0.000244067	0.000514332	LCE2A
cg02495310_LINC00606	0.452458268	0.000244067	0.000514332	LINC00606
cg02495310_RNY4P28	0.452458268	0.000244067	0.000514332	RNY4P28
cg02495310_RNA5SP31	0.452458268	0.000244067	0.000514332	RNA5SP31
cg10959048_ATP6V1C2	-0.313284014	0.000244068	0.000514332	ATP6V1C2
cg19335436_MIR1976	-0.330734133	0.00024407	0.000514335	MIR1976
cg01824284_CHST12	-0.323570977	0.000244073	0.000514338	CHST12
cg16886051_RLN3	-0.341682451	0.000244075	0.00051434	RLN3
cg17044191_RECQL5	0.452108517	0.000244076	0.00051434	RECQL5
cg20344908_RNU7-95P	-0.341593336	0.00024408	0.000514341	RNU7-95P
cg20344908_MTND4P13	-0.341593336	0.00024408	0.000514341	MTND4P13
cg20344908_RNA5SP234	-0.341593336	0.00024408	0.000514341	RNA5SP234
cg20344908_RN7SKP6	-0.341593336	0.00024408	0.000514341	RN7SKP6
cg23475480_PLCD3	-0.327197692	0.000244086	0.000514348	PLCD3
cg13562460_SMCO1	-0.37922448	0.000244088	0.000514348	SMCO1
cg12163800_LIPC	-0.318776631	0.000244089	0.000514348	LIPC
cg01716040_MRNIP	-0.326597055	0.00024409	0.000514348	MRNIP
cg05162523_RNU6-792P	-0.396313129	0.00024409	0.000514348	RNU6-792P
cg18094693_USH1G	-0.324862474	0.00024409	0.000514348	USH1G
cg12877532_DCLRE1B	-0.327744483	0.00024409	0.000514348	DCLRE1B
cg12679899_CCL17	-0.334835383	0.000244093	0.000514349	CCL17
cg10991855_THBD	-0.320776387	0.000244093	0.000514349	THBD
cg25528916_FGF7P8	0.345964516	0.000244093	0.000514349	FGF7P8
cg04887104_CNN2P11	-0.335387712	0.000244095	0.000514349	CNN2P11
cg18811157_SLC25A5P7	-0.321310875	0.000244096	0.000514349	SLC25A5P7
cg01034726_RNU6-673P	-0.40312188	0.000244098	0.000514353	RNU6-673P
cg01824284_MAN2A2	-0.325504246	0.0002441	0.000514353	MAN2A2
cg15166583_GPR89A	-0.366413014	0.0002441	0.000514353	GPR89A
cg12877532_TAOK3	-0.321967475	0.000244102	0.000514354	TAOK3
cg09107912_D2HGDH	-0.378800705	0.000244103	0.000514354	D2HGDH
cg11593799_OR10D3	-0.32920472	0.000244104	0.000514354	OR10D3
cg16899501_ZFYVE21	-0.349049182	0.000244104	0.000514354	ZFYVE21
cg14246227_RNY3P9	-0.338187671	0.000244106	0.000514355	RNY3P9
cg04621455_SLC23A3	-0.320261216	0.00024411	0.00051436	SLC23A3
cg27459981_SNORA3A	0.366601222	0.000244112	0.00051436	SNORA3A
cg15541606_STMN4	0.348126577	0.000244112	0.00051436	STMN4
cg08576479_KRTAP5-8	-0.374110308	0.000244113	0.00051436	KRTAP5-8
cg14263858_OR7E33P	0.343357893	0.000244115	0.000514364	OR7E33P
cg08583650_LOXL4	-0.344291484	0.000244117	0.000514364	LOXL4
cg07793432_SCN1A-AS1	-0.431664714	0.000244119	0.000514364	SCN1A-AS1
cg05868023_ALPP	0.324234589	0.000244119	0.000514364	ALPP
cg05407396_RN7SL728P	0.342513679	0.000244119	0.000514364	RN7SL728P
cg25699417_ASZ1	-0.356881016	0.000244123	0.000514369	ASZ1
cg16593554_LINC02013	0.403307915	0.000244125	0.000514373	LINC02013
cg14710552_DLG4	0.309332789	0.000244133	0.000514387	DLG4
cg21133255_C15orf62	-0.320081145	0.000244135	0.00051439	C15orf62
cg18714448_OR7E31P	-0.408551377	0.000244142	0.000514402	OR7E31P
cg27459981_NIFK	0.370169193	0.000244145	0.000514405	NIFK
cg25293265_CHCHD2P8	-0.323200371	0.000244146	0.000514407	CHCHD2P8
cg16411695_TPI1P4	-0.371724887	0.000244153	0.000514417	TPI1P4
cg12953669_TAS1R1	0.474953744	0.000244154	0.000514417	TAS1R1
cg23034799_SPX	0.336198954	0.000244154	0.000514417	SPX
cg06551718_LINC01825	0.396509609	0.000244156	0.000514419	LINC01825
cg05070626_COL16A1	-0.379151685	0.000244158	0.000514419	COL16A1
cg12877532_MLEC	-0.326814732	0.000244158	0.000514419	MLEC
cg19316173_ZNF705D	-0.372356785	0.000244161	0.000514422	ZNF705D
cg04751533_ITPKC	-0.328829279	0.000244161	0.000514422	ITPKC
cg16899179_PPP1R13L	-0.330967713	0.000244163	0.000514423	PPP1R13L
cg02703870_XXYLT1	-0.372678677	0.000244164	0.000514423	XXYLT1
cg07604616_DSG2	0.396551189	0.000244165	0.000514423	DSG2
cg07269053_NFIC	-0.365577904	0.000244166	0.000514425	NFIC
cg08245935_TRPC7	0.386254201	0.000244169	0.000514426	TRPC7
cg01824284_UBALD1	-0.326387604	0.00024417	0.000514426	UBALD1
cg24305584_HSD17B3	0.326160845	0.00024417	0.000514426	HSD17B3
cg22190299_GAPDHP57	-0.336351216	0.000244171	0.000514426	GAPDHP57
cg23710890_RNU6-82P	-0.43306517	0.000244174	0.000514429	RNU6-82P
cg06825375_NHP2P1	0.444690534	0.000244176	0.000514432	NHP2P1
cg19586889_PARD6A	0.348088932	0.00024418	0.000514439	PARD6A
cg06286292_RNU6-690P	-0.399012199	0.000244183	0.000514443	RNU6-690P
cg12974773_RN7SL87P	-0.328585235	0.000244192	0.00051446	RN7SL87P
cg00558219_PNPLA5	-0.342533163	0.000244201	0.000514474	PNPLA5
cg10864200_GPX2	-0.31190171	0.000244202	0.000514474	GPX2
cg20020034_HNRNPA1P64	-0.411253168	0.000244203	0.000514474	HNRNPA1P64
cg07024786_KRTAP8-3P	0.370584212	0.000244203	0.000514474	KRTAP8-3P
cg14710552_OR52M2P	0.317548274	0.00024421	0.000514488	OR52M2P
cg21204600_SLC34A3	-0.344188113	0.000244212	0.000514489	SLC34A3
cg02590715_KLRG1	-0.354202363	0.000244214	0.000514492	KLRG1
cg25479848_UQCRFS1P2	-0.333764669	0.000244216	0.000514494	UQCRFS1P2
cg02355304_DUSP7	-0.342177096	0.00024422	0.0005145	DUSP7
cg11821302_IQGAP2	-0.344103168	0.000244223	0.000514504	IQGAP2
cg16427552_SNRPGP11	0.337301379	0.000244225	0.000514504	SNRPGP11
cg16655291_NOSIP	0.355778518	0.000244225	0.000514504	NOSIP
cg27536188_REEP4	-0.358899294	0.000244233	0.000514517	REEP4
cg25319337_CSMD2-AS1	-0.315407174	0.000244233	0.000514517	CSMD2-AS1
cg06760305_KIF1A	0.352942044	0.000244234	0.000514517	KIF1A
cg03591123_FAM177A1P1	-0.333359306	0.000244236	0.000514518	FAM177A1P1
cg12571007_PRKAR2A-AS1	-0.341243379	0.000244237	0.000514518	PRKAR2A-AS1
cg07545728_A4GNT	-0.369968705	0.000244237	0.000514518	A4GNT
cg18692382_ACOX2	0.304718061	0.000244238	0.000514518	ACOX2
cg07950457_IGLV3-10	-0.330683359	0.000244242	0.000514523	IGLV3-10
cg04021697_ART5	-0.363557898	0.000244244	0.000514526	ART5
cg03809622_MYF6	0.331248627	0.000244251	0.000514539	MYF6
cg08992305_VTRNA1-2	0.321143562	0.000244252	0.000514539	VTRNA1-2
cg06902555_LINC01650	-0.335855211	0.000244257	0.000514547	LINC01650
cg05921384_MYRFL	-0.331058444	0.000244259	0.000514549	MYRFL
cg25293265_KLK13	-0.311556616	0.00024426	0.00051455	KLK13
cg01640590_ATP5MC1P1	0.408503214	0.000244261	0.00051455	ATP5MC1P1
cg07380881_CDR2L	-0.321934517	0.000244262	0.00051455	CDR2L
cg21673338_C2CD4D-AS1	-0.361219232	0.000244264	0.000514551	C2CD4D-AS1
cg02990361_PKMYT1	0.364191507	0.000244272	0.000514556	PKMYT1
cg19264743_HFM1	-0.334733826	0.000244273	0.000514556	HFM1
cg09887532_ACTBP12	0.403284619	0.000244274	0.000514556	ACTBP12
cg09887532_MTND5P18	0.403284619	0.000244274	0.000514556	MTND5P18
cg09887532_RN7SL868P	0.403284619	0.000244274	0.000514556	RN7SL868P
cg09887532_MTND1P2	0.403284619	0.000244274	0.000514556	MTND1P2
cg09887532_H3P29	0.403284619	0.000244274	0.000514556	H3P29
cg03560018_RASL11A	0.305287528	0.000244274	0.000514556	RASL11A
cg13795336_CRYGD	-0.333780588	0.000244275	0.000514556	CRYGD
cg09855983_RN7SKP224	-0.335181213	0.000244276	0.000514556	RN7SKP224
cg09830308_SNRPE	0.328853848	0.000244277	0.000514557	SNRPE
cg21167956_SNORD114-10	-0.326426707	0.000244278	0.000514557	SNORD114-10
cg04510815_NPIPP1	-0.344899547	0.000244279	0.000514557	NPIPP1
cg01240662_TRAV6	-0.390494219	0.000244281	0.000514559	TRAV6
cg09736391_MIR1180	-0.381546012	0.000244285	0.000514565	MIR1180
cg01322554_CABS1	-0.36223723	0.000244288	0.000514569	CABS1
cg07979752_IGSF8	0.442174282	0.000244292	0.000514576	IGSF8
cg07930620_POM121B	-0.355273961	0.000244294	0.000514576	POM121B
cg05997357_MARK2P15	0.408349282	0.000244294	0.000514576	MARK2P15
cg02216951_HTATIP2	0.397306875	0.000244297	0.000514579	HTATIP2
cg12110603_MRPS21P1	-0.364323801	0.000244299	0.00051458	MRPS21P1
cg10548700_GDA	0.296397249	0.0002443	0.00051458	GDA
cg05974788_CDH4	0.442653005	0.0002443	0.00051458	CDH4
cg04395717_ZNF703	-0.323773805	0.000244301	0.00051458	ZNF703
cg14086880_LINC00334	-0.313728062	0.000244302	0.00051458	LINC00334
cg25588120_ZBTB37	-0.322437673	0.000244307	0.000514584	ZBTB37
cg25905192_RNU6-195P	0.443506661	0.000244307	0.000514584	RNU6-195P
cg14137316_SPINT1	-0.330708005	0.000244308	0.000514584	SPINT1
cg09563940_CYLC2	0.363677682	0.00024431	0.000514584	CYLC2
cg09563940_CCDC172	0.363677682	0.00024431	0.000514584	CCDC172
cg09563940_CACNG3	0.363677682	0.00024431	0.000514584	CACNG3
cg09563940_CFTRP3	0.363677682	0.00024431	0.000514584	CFTRP3
cg03637781_LSM1P1	0.325118605	0.000244313	0.000514587	LSM1P1
cg00595889_RNU6-485P	-0.355945526	0.000244315	0.000514589	RNU6-485P
cg11941015_BATF2	0.419301191	0.000244316	0.000514589	BATF2
cg11838818_RBPJP5	-0.433309095	0.000244318	0.000514591	RBPJP5
cg15099537_KCNIP2-AS1	-0.324802771	0.00024432	0.000514592	KCNIP2-AS1
cg03453279_FAM240C	0.385197872	0.00024432	0.000514592	FAM240C
cg03560018_MGARP	0.312037596	0.000244321	0.000514592	MGARP
cg24317585_C5orf47	-0.355263953	0.000244323	0.000514593	C5orf47
cg14668447_CGRRF1	-0.436126118	0.000244328	0.000514602	CGRRF1
cg13818127_TPSB2	-0.319122277	0.000244333	0.00051461	TPSB2
cg17372378_CCNG1	-0.409781648	0.000244334	0.00051461	CCNG1
cg09375013_LAP3P2	0.382128101	0.000244335	0.000514611	LAP3P2
cg14094409_SERPINB5	0.330026122	0.000244336	0.000514611	SERPINB5
cg11690666_SLC9A1	-0.334040704	0.000244342	0.000514622	SLC9A1
cg17552116_ZNF414	0.346076369	0.000244349	0.000514634	ZNF414
cg20540806_BPIFB9P	0.3235445	0.000244351	0.000514636	BPIFB9P
cg07850274_UGT8	-0.356697055	0.000244353	0.000514639	UGT8
cg19556217_PRSS29P	-0.455153501	0.000244355	0.00051464	PRSS29P
cg15446032_LINC01589	-0.412129265	0.000244356	0.00051464	LINC01589
cg02590715_SP140L	-0.3607463	0.000244357	0.00051464	SP140L
cg07615839_NKX2-1	0.333190287	0.000244359	0.000514641	NKX2-1
cg00666820_SAC3D1	-0.341844877	0.000244359	0.000514641	SAC3D1
cg09363777_ZNRF3	-0.328481695	0.000244363	0.000514645	ZNRF3
cg14473837_RNF26	-0.332454692	0.000244363	0.000514645	RNF26
cg05678500_SAPCD1	-0.500750992	0.000244364	0.000514646	SAPCD1
cg05932517_OR4F7P	-0.317173481	0.000244365	0.000514646	OR4F7P
cg01640287_RNU2-50P	-0.336067622	0.000244368	0.000514648	RNU2-50P
cg26481249_LPCAT4	0.432588692	0.000244368	0.000514648	LPCAT4
cg09391279_CSRNP1	-0.340501503	0.000244371	0.000514652	CSRNP1
cg20742389_OR7E116P	0.402335073	0.000244372	0.000514652	OR7E116P
cg09235504_RNF31	-0.334410083	0.000244374	0.000514652	RNF31
cg24439232_KRT13	-0.369696641	0.000244374	0.000514652	KRT13
cg07914385_RHO	-0.335648137	0.000244381	0.000514664	RHO
cg05868023_LGALS7B	0.321625448	0.000244382	0.000514665	LGALS7B
cg11478335_TRBV11-2	-0.392469746	0.000244386	0.00051467	TRBV11-2
cg14345213_MIR1915	-0.407079501	0.000244393	0.000514683	MIR1915
cg20468026_RPS20P24	-0.389673626	0.000244397	0.00051469	RPS20P24
cg07135161_RAC1P3	-0.432405072	0.000244399	0.000514692	RAC1P3
cg06825764_RN7SKP107	-0.335830786	0.000244406	0.000514704	RN7SKP107
cg22504122_RNA5SP127	-0.40961134	0.000244414	0.000514709	RNA5SP127
cg22504122_RNA5SP150	-0.40961134	0.000244414	0.000514709	RNA5SP150
cg22504122_RNU6-333P	-0.40961134	0.000244414	0.000514709	RNU6-333P
cg22504122_LINC00388	-0.40961134	0.000244414	0.000514709	LINC00388
cg22504122_RNU6-1131P	-0.40961134	0.000244414	0.000514709	RNU6-1131P
cg22504122_RNU6-279P	-0.40961134	0.000244414	0.000514709	RNU6-279P
cg06578063_SLC6A3	-0.333787055	0.000244418	0.000514715	SLC6A3
cg15289253_LAMA5	-0.343854291	0.000244422	0.000514718	LAMA5
cg26790209_KRTAP20-2	-0.326309383	0.000244422	0.000514718	KRTAP20-2
cg25588120_KLHDC10	-0.320465111	0.000244424	0.000514718	KLHDC10
cg08101286_KRT34	-0.357559088	0.000244424	0.000514718	KRT34
cg11821302_NOXRED1	-0.354128209	0.000244424	0.000514718	NOXRED1
cg15360181_NPSR1	0.350153576	0.00024443	0.000514728	NPSR1
cg02265810_RNU6-1031P	-0.351458522	0.000244431	0.000514728	RNU6-1031P
cg06750410_CARD10	-0.336672843	0.000244432	0.000514728	CARD10
cg27459981_TRIM37	0.36619439	0.000244437	0.000514738	TRIM37
cg20131013_ZNF143	-0.4452874	0.000244441	0.00051474	ZNF143
cg18353028_NOD1	0.392606711	0.000244441	0.00051474	NOD1
cg01093202_CCDC116	-0.40932199	0.000244441	0.00051474	CCDC116
cg16875122_FAM240C	0.351131288	0.000244446	0.000514746	FAM240C
cg23289706_CRISP3	-0.333442368	0.000244446	0.000514746	CRISP3
cg20983125_KCTD4	-0.335782687	0.000244448	0.000514747	KCTD4
cg06743283_RPL12	-0.332614568	0.000244449	0.000514747	RPL12
cg03061930_RNU6-289P	-0.334117967	0.00024445	0.000514748	RNU6-289P
cg10548700_ZSCAN20	0.319859366	0.000244451	0.000514748	ZSCAN20
cg16476710_DCUN1D5	-0.497470666	0.000244456	0.000514749	DCUN1D5
cg11153505_FAM20A	-0.312992019	0.000244456	0.000514749	FAM20A
cg10932472_PPDPF	-0.350526815	0.000244458	0.000514749	PPDPF
cg04748098_OR4D1	-0.329831384	0.000244461	0.000514749	OR4D1
cg19500098_FN3K	0.358416954	0.000244463	0.000514749	FN3K
cg19182035_KCNAB1-AS2	-0.333533874	0.000244464	0.000514749	KCNAB1-AS2
cg00758297_HLA-S	0.373713693	0.000244465	0.000514749	HLA-S
cg03644281_HNRNPA3P14	-0.344264638	0.000244466	0.000514749	HNRNPA3P14
cg03644281_RNA5SP183	-0.344264638	0.000244466	0.000514749	RNA5SP183
cg03644281_OR2U1P	-0.344264638	0.000244466	0.000514749	OR2U1P
cg03644281_DEFA5	-0.344264638	0.000244466	0.000514749	DEFA5
cg03644281_SNORD3H	-0.344264638	0.000244466	0.000514749	SNORD3H
cg03644281_POM121L13P	-0.344264638	0.000244466	0.000514749	POM121L13P
cg03644281_RNU6-845P	-0.344264638	0.000244466	0.000514749	RNU6-845P
cg03644281_BMP6P1	-0.344264638	0.000244466	0.000514749	BMP6P1
cg03595018_ATP13A4-AS1	-0.344118174	0.00024447	0.000514755	ATP13A4-AS1
cg09774124_HSD17B7P2	-0.326771913	0.000244477	0.000514768	HSD17B7P2
cg16701925_EEF1B2P6	-0.422534041	0.000244481	0.000514774	EEF1B2P6
cg13899486_LAPTM4BP1	-0.361194737	0.000244483	0.000514776	LAPTM4BP1
cg16655291_BIN3	0.355881387	0.000244487	0.000514783	BIN3
cg10493879_RN7SKP291	-0.34693618	0.00024449	0.000514786	RN7SKP291
cg09802433_OR8K5	-0.328511992	0.000244491	0.000514786	OR8K5
cg00066022_FBXL15	0.34630046	0.000244494	0.000514789	FBXL15
cg00066022_EIF6	0.34709732	0.000244494	0.000514789	EIF6
cg10723869_ANAPC13	-0.339848234	0.000244495	0.000514789	ANAPC13
cg23024553_IMPG2	-0.329602967	0.000244496	0.00051479	IMPG2
cg04132177_RAC1P7	-0.323709061	0.000244497	0.00051479	RAC1P7
cg12655260_POMGNT1	0.41012229	0.000244501	0.000514796	POMGNT1
cg17958291_SLC26A9	-0.368693861	0.000244509	0.00051481	SLC26A9
cg09227800_ATXN1	-0.357147347	0.00024451	0.00051481	ATXN1
cg26800893_MIR655	0.415352468	0.000244511	0.00051481	MIR655
cg25195373_SNORD115-42	0.35299055	0.000244512	0.00051481	SNORD115-42
cg24281267_CDC42EP4	0.329756143	0.000244514	0.000514813	CDC42EP4
cg10565645_RNU6-1274P	-0.332873056	0.000244516	0.000514814	RNU6-1274P
cg01348799_RPL5P7	0.319728731	0.000244519	0.00051482	RPL5P7
cg15144391_HCN1	0.316450746	0.000244523	0.000514825	HCN1
cg00066022_SS18L2P1	-0.341654225	0.00024453	0.000514838	SS18L2P1
cg19029214_PUDPP3	-0.365291053	0.000244531	0.000514839	PUDPP3
cg05226335_OR4G11P	-0.321103604	0.000244533	0.00051484	OR4G11P
cg21463709_OR51AB1P	0.33126282	0.000244535	0.000514841	OR51AB1P
cg05884205_PSMC1P12	-0.330203146	0.000244536	0.000514841	PSMC1P12
cg10723869_VDAC3	-0.34298893	0.000244537	0.000514841	VDAC3
cg20288203_PPIAP60	-0.337182399	0.000244537	0.000514841	PPIAP60
cg05951042_FTH1P12	-0.40870649	0.000244539	0.000514843	FTH1P12
cg00666820_TAF1C	-0.334441204	0.000244543	0.000514849	TAF1C
cg05856102_EEF1A1P11	-0.323464434	0.000244545	0.000514849	EEF1A1P11
cg04299170_RN7SL128P	-0.328554585	0.000244545	0.000514849	RN7SL128P
cg25261181_RNU6-115P	-0.328185709	0.000244549	0.000514854	RNU6-115P
cg05226335_KLF2	-0.32980757	0.000244557	0.000514871	KLF2
cg13589218_BPIFB2	0.331315471	0.000244563	0.000514881	BPIFB2
cg07776993_WDR97	-0.351974582	0.000244567	0.000514888	WDR97
cg06502685_DHFRP1	-0.31982856	0.000244569	0.00051489	DHFRP1
cg24576868_FXYD2	0.419706492	0.00024457	0.00051489	FXYD2
cg21626255_OR2A15P	0.428225145	0.000244572	0.00051489	OR2A15P
cg00199007_COMMD5	-0.332119572	0.000244572	0.00051489	COMMD5
cg12481893_GRID1-AS1	-0.375324256	0.000244574	0.000514891	GRID1-AS1
cg07615839_LINC01824	0.335712092	0.000244578	0.000514897	LINC01824
cg07615839_RNU6-899P	0.335712092	0.000244578	0.000514897	RNU6-899P
cg13879760_THRB-AS1	-0.47362067	0.000244582	0.000514901	THRB-AS1
cg25928510_RNU6-1148P	-0.319504532	0.000244583	0.000514901	RNU6-1148P
cg15157699_LINC02670	-0.337841764	0.000244585	0.000514903	LINC02670
cg15120247_RFX8	-0.329717449	0.000244585	0.000514903	RFX8
cg14206615_ARHGAP42	-0.44871139	0.000244587	0.000514904	ARHGAP42
cg06621919_LINC01049	-0.31162788	0.000244591	0.000514908	LINC01049
cg23809394_CLEC18A	0.343365064	0.000244591	0.000514908	CLEC18A
cg06242605_MYO7A	0.474592324	0.000244592	0.000514908	MYO7A
cg04007989_PSCA	0.412243734	0.000244593	0.000514909	PSCA
cg23987549_IGHD2-8	0.324397054	0.000244595	0.00051491	IGHD2-8
cg05126932_LINC00408	0.368681788	0.000244596	0.000514911	LINC00408
cg02425558_RNU6-1280P	-0.419247936	0.0002446	0.000514917	RNU6-1280P
cg18204091_LINC01346	0.310295356	0.000244601	0.000514917	LINC01346
cg01808320_MARCO	-0.333254298	0.000244602	0.000514917	MARCO
cg09027601_NUTM2B	0.382004109	0.000244606	0.00051492	NUTM2B
cg01827571_MEIKIN	-0.378941538	0.000244607	0.00051492	MEIKIN
cg04551282_LINC01874	0.320198872	0.000244609	0.00051492	LINC01874
cg04551282_RNA5SP89	0.320198872	0.000244609	0.00051492	RNA5SP89
cg04551282_SNORD32B	0.320198872	0.000244609	0.00051492	SNORD32B
cg18822925_SLC1A1	-0.429039346	0.000244609	0.00051492	SLC1A1
cg27459981_NPC2	0.365464893	0.00024461	0.00051492	NPC2
cg23290207_OSBPL6	0.319304381	0.000244616	0.000514925	OSBPL6
cg24530557_CRYGB	-0.420597652	0.000244617	0.000514925	CRYGB
cg26353006_SP2	0.347798418	0.000244618	0.000514925	SP2
cg10535675_LCE1A	0.33081966	0.000244618	0.000514925	LCE1A
cg06169910_ZIM3	-0.409678101	0.000244619	0.000514925	ZIM3
cg19216660_IGHD1-1	-0.348300863	0.000244619	0.000514925	IGHD1-1
cg21090866_ADGRG1	-0.328578078	0.000244619	0.000514925	ADGRG1
cg14631896_OR56B3P	-0.325597007	0.000244621	0.000514926	OR56B3P
cg13930375_KCNK15	-0.346992407	0.000244629	0.000514942	KCNK15
cg18353028_PPP1R13L	0.383784529	0.000244631	0.000514943	PPP1R13L
cg09162333_FGFR3	-0.345149026	0.000244632	0.000514944	FGFR3
cg14013632_CFHR2	-0.326446567	0.000244634	0.000514945	CFHR2
cg24304928_KIT	-0.322385305	0.000244641	0.000514958	KIT
cg26740375_LAMA5	-0.354218031	0.000244642	0.000514958	LAMA5
cg12571007_BBS12	-0.337053493	0.000244643	0.000514959	BBS12
cg13922901_CRHBP	0.372252172	0.000244645	0.00051496	CRHBP
cg21351830_KRT12	-0.41417185	0.000244646	0.000514961	KRT12
cg12459932_PGAP2	0.365741573	0.000244652	0.000514972	PGAP2
cg16108059_ZNF652P1	-0.364577608	0.000244655	0.000514975	ZNF652P1
cg02814691_TNFRSF1B	-0.388543982	0.000244656	0.000514975	TNFRSF1B
cg27459981_VPS35	0.365154544	0.000244661	0.000514984	VPS35
cg02294123_RNU6-211P	-0.333215048	0.000244662	0.000514985	RNU6-211P
cg16798839_RNU1-38P	-0.317091733	0.000244667	0.000514991	RNU1-38P
cg01164221_LINC01149	-0.320598633	0.000244667	0.000514991	LINC01149
cg25135012_RPL22P19	-0.319090775	0.000244668	0.000514992	RPL22P19
cg27504269_PDSS1P2	-0.330114913	0.000244673	0.000514992	PDSS1P2
cg26081710_EEF1A1P14	-0.340764961	0.000244674	0.000514992	EEF1A1P14
cg14623296_LCNL1	0.417937862	0.000244675	0.000514992	LCNL1
cg03891843_RN7SKP123	-0.323489636	0.000244678	0.000514992	RN7SKP123
cg01864029_VGLL2	-0.3265884	0.000244678	0.000514992	VGLL2
cg01864029_MTND2P6	-0.3265884	0.000244678	0.000514992	MTND2P6
cg01864029_MYMK	-0.3265884	0.000244678	0.000514992	MYMK
cg01864029_LINC02629	-0.3265884	0.000244678	0.000514992	LINC02629
cg01864029_ANKRD30BP1	-0.3265884	0.000244678	0.000514992	ANKRD30BP1
cg07123865_RNU6ATAC29P	-0.350960087	0.00024468	0.000514993	RNU6ATAC29P
cg00685291_ATP6V0E2-AS1	0.32138589	0.000244681	0.000514993	ATP6V0E2-AS1
cg20936529_ATP5F1AP8	-0.350715488	0.000244682	0.000514993	ATP5F1AP8
cg25644567_ARF1P1	0.373543257	0.000244687	0.000515001	ARF1P1
cg12877532_PAXIP1	-0.327677727	0.00024469	0.000515006	PAXIP1
cg02908282_MESP2	-0.338995262	0.000244692	0.000515008	MESP2
cg09736391_PRDM15	-0.391069957	0.000244695	0.000515012	PRDM15
cg12289617_ZNF729	-0.333527646	0.000244696	0.000515012	ZNF729
cg25325723_IGLV10-54	-0.330619024	0.000244698	0.000515015	IGLV10-54
cg09152224_SNORD56B	-0.321388568	0.000244703	0.000515023	SNORD56B
cg14836984_FREM3	-0.41988921	0.000244705	0.000515025	FREM3
cg05186161_NHLRC3	0.385429728	0.000244708	0.000515029	NHLRC3
cg00312344_CLCN1	-0.310730179	0.000244712	0.000515036	CLCN1
cg20121803_KAZN-AS1	0.303602428	0.000244715	0.000515039	KAZN-AS1
cg16378520_PSG11	-0.35076565	0.000244717	0.000515042	PSG11
cg02814691_RN7SKP270	-0.395444909	0.000244719	0.000515044	RN7SKP270
cg04987232_BPIFB3	-0.363838537	0.000244721	0.000515046	BPIFB3
cg04656811_LRRC69	-0.360918564	0.000244728	0.000515059	LRRC69
cg19593182_DLGAP3	-0.385533714	0.000244729	0.000515059	DLGAP3
cg19147015_PLCG1-AS1	-0.32313769	0.000244732	0.000515063	PLCG1-AS1
cg15644305_EHD1	-0.340765518	0.000244738	0.00051507	EHD1
cg10115321_RNA5S12	-0.311755892	0.000244738	0.00051507	RNA5S12
cg02357623_FBL	-0.411828675	0.000244738	0.00051507	FBL
cg05186161_DIS3L	0.379053509	0.000244746	0.000515084	DIS3L
cg27459981_DNA2	0.365220722	0.000244749	0.000515089	DNA2
cg27362861_SPAAR	0.408154089	0.000244753	0.000515095	SPAAR
cg10991855_ARPC3P1	-0.315527326	0.000244757	0.000515103	ARPC3P1
cg04751533_SLC25A5P7	-0.325782281	0.00024476	0.000515106	SLC25A5P7
cg02913884_SLC5A12	0.323536184	0.000244763	0.000515111	SLC5A12
cg00270291_GTF2A2	0.326625131	0.000244765	0.000515112	GTF2A2
cg15644305_PPP1R16B	-0.339336156	0.000244769	0.000515119	PPP1R16B
cg04810915_RNU6-843P	-0.320968291	0.000244772	0.000515123	RNU6-843P
cg04640687_LCNL1	0.453471742	0.000244774	0.000515125	LCNL1
cg17613326_RUNDC3A	0.350372829	0.000244777	0.000515129	RUNDC3A
cg16476710_IDH1	-0.513848493	0.000244778	0.000515129	IDH1
cg22836400_MRM2	0.320088554	0.00024478	0.000515131	MRM2
cg17714861_SLC49A3	-0.334564088	0.000244782	0.000515131	SLC49A3
cg19586889_POLRMT	0.350017031	0.000244782	0.000515131	POLRMT
cg09214668_RPL12P26	-0.368985272	0.000244786	0.000515138	RPL12P26
cg13229245_APAF1	0.313126737	0.000244788	0.00051514	APAF1
cg06779317_TRIM53AP	-0.365013194	0.00024479	0.000515143	TRIM53AP
cg19653415_LINC00310	-0.309291959	0.000244794	0.000515148	LINC00310
cg08301173_FBLN2	-0.337344163	0.000244798	0.000515154	FBLN2
cg11803838_BTF3P11	0.322337983	0.000244798	0.000515154	BTF3P11
cg22193691_CD180	-0.338633428	0.000244808	0.000515172	CD180
cg26329715_NOS3	-0.345463103	0.00024481	0.000515173	NOS3
cg08229224_UGCG	-0.3921596	0.000244812	0.000515173	UGCG
cg04858096_PLCD3	-0.343524703	0.000244813	0.000515173	PLCD3
cg20329210_OR5AQ1P	0.373899811	0.000244814	0.000515173	OR5AQ1P
cg11788945_LCE3A	-0.37879947	0.000244814	0.000515173	LCE3A
cg01616519_MIR1302-6	0.348316335	0.000244814	0.000515173	MIR1302-6
cg10723869_ZNF597	-0.341770738	0.00024482	0.000515178	ZNF597
cg11575912_RPL7P52	0.402042481	0.00024482	0.000515178	RPL7P52
cg25855415_BCKDK	0.370449674	0.000244823	0.000515178	BCKDK
cg06568056_DAOA	0.314849768	0.000244823	0.000515178	DAOA
cg01293277_NFIC	-0.351304514	0.000244824	0.000515178	NFIC
cg25588120_GOLGB1	-0.317588255	0.000244824	0.000515178	GOLGB1
cg24730459_EBLN1	-0.338319725	0.000244824	0.000515178	EBLN1
cg09107912_JAG2	-0.373138769	0.000244826	0.000515182	JAG2
cg25481348_AOAH-IT1	0.340379881	0.000244835	0.000515198	AOAH-IT1
cg10520070_HIGD2AP1	-0.408368051	0.000244836	0.000515198	HIGD2AP1
cg21960265_RNA5SP371	-0.447366755	0.000244839	0.000515203	RNA5SP371
cg07914385_MSH4	-0.329062721	0.000244845	0.000515211	MSH4
cg19653415_GPR18	-0.320510384	0.000244847	0.000515211	GPR18
cg22352554_PPIAP82	-0.342948621	0.000244848	0.000515211	PPIAP82
cg08324397_ZNF296	-0.361022158	0.000244848	0.000515211	ZNF296
cg03593057_TMEM63A	0.319906804	0.000244849	0.000515211	TMEM63A
cg11143152_ARC	-0.340216095	0.000244849	0.000515211	ARC
cg11687389_TTLL11	-0.331054817	0.00024485	0.000515211	TTLL11
cg16913250_OTP	0.388618854	0.000244856	0.00051522	OTP
cg04464523_LINC01052	-0.349782727	0.000244859	0.000515223	LINC01052
cg04498418_CCHCR1	-0.49383437	0.00024486	0.000515223	CCHCR1
cg27459981_ALDH1A1	0.352636022	0.000244861	0.000515223	ALDH1A1
cg09999381_LINC02474	-0.305889123	0.000244861	0.000515223	LINC02474
cg23145472_HAGLR	0.371889027	0.000244863	0.000515227	HAGLR
cg11575912_VTI1BP2	0.396191667	0.000244867	0.000515233	VTI1BP2
cg05651489_MIR494	-0.341808358	0.000244874	0.000515244	MIR494
cg18665513_FAUP2	0.378279359	0.000244875	0.000515244	FAUP2
cg00666820_SFN	-0.336605639	0.000244876	0.000515244	SFN
cg05144042_SRPRA	0.407266978	0.000244877	0.000515245	SRPRA
cg23725888_PCDHGC3	-0.349610254	0.000244881	0.000515252	PCDHGC3
cg25122934_CCNE2	-0.353506248	0.000244882	0.000515252	CCNE2
cg15452182_EPHA2	-0.338188782	0.000244884	0.000515254	EPHA2
cg02921852_NPRL3	0.395880888	0.000244885	0.000515254	NPRL3
cg18740665_KCNK17	-0.328014959	0.000244896	0.000515274	KCNK17
cg13229245_DNM1L	0.318117564	0.000244899	0.000515279	DNM1L
cg18100127_ZNF682	-0.329850472	0.000244903	0.000515286	ZNF682
cg02355304_PCIF1	-0.357526769	0.000244908	0.000515293	PCIF1
cg27346424_RNU6-951P	0.440834198	0.000244918	0.000515305	RNU6-951P
cg17281658_PRAMEF2	-0.322289735	0.000244918	0.000515305	PRAMEF2
cg17281658_RNA5-8SP5	-0.322289735	0.000244918	0.000515305	RNA5-8SP5
cg17281658_BRI3P2	-0.322289735	0.000244918	0.000515305	BRI3P2
cg17281658_RN7SL601P	-0.322289735	0.000244918	0.000515305	RN7SL601P
cg21673338_DAP	-0.370288425	0.00024492	0.000515306	DAP
cg16655291_ZNF267	-0.347154116	0.000244921	0.000515306	ZNF267
cg04751533_PAPLN	-0.304002297	0.000244924	0.00051531	PAPLN
cg13229245_LACTB	0.313598433	0.000244929	0.000515315	LACTB
cg15781610_AHDC1	0.397965425	0.000244929	0.000515315	AHDC1
cg13395017_FXYD6P2	-0.302724088	0.000244931	0.000515318	FXYD6P2
cg05818394_NUTM2B	0.445159853	0.000244934	0.000515319	NUTM2B
cg12386544_SIM2	-0.328081191	0.000244934	0.000515319	SIM2
cg07405255_OR52N2	-0.350995902	0.000244943	0.000515337	OR52N2
cg04962480_LTBP4	0.383354659	0.000244944	0.000515337	LTBP4
cg19271242_ICAM1	-0.365814692	0.000244946	0.000515338	ICAM1
cg09693106_TENT4A	-0.362108007	0.000244953	0.000515338	TENT4A
cg01230890_POTEF-AS1	-0.311952633	0.000244954	0.000515338	POTEF-AS1
cg01230890_MTND2P22	-0.311952633	0.000244954	0.000515338	MTND2P22
cg01230890_RNA5SP189	-0.311952633	0.000244954	0.000515338	RNA5SP189
cg01230890_RNU6-253P	-0.311952633	0.000244954	0.000515338	RNU6-253P
cg01230890_SFTPA3P	-0.311952633	0.000244954	0.000515338	SFTPA3P
cg01230890_RN7SL586P	-0.311952633	0.000244954	0.000515338	RN7SL586P
cg02990361_MARK2P6	0.367829626	0.000244954	0.000515338	MARK2P6
cg00834899_IFNA2	-0.388103642	0.000244956	0.000515339	IFNA2
cg05043952_RN7SL231P	0.348699527	0.00024496	0.000515343	RN7SL231P
cg08380311_ENPP7P4	0.330947979	0.00024496	0.000515343	ENPP7P4
cg09774124_NPTX1	-0.323984095	0.000244961	0.000515343	NPTX1
cg04072177_IL17REL	-0.320049746	0.000244962	0.000515344	IL17REL
cg16990532_RNU6-644P	0.339790577	0.000244966	0.000515351	RNU6-644P
cg07081939_HSPE1P6	0.39305931	0.00024497	0.000515356	HSPE1P6
cg04343263_ST3GAL1	-0.346010196	0.000244972	0.000515359	ST3GAL1
cg10324998_NPSR1	0.363549109	0.000244975	0.000515362	NPSR1
cg09861450_CLUHP5	0.325003129	0.000244977	0.000515363	CLUHP5
cg00471652_ZNF729	-0.385062766	0.000244979	0.000515363	ZNF729
cg18373318_CTDNEP1	-0.340576659	0.000244981	0.000515363	CTDNEP1
cg22737241_ZNF890P	0.377255792	0.000244981	0.000515363	ZNF890P
cg08475245_ZNF734P	-0.394197158	0.000244981	0.000515363	ZNF734P
cg27552167_RPL21P89	-0.356692886	0.000244982	0.000515363	RPL21P89
cg21200382_RNU7-107P	0.366585996	0.000244983	0.000515363	RNU7-107P
cg10728716_RNU7-62P	-0.353460658	0.000244983	0.000515363	RNU7-62P
cg14214834_RNA5SP478	-0.327505401	0.000244984	0.000515364	RNA5SP478
cg00819121_MIR1245A	-0.348652901	0.000244992	0.000515375	MIR1245A
cg12640631_LINC00905	-0.416998418	0.000244992	0.000515375	LINC00905
cg05186161_DAZAP2	0.378780566	0.000245005	0.000515401	DAZAP2
cg13127920_NFIA-AS1	-0.35717407	0.000245009	0.000515405	NFIA-AS1
cg04315214_DEFT1P	-0.356505255	0.00024501	0.000515405	DEFT1P
cg25774020_RNA5SP113	-0.350660517	0.00024501	0.000515405	RNA5SP113
cg26329715_APIP	0.341505317	0.000245012	0.000515405	APIP
cg01824284_SH3GL1	-0.323550882	0.000245013	0.000515405	SH3GL1
cg20121803_CYP17A1	0.308243174	0.000245014	0.000515405	CYP17A1
cg22159430_ARHGEF25	-0.329357277	0.000245014	0.000515405	ARHGEF25
cg02594345_LINC00680	0.383913188	0.000245019	0.000515414	LINC00680
cg01520297_SMCO1	-0.328107594	0.000245022	0.000515418	SMCO1
cg14085477_RN7SKP76	-0.443479334	0.000245026	0.000515425	RN7SKP76
cg01772677_PAH	-0.322916781	0.00024503	0.00051543	PAH
cg05091947_NAA60	-0.356778839	0.000245031	0.00051543	NAA60
cg03033996_MIR320B2	-0.374563788	0.000245034	0.000515431	MIR320B2
cg20313696_RN7SL259P	-0.333713047	0.000245034	0.000515431	RN7SL259P
cg09774124_RNF133	-0.333080369	0.000245034	0.000515431	RNF133
cg20918017_HEY2	-0.381761635	0.000245035	0.000515431	HEY2
cg11481231_SPEM1	0.402726816	0.000245041	0.000515442	SPEM1
cg12705340_TMEM63C	0.373640919	0.000245043	0.000515442	TMEM63C
cg20918017_TTC28	-0.401104811	0.000245043	0.000515442	TTC28
cg12396032_PLAC9P1	-0.358949501	0.000245046	0.000515446	PLAC9P1
cg22767754_ZNF703	-0.337902034	0.000245048	0.000515447	ZNF703
cg05398700_NPTXR	-0.315081437	0.000245049	0.000515447	NPTXR
cg11600326_SCGB2B2	-0.445453646	0.000245049	0.000515447	SCGB2B2
cg15704521_LINC01874	-0.337890692	0.000245053	0.000515448	LINC01874
cg15704521_RNA5SP89	-0.337890692	0.000245053	0.000515448	RNA5SP89
cg15704521_SNORD32B	-0.337890692	0.000245053	0.000515448	SNORD32B
cg14683563_ID1	-0.313652653	0.000245054	0.000515448	ID1
cg09162333_GAA	-0.369427444	0.000245057	0.00051545	GAA
cg02921852_FOXP4	0.40142942	0.000245058	0.00051545	FOXP4
cg12289617_LINC02669	-0.332463983	0.000245058	0.00051545	LINC02669
cg05186161_TMEM248	0.375181805	0.000245059	0.00051545	TMEM248
cg16436181_CPZ	-0.333128155	0.000245061	0.000515452	CPZ
cg02822089_ZNF735	-0.370591111	0.000245061	0.000515452	ZNF735
cg04474876_TUFT1	-0.436128795	0.000245063	0.000515454	TUFT1
cg13311549_STARD7-AS1	0.35807896	0.000245066	0.000515455	STARD7-AS1
cg13229245_PTGR1	0.320191656	0.000245067	0.000515455	PTGR1
cg24003508_FAM240C	0.358003262	0.000245068	0.000515455	FAM240C
cg13434714_ESCO2	0.343835376	0.00024507	0.000515455	ESCO2
cg22580629_OR4F7P	0.352160372	0.00024507	0.000515455	OR4F7P
cg06730002_NAA60	0.35476145	0.000245071	0.000515455	NAA60
cg00397859_PNMT	0.412683393	0.000245071	0.000515455	PNMT
cg00879723_WTIP	-0.333280277	0.000245077	0.000515465	WTIP
cg01087869_AKR1B1P6	-0.355139588	0.00024508	0.000515471	AKR1B1P6
cg03741498_SOX13	0.425435228	0.000245084	0.000515477	SOX13
cg15281606_LRRC57P1	0.32026503	0.000245085	0.000515477	LRRC57P1
cg12852285_LMBR1	-0.393508266	0.000245086	0.000515477	LMBR1
cg23290207_DYNC2I1	0.317885337	0.00024509	0.000515482	DYNC2I1
cg17025287_RN7SKP192	0.429757003	0.000245091	0.000515482	RN7SKP192
cg18330281_THRB-AS1	-0.370296623	0.000245093	0.000515484	THRB-AS1
cg10725441_RNA5SP91	-0.325121116	0.000245096	0.000515486	RNA5SP91
cg24578857_UNC5B	0.329693956	0.000245097	0.000515486	UNC5B
cg06320175_DLG5	-0.330659131	0.000245097	0.000515486	DLG5
cg15644305_FAM163B	-0.324411407	0.000245097	0.000515486	FAM163B
cg14722289_NPSR1	-0.306311497	0.000245099	0.000515488	NPSR1
cg00894219_SLX4	-0.345899284	0.000245101	0.000515489	SLX4
cg02930701_CCL26	-0.349535879	0.000245102	0.000515489	CCL26
cg01892452_RNF208	0.412514311	0.000245103	0.000515489	RNF208
cg13085553_LTBP3	-0.332061754	0.000245107	0.000515496	LTBP3
cg14722289_ZNF414	-0.334831071	0.000245108	0.000515496	ZNF414
cg02443896_B3GNT4	0.407232775	0.000245111	0.000515498	B3GNT4
cg02401786_LINC01874	0.362112358	0.000245113	0.000515498	LINC01874
cg02401786_RNA5SP89	0.362112358	0.000245113	0.000515498	RNA5SP89
cg02401786_SNORD32B	0.362112358	0.000245113	0.000515498	SNORD32B
cg07637837_RPL23AP12	-0.323253867	0.000245118	0.000515506	RPL23AP12
cg12571007_SF3B3	-0.336229642	0.000245119	0.000515508	SF3B3
cg24907862_TEDDM1	0.316765759	0.000245123	0.000515512	TEDDM1
cg20695805_RPSAP31	0.311059492	0.000245125	0.000515512	RPSAP31
cg24892948_TMEM17	0.385179749	0.000245126	0.000515512	TMEM17
cg09283818_HTR5A	0.366202058	0.000245126	0.000515512	HTR5A
cg09774124_COX5BP3	-0.322024438	0.000245127	0.000515512	COX5BP3
cg06252523_RNU1-80P	0.399942601	0.000245127	0.000515512	RNU1-80P
cg00199007_MRPL4	-0.330583689	0.000245129	0.000515513	MRPL4
cg06727632_LINC02620	-0.376887175	0.00024513	0.000515513	LINC02620
cg00541638_LCNL1	0.395557729	0.000245131	0.000515513	LCNL1
cg12046882_TTLL2	0.372609569	0.000245132	0.000515513	TTLL2
cg09495418_SLC19A3	0.376346353	0.000245133	0.000515513	SLC19A3
cg09397997_IGKV6-21	-0.336857653	0.000245136	0.000515518	IGKV6-21
cg26393275_SNORA5A	0.334317928	0.000245137	0.000515518	SNORA5A
cg21232401_SNORA5A	0.332427122	0.000245142	0.000515524	SNORA5A
cg20540806_RNU6-1310P	0.3188946	0.000245143	0.000515524	RNU6-1310P
cg11821302_RALYL	-0.345156788	0.000245143	0.000515524	RALYL
cg02443896_PPP1R26P1	0.421494823	0.000245145	0.000515526	PPP1R26P1
cg24429037_RSL24D1P6	-0.366219015	0.00024515	0.000515535	RSL24D1P6
cg20102246_NEURL1-AS1	0.309235477	0.000245157	0.000515546	NEURL1-AS1
cg04343263_SIGLEC7	-0.346361906	0.000245159	0.000515546	SIGLEC7
cg25300757_OR11I1P	-0.330685959	0.000245161	0.000515546	OR11I1P
cg25300757_RNA5SP98	-0.330685959	0.000245161	0.000515546	RNA5SP98
cg25300757_UBQLN1P1	-0.330685959	0.000245161	0.000515546	UBQLN1P1
cg25300757_GPX1P2	-0.330685959	0.000245161	0.000515546	GPX1P2
cg26441200_KLKP1	-0.377650783	0.000245167	0.000515556	KLKP1
cg11156873_JRK	-0.319684367	0.000245176	0.000515571	JRK
cg24461669_TMIGD2	-0.327457345	0.000245176	0.000515571	TMIGD2
cg21000599_PLCZ1	-0.334385349	0.000245183	0.000515583	PLCZ1
cg05669210_LTF	0.303644259	0.000245187	0.000515588	LTF
cg15542496_TRAV6	-0.339020981	0.000245188	0.000515588	TRAV6
cg25389087_PCDH1	-0.332770239	0.000245189	0.000515588	PCDH1
cg00991379_KRTAP6-1	-0.333308097	0.000245189	0.000515588	KRTAP6-1
cg14200350_FMO8P	-0.337850206	0.000245194	0.000515592	FMO8P
cg26196882_RARRES2	-0.435867301	0.000245194	0.000515592	RARRES2
cg17593097_IGHD1-20	-0.320245894	0.000245195	0.000515592	IGHD1-20
cg13027965_RPS16	-0.341955198	0.000245195	0.000515592	RPS16
cg23290207_C12orf60	0.322777701	0.000245201	0.000515601	C12orf60
cg18495484_RNU6-1251P	-0.340628541	0.000245201	0.000515601	RNU6-1251P
cg23291158_HRH2	-0.322046793	0.000245203	0.000515604	HRH2
cg19586889_CCM2	0.351205597	0.000245207	0.000515611	CCM2
cg22698544_TRAV6	-0.379606893	0.000245209	0.000515611	TRAV6
cg05761355_PLA2G4C	-0.345606745	0.000245212	0.000515615	PLA2G4C
cg13628022_ANKRD52	0.404702393	0.00024522	0.000515627	ANKRD52
cg23878202_VAX1	-0.321577518	0.00024522	0.000515627	VAX1
cg03964373_IPO9-AS1	-0.323205441	0.00024522	0.000515627	IPO9-AS1
cg14197892_LINC02567	-0.413615366	0.000245226	0.000515638	LINC02567
cg07263012_LINC01310	-0.348523615	0.000245228	0.000515638	LINC01310
cg09830308_TMEM254-AS1	0.333808976	0.000245229	0.000515638	TMEM254-AS1
cg07187855_WBP1P1	0.343357424	0.000245233	0.000515643	WBP1P1
cg20448053_NPSR1	-0.453487266	0.000245233	0.000515643	NPSR1
cg22997974_TPT1P2	-0.340087266	0.000245234	0.000515643	TPT1P2
cg13532505_MEIOSIN	-0.334764943	0.000245235	0.000515643	MEIOSIN
cg16445317_ELOVL4	-0.385129478	0.000245237	0.000515645	ELOVL4
cg12877532_TIFA	-0.319263272	0.000245242	0.000515655	TIFA
cg00066022_TMEM39B	0.348387683	0.000245245	0.000515655	TMEM39B
cg04025879_UQCRHP2	-0.38419532	0.000245246	0.000515655	UQCRHP2
cg23024553_CSN1S1	-0.321513721	0.000245246	0.000515655	CSN1S1
cg21555099_HOXB-AS2	-0.342607773	0.000245246	0.000515655	HOXB-AS2
cg11364964_MAP2	-0.315787771	0.000245249	0.000515658	MAP2
cg15125392_SNORD115-25	-0.326877676	0.00024525	0.000515658	SNORD115-25
cg16238026_RNU4-24P	-0.436093309	0.000245252	0.000515662	RNU4-24P
cg17385452_COL18A1-AS2	0.446933242	0.000245254	0.000515664	COL18A1-AS2
cg12089094_ITGA8	-0.347705669	0.000245258	0.00051567	ITGA8
cg00066022_GBA2	0.350861968	0.00024526	0.000515671	GBA2
cg14229362_OR7E18P	0.329204865	0.000245261	0.000515671	OR7E18P
cg14483161_FCGR1A	-0.325292199	0.000245266	0.000515679	FCGR1A
cg24588582_PNMA8B	-0.317929691	0.000245268	0.000515679	PNMA8B
cg10905987_RANBP10	-0.389665466	0.000245268	0.000515679	RANBP10
cg24281267_CLEC16A	0.337586416	0.000245269	0.000515679	CLEC16A
cg25081128_LTBP4	-0.33152828	0.000245269	0.000515679	LTBP4
cg07793432_PIEZO1	0.435161987	0.000245278	0.000515696	PIEZO1
cg14156134_RN7SL253P	0.428562776	0.000245282	0.000515702	RN7SL253P
cg01650480_ZBTB16	-0.337835995	0.000245283	0.000515702	ZBTB16
cg02485345_GRIN2C	0.493351017	0.000245292	0.000515719	GRIN2C
cg18480033_CASP14	-0.306286344	0.000245298	0.000515728	CASP14
cg21766141_RNU5B-2P	-0.317628748	0.000245299	0.000515728	RNU5B-2P
cg01624348_INKA2-AS1	0.322238918	0.000245299	0.000515728	INKA2-AS1
cg15418509_RPL5P7	-0.379185519	0.000245304	0.000515731	RPL5P7
cg09449927_RNU6-790P	0.446610306	0.000245307	0.000515731	RNU6-790P
cg27459981_ERLIN2	0.362563385	0.000245308	0.000515731	ERLIN2
cg26072634_KRT18P2	-0.3279342	0.000245308	0.000515731	KRT18P2
cg10535675_RARRES2P1	0.326812127	0.00024531	0.000515731	RARRES2P1
cg12675670_HMGB1P18	-0.406828262	0.000245311	0.000515731	HMGB1P18
cg12675670_PRELID1P7	-0.406828262	0.000245311	0.000515731	PRELID1P7
cg12675670_PNLIP	-0.406828262	0.000245311	0.000515731	PNLIP
cg12675670_MIR670HG	-0.406828262	0.000245311	0.000515731	MIR670HG
cg12675670_GTF2IP2	-0.406828262	0.000245311	0.000515731	GTF2IP2
cg06195376_PRSS57	-0.338219995	0.000245312	0.000515732	PRSS57
cg14646214_MARCHF3	-0.435564444	0.000245317	0.000515735	MARCHF3
cg08894362_KRTAP19-1	0.316961176	0.000245318	0.000515735	KRTAP19-1
cg03582294_RPL21P30	0.353086189	0.000245318	0.000515735	RPL21P30
cg02426343_GHRH	0.309893969	0.000245319	0.000515735	GHRH
cg21560722_VN1R51P	-0.322643912	0.000245319	0.000515735	VN1R51P
cg07405255_MYO18B	-0.346822303	0.00024532	0.000515735	MYO18B
cg17516635_KRTAP5-8	-0.360793041	0.00024532	0.000515735	KRTAP5-8
cg18924965_MCHR2	0.329217109	0.000245323	0.000515736	MCHR2
cg18626958_RNU6-1304P	-0.319210358	0.000245323	0.000515736	RNU6-1304P
cg21816330_PRAMEF4	0.339811741	0.000245324	0.000515736	PRAMEF4
cg19938179_PRKAR1B-AS2	-0.343438014	0.000245325	0.000515737	PRKAR1B-AS2
cg23289024_SLC1A2	0.386068362	0.000245327	0.000515738	SLC1A2
cg04727604_SNORD115-16	-0.331857202	0.000245329	0.000515741	SNORD115-16
cg17411935_LINC00379	-0.336112854	0.000245333	0.000515745	LINC00379
cg02357623_BRI3	-0.398393268	0.000245334	0.000515745	BRI3
cg16870958_OPRK1	-0.317230185	0.000245334	0.000515745	OPRK1
cg25135012_FAM229B	0.317229507	0.000245338	0.00051575	FAM229B
cg25310867_DRD5P2	-0.327310675	0.000245338	0.00051575	DRD5P2
cg00066022_TANGO2	0.351827347	0.000245341	0.000515752	TANGO2
cg23290207_PBLD	0.323431154	0.000245342	0.000515752	PBLD
cg00107982_SCAND3P1	0.330051563	0.000245346	0.000515758	SCAND3P1
cg12571007_CEP97	-0.337633641	0.000245346	0.000515758	CEP97
cg05413258_SLC16A14P1	-0.339163916	0.000245348	0.000515758	SLC16A14P1
cg24635402_RNA5SP347	-0.345572378	0.000245349	0.000515758	RNA5SP347
cg17364850_RPL31P33	-0.37277061	0.000245349	0.000515758	RPL31P33
cg13728604_RETREG3	0.334264718	0.000245351	0.000515758	RETREG3
cg14054162_OR10J6P	-0.347182525	0.000245351	0.000515758	OR10J6P
cg24118983_RNU6-1024P	-0.329472519	0.000245352	0.000515758	RNU6-1024P
cg20121803_KRTAP3-3	0.312336214	0.000245359	0.00051577	KRTAP3-3
cg10099957_OR7E130P	-0.337829818	0.00024536	0.000515771	OR7E130P
cg21829038_LINC00670	-0.307475887	0.000245361	0.000515771	LINC00670
cg23183144_GIP	-0.354659274	0.000245363	0.000515773	GIP
cg06760305_CENPNP2	0.347065476	0.000245365	0.000515775	CENPNP2
cg24949324_HOXD9	-0.373992489	0.000245367	0.000515775	HOXD9
cg15812976_TNS4	-0.329372128	0.000245367	0.000515775	TNS4
cg00318756_FOXD4L1	-0.333731697	0.000245369	0.000515776	FOXD4L1
cg09981313_ADAMTSL4-AS2	-0.338684378	0.000245369	0.000515776	ADAMTSL4-AS2
cg01878308_EEF1A1P16	-0.476453834	0.000245371	0.000515777	EEF1A1P16
cg19111078_CBX3P7	-0.335442028	0.000245373	0.000515777	CBX3P7
cg09483607_ZNF329	-0.32056476	0.000245374	0.000515777	ZNF329
cg20161227_FTH1P20	-0.351409281	0.000245375	0.000515777	FTH1P20
cg10723869_STOX1	-0.341053605	0.000245378	0.000515777	STOX1
cg17591000_ATP5PBP3	-0.38568394	0.000245379	0.000515777	ATP5PBP3
cg07793432_C1QTNF12	0.437657563	0.00024538	0.000515777	C1QTNF12
cg04515606_RBMXP2	0.387331775	0.00024538	0.000515777	RBMXP2
cg14214834_OR10H2	-0.312088722	0.000245381	0.000515777	OR10H2
cg07784793_RNU6ATAC6P	-0.370264518	0.000245381	0.000515777	RNU6ATAC6P
cg10925082_RN7SL255P	0.348674217	0.000245382	0.000515777	RN7SL255P
cg15776929_RN7SKP207	-0.323132171	0.000245383	0.000515777	RN7SKP207
cg12557626_ATP5F1AP1	-0.350780686	0.000245383	0.000515777	ATP5F1AP1
cg07850274_MGA	-0.36920854	0.000245385	0.000515779	MGA
cg04590464_GLIS2	0.400342365	0.00024539	0.000515787	GLIS2
cg16886051_BPIFB2	-0.343091258	0.000245391	0.000515787	BPIFB2
cg06902555_LINC00458	-0.322975093	0.000245391	0.000515787	LINC00458
cg25588120_PEX3	-0.320841989	0.000245399	0.000515801	PEX3
cg14368276_KLC1	-0.331847796	0.0002454	0.000515801	KLC1
cg25040746_APOL1	-0.377421244	0.000245402	0.000515803	APOL1
cg08044704_SHKBP1	-0.416984164	0.000245406	0.000515807	SHKBP1
cg00558219_RNPEPL1	-0.346313083	0.000245406	0.000515807	RNPEPL1
cg17591000_PRSS40B	-0.390563699	0.000245408	0.000515808	PRSS40B
cg24430871_OR2AI1P	-0.327813767	0.000245408	0.000515808	OR2AI1P
cg26926221_INTS6-AS1	-0.447573695	0.000245412	0.000515814	INTS6-AS1
cg20657843_PRRX2	-0.3240198	0.000245414	0.000515816	PRRX2
cg25206138_MIR618	-0.32047954	0.000245416	0.000515816	MIR618
cg25933167_DDX39AP1	-0.426924835	0.000245416	0.000515816	DDX39AP1
cg09830308_TMEM30A-DT	0.329906382	0.000245417	0.000515816	TMEM30A-DT
cg10095247_CCL17	-0.332843315	0.00024542	0.000515821	CCL17
cg13014295_PSCA	-0.345341233	0.000245424	0.000515825	PSCA
cg07905199_SULT1C4	-0.325035037	0.000245424	0.000515825	SULT1C4
cg25757332_RPL24P7	-0.367601602	0.000245426	0.000515826	RPL24P7
cg04168675_CPT1A	0.365427435	0.000245429	0.00051583	CPT1A
cg13500877_SOX13	-0.343210509	0.000245433	0.000515837	SOX13
cg15099537_MEMO1P3	-0.32622679	0.000245435	0.000515839	MEMO1P3
cg21402844_TMEM183AP1	-0.32369486	0.000245436	0.000515839	TMEM183AP1
cg25293880_DPPA2P2	-0.335057399	0.000245437	0.000515839	DPPA2P2
cg18199132_DDX18P3	-0.468441161	0.00024544	0.000515841	DDX18P3
cg01485708_LINC02264	-0.327890065	0.000245441	0.000515841	LINC02264
cg25325723_RNU6-1215P	-0.328076421	0.000245441	0.000515841	RNU6-1215P
cg17914494_TLR9	-0.342296659	0.000245442	0.000515841	TLR9
cg22298088_SPDEF	-0.355497431	0.000245459	0.000515873	SPDEF
cg26565420_ITGA8	-0.384990605	0.000245459	0.000515873	ITGA8
cg22608845_DPY19L1P1	-0.407286199	0.000245473	0.000515901	DPY19L1P1
cg08121165_ZNF876P	0.353399034	0.000245476	0.000515905	ZNF876P
cg16740640_ITGA2B	-0.311861917	0.000245479	0.000515909	ITGA2B
cg27459981_ZNF529	0.368055978	0.000245481	0.000515912	ZNF529
cg27434890_RNF26	-0.32928558	0.000245483	0.000515913	RNF26
cg16423567_LRFN3	0.453173665	0.000245484	0.000515915	LRFN3
cg14722289_OTX1	-0.324146096	0.000245492	0.000515924	OTX1
cg00066022_SHKBP1	0.352630451	0.000245499	0.000515924	SHKBP1
cg20559215_GAPDHP58	-0.343455953	0.0002455	0.000515924	GAPDHP58
cg20559215_POTEA	-0.343455953	0.0002455	0.000515924	POTEA
cg20559215_OR6C68	-0.343455953	0.0002455	0.000515924	OR6C68
cg20559215_MIR380	-0.343455953	0.0002455	0.000515924	MIR380
cg20559215_MIR495	-0.343455953	0.0002455	0.000515924	MIR495
cg20559215_MIR1185-1	-0.343455953	0.0002455	0.000515924	MIR1185-1
cg20559215_MIR485	-0.343455953	0.0002455	0.000515924	MIR485
cg20559215_MBD3L2	-0.343455953	0.0002455	0.000515924	MBD3L2
cg20925726_MIR148A	-0.448057008	0.000245503	0.000515928	MIR148A
cg03440172_OSBPL7	-0.324800144	0.000245505	0.00051593	OSBPL7
cg11600326_TBC1D8	-0.441829935	0.000245507	0.000515933	TBC1D8
cg25855415_ITGB4	0.371809448	0.00024551	0.000515936	ITGB4
cg03623045_ST13P21	-0.346417796	0.000245511	0.000515936	ST13P21
cg00199007_MIF	-0.324644448	0.000245511	0.000515936	MIF
cg26436962_NRL	-0.371515934	0.000245513	0.000515936	NRL
cg20822056_NDUFS5P2	-0.338971342	0.000245514	0.000515936	NDUFS5P2
cg11390357_UBE2QL1	-0.303990355	0.000245515	0.000515936	UBE2QL1
cg19982758_SKP1P1	-0.396476418	0.000245516	0.000515936	SKP1P1
cg20150659_SFRP5	-0.343548703	0.000245517	0.000515936	SFRP5
cg26318251_MYO5BP3	-0.372311943	0.000245517	0.000515936	MYO5BP3
cg22549984_CDSN	-0.314229385	0.000245522	0.000515944	CDSN
cg27146574_OR13D1	-0.355961689	0.000245524	0.000515944	OR13D1
cg25395304_TXNDC12	-0.329088531	0.000245524	0.000515944	TXNDC12
cg16977073_CDO1	-0.322005374	0.000245526	0.000515944	CDO1
cg21560722_OR5P1P	-0.325220536	0.000245526	0.000515944	OR5P1P
cg05492735_SPATC1L	-0.314543639	0.000245527	0.000515945	SPATC1L
cg26681770_FOXP4	-0.334011778	0.00024553	0.000515948	FOXP4
cg23606722_RNU6-939P	-0.326308829	0.000245533	0.000515953	RNU6-939P
cg16990532_EIF2S2P2	0.333721429	0.000245538	0.00051596	EIF2S2P2
cg19007019_MIR218-2	-0.443802706	0.000245539	0.00051596	MIR218-2
cg05186161_SRP54	0.379510794	0.00024554	0.000515962	SRP54
cg25040746_TRRAP	-0.390187444	0.000245544	0.000515968	TRRAP
cg22055719_VPREB3	0.390306335	0.000245546	0.000515969	VPREB3
cg15001887_MRPL50P1	-0.339276597	0.000245547	0.000515969	MRPL50P1
cg22087659_WDCP	0.329560491	0.000245548	0.000515969	WDCP
cg08583127_SNORD115-10	-0.344703028	0.00024555	0.000515973	SNORD115-10
cg25081128_SETD1A	-0.337763353	0.000245552	0.000515974	SETD1A
cg03451395_RNF32-AS1	-0.390864135	0.000245553	0.000515974	RNF32-AS1
cg02930701_CFTR-AS1	-0.347315738	0.000245555	0.000515977	CFTR-AS1
cg22595719_BPIFC	-0.339017871	0.000245559	0.000515982	BPIFC
cg13127920_SNORD11	-0.356612011	0.000245565	0.000515994	SNORD11
cg04198854_GCA	-0.326074045	0.000245568	0.000515998	GCA
cg10438089_MYPOP	0.392087175	0.000245571	0.000516002	MYPOP
cg17210126_MUC21	-0.32353154	0.000245574	0.000516005	MUC21
cg07190763_TUBG1P	-0.365110059	0.000245576	0.000516005	TUBG1P
cg22120018_OR8J3	-0.324913877	0.000245577	0.000516005	OR8J3
cg14263858_H1-6	-0.345690474	0.000245577	0.000516005	H1-6
cg09817248_POU6F2-AS2	0.328209601	0.000245578	0.000516005	POU6F2-AS2
cg08432383_SLC25A1P3	-0.380665163	0.000245579	0.000516005	SLC25A1P3
cg17822947_AFP	0.325574998	0.00024558	0.000516005	AFP
cg02495310_RN7SKP231	0.460742585	0.000245581	0.000516005	RN7SKP231
cg13897388_ID4	-0.352353199	0.000245582	0.000516005	ID4
cg07774680_CDHR1	0.392831985	0.000245583	0.000516005	CDHR1
cg25855415_ACTN4	0.370758048	0.000245586	0.000516005	ACTN4
cg26379583_NUTF2P5	-0.334054992	0.000245587	0.000516005	NUTF2P5
cg25149516_FBXL16	-0.329606511	0.000245588	0.000516005	FBXL16
cg22280068_LINC01800	-0.321703507	0.000245589	0.000516005	LINC01800
cg25933095_RNU1-7P	-0.323565106	0.000245591	0.000516005	RNU1-7P
cg25933095_OR2M5	-0.323565106	0.000245591	0.000516005	OR2M5
cg25933095_RN7SKP61	-0.323565106	0.000245591	0.000516005	RN7SKP61
cg25933095_RNU6-873P	-0.323565106	0.000245591	0.000516005	RNU6-873P
cg25933095_RNA5SP484	-0.323565106	0.000245591	0.000516005	RNA5SP484
cg13678787_RNY4P18	-0.331250553	0.000245593	0.000516005	RNY4P18
cg15360181_RNF208	0.379207478	0.000245593	0.000516005	RNF208
cg14368276_SH3GL1	-0.334307575	0.000245599	0.000516012	SH3GL1
cg27483382_LINC02238	-0.321400012	0.000245599	0.000516012	LINC02238
cg15810865_LINC00408	-0.427500757	0.0002456	0.000516012	LINC00408
cg00044848_SNORD116-12	-0.330644598	0.000245603	0.000516015	SNORD116-12
cg01138305_METRN	-0.456360027	0.000245603	0.000516015	METRN
cg08295429_RNY4P13	-0.330627355	0.000245611	0.000516029	RNY4P13
cg15940161_ANKRD30BL	0.413534796	0.000245612	0.000516029	ANKRD30BL
cg26399937_GUCY2EP	-0.365743838	0.000245612	0.000516029	GUCY2EP
cg00886748_SDC4P	-0.35786066	0.000245614	0.000516029	SDC4P
cg09272186_SNORD116-3	-0.355524608	0.000245619	0.000516039	SNORD116-3
cg07420083_PPP1R13L	-0.319445284	0.000245621	0.00051604	PPP1R13L
cg15658784_OR52I1	0.322888095	0.000245625	0.000516045	OR52I1
cg19033943_INSC	-0.340312671	0.000245625	0.000516045	INSC
cg17044191_HMGCS1	-0.442940979	0.000245626	0.000516045	HMGCS1
cg10946263_CEACAMP9	-0.314641116	0.00024563	0.00051605	CEACAMP9
cg02673703_TET2	-0.328640065	0.000245632	0.000516051	TET2
cg22352554_NDST1	-0.348198614	0.000245637	0.000516059	NDST1
cg00066022_TEX264	0.344886421	0.000245638	0.000516059	TEX264
cg23710890_TIMM23B	-0.428576109	0.00024564	0.000516062	TIMM23B
cg15735438_SNORD115-37	-0.331582973	0.000245642	0.000516062	SNORD115-37
cg11156873_CBX6	-0.327792151	0.000245642	0.000516062	CBX6
cg23816594_LINC02249	-0.3195116	0.000245646	0.000516068	LINC02249
cg07102783_PDE9A-AS1	-0.333752715	0.000245649	0.000516072	PDE9A-AS1
cg21018156_ZNF560	-0.382372459	0.00024565	0.000516074	ZNF560
cg06282009_STATH	-0.33875073	0.000245652	0.000516075	STATH
cg22491001_RPL26P13	-0.326993402	0.000245656	0.00051608	RPL26P13
cg01878308_PSD3	-0.464799177	0.000245657	0.000516081	PSD3
cg00270291_IGF2BP1	0.3147002	0.000245658	0.000516081	IGF2BP1
cg14710552_S100A11P2	0.312291065	0.000245662	0.000516088	S100A11P2
cg11600326_KAZN	-0.451100926	0.000245663	0.000516088	KAZN
cg01034726_RNU6-1068P	-0.395634003	0.000245665	0.000516091	RNU6-1068P
cg10207609_LINC01806	0.355657874	0.000245667	0.000516092	LINC01806
cg15251010_ARID2	-0.38175164	0.00024567	0.000516095	ARID2
cg20540806_ATP5MC1P6	0.297578616	0.000245672	0.000516098	ATP5MC1P6
cg17334266_RPL5P10	-0.345647186	0.000245673	0.000516098	RPL5P10
cg11761102_FERMT3	-0.347234964	0.000245676	0.000516103	FERMT3
cg01002857_POU6F2	-0.420587145	0.000245681	0.000516107	POU6F2
cg27481555_TMED11P	0.383432075	0.000245682	0.000516107	TMED11P
cg25849727_ANKRD62	-0.333068204	0.000245682	0.000516107	ANKRD62
cg15489301_RNF208	0.393333956	0.000245682	0.000516107	RNF208
cg26972832_KRT16P4	-0.312295193	0.000245684	0.000516109	KRT16P4
cg05186161_ACAP2	0.373188849	0.000245686	0.000516111	ACAP2
cg01454124_MEMO1P1	0.402776049	0.000245687	0.000516111	MEMO1P1
cg25716065_C11orf21	0.328078858	0.000245688	0.000516111	C11orf21
cg14357008_RPL37P3	-0.403295032	0.00024569	0.000516113	RPL37P3
cg06602454_KRTAP5-8	-0.334019118	0.000245693	0.000516118	KRTAP5-8
cg23034799_RAPGEF4	0.341008081	0.000245694	0.000516119	RAPGEF4
cg24432376_OBP2B	-0.327401366	0.000245697	0.000516122	OBP2B
cg18635670_NUTM2B	0.386702015	0.000245698	0.000516122	NUTM2B
cg25588120_ORC2	-0.320970807	0.0002457	0.000516124	ORC2
cg17044191_SLC1A1	-0.452756023	0.000245701	0.000516125	SLC1A1
cg12214003_CFL1P2	0.502980269	0.000245704	0.000516127	CFL1P2
cg00270291_LYRM2	0.324122142	0.000245704	0.000516127	LYRM2
cg01416479_OR5D3P	-0.32166183	0.000245706	0.000516128	OR5D3P
cg09248054_SNORD115-47	0.41711812	0.000245707	0.000516128	SNORD115-47
cg10723869_RIOK2	-0.340919055	0.000245709	0.00051613	RIOK2
cg10689689_MRPL50P1	-0.346428753	0.00024571	0.00051613	MRPL50P1
cg24170716_COX6CP2	-0.316402005	0.000245712	0.000516133	COX6CP2
cg02705619_MMP26	-0.539706446	0.000245714	0.000516134	MMP26
cg24427175_ANKRD18DP	-0.32270438	0.000245715	0.000516134	ANKRD18DP
cg18400586_MAGI2-AS2	-0.34655532	0.000245715	0.000516134	MAGI2-AS2
cg15296799_DOCK6	-0.361683484	0.000245718	0.000516137	DOCK6
cg08844974_OR5T3	-0.320006391	0.00024572	0.000516137	OR5T3
cg08324397_TNKS1BP1	-0.360352263	0.00024572	0.000516137	TNKS1BP1
cg08021780_MRPL27	-0.332561619	0.000245721	0.000516137	MRPL27
cg19307851_ADGRG1	-0.333966503	0.000245726	0.000516147	ADGRG1
cg15296799_RNF44	-0.359791001	0.000245731	0.000516155	RNF44
cg13795336_FABP2	-0.327979427	0.000245736	0.000516162	FABP2
cg10061851_RNU1-74P	0.323513973	0.000245736	0.000516162	RNU1-74P
cg19316173_SNORD9	-0.383185507	0.000245738	0.000516164	SNORD9
cg18361467_MRPL50P2	-0.339160533	0.000245742	0.000516168	MRPL50P2
cg09227800_NAF1	-0.352052957	0.000245744	0.000516171	NAF1
cg01821644_RN7SKP22	-0.330997572	0.000245745	0.000516171	RN7SKP22
cg09536474_MUC21	0.353304387	0.000245746	0.000516171	MUC21
cg17896072_IGLV2-11	-0.342251135	0.000245748	0.000516174	IGLV2-11
cg09480417_HRC	-0.340886228	0.000245751	0.000516176	HRC
cg20118553_RNU1-22P	-0.345760661	0.000245751	0.000516176	RNU1-22P
cg26338386_OR8U1	-0.395500735	0.000245753	0.000516177	OR8U1
cg13347397_UNCX	-0.317508212	0.000245754	0.000516177	UNCX
cg11308394_RNU6-880P	-0.3330104	0.000245756	0.000516179	RNU6-880P
cg17431460_HPS1	-0.331620267	0.000245759	0.000516179	HPS1
cg15897435_MYOZ3	0.354114092	0.00024576	0.000516179	MYOZ3
cg25710745_ZNF521	-0.357621576	0.000245761	0.000516179	ZNF521
cg05285188_LINC00272	-0.336665138	0.000245761	0.000516179	LINC00272
cg02355304_LAMA5	-0.352989069	0.000245762	0.000516179	LAMA5
cg02476436_CREBZF	-0.331671119	0.000245762	0.000516179	CREBZF
cg25135012_CAPN5	-0.318833717	0.000245763	0.000516179	CAPN5
cg08933691_OR51G2	-0.330157699	0.000245763	0.000516179	OR51G2
cg15712577_GPR45	-0.318934657	0.000245767	0.000516184	GPR45
cg22516745_CKMT1B	-0.544274935	0.000245768	0.000516184	CKMT1B
cg17372378_CHST12	0.410137717	0.000245768	0.000516184	CHST12
cg17714581_KRASP1	-0.356563788	0.000245775	0.000516196	KRASP1
cg02675432_SNORD115-32	-0.317356932	0.000245777	0.000516197	SNORD115-32
cg07601747_RPL23AP8	0.324895826	0.000245781	0.000516203	RPL23AP8
cg18094693_RNU6-695P	-0.32981029	0.000245782	0.000516204	RNU6-695P
cg20657843_ZYX	-0.344644519	0.000245784	0.000516205	ZYX
cg20102246_RASL12	0.326163686	0.000245784	0.000516205	RASL12
cg17765009_MYO16-AS2	-0.364450872	0.000245786	0.000516207	MYO16-AS2
cg22179430_TTLL2	0.385965412	0.000245788	0.000516209	TTLL2
cg24588582_LRRC20	-0.323411733	0.000245791	0.000516212	LRRC20
cg11774399_IGKV1D-33	0.385747406	0.000245797	0.000516224	IGKV1D-33
cg21692159_NUTM2B	0.413302884	0.000245799	0.000516226	NUTM2B
cg05898161_RN7SL160P	-0.421834174	0.000245803	0.000516231	RN7SL160P
cg11153505_RNU6-373P	-0.319650179	0.000245806	0.000516236	RNU6-373P
cg04343263_KCNH1-IT1	-0.343412105	0.000245807	0.000516236	KCNH1-IT1
cg05821771_DACT3	-0.323418267	0.000245808	0.000516236	DACT3
cg24069928_RPL22P14	0.409746431	0.000245811	0.000516239	RPL22P14
cg04498418_FGFR3	-0.454739457	0.000245811	0.000516239	FGFR3
cg13324406_MRPS21P1	-0.355834774	0.000245815	0.000516243	MRPS21P1
cg19234412_MTCYBP11	-0.415648953	0.000245816	0.000516243	MTCYBP11
cg17706086_LINC01221	-0.340321117	0.000245816	0.000516243	LINC01221
cg19800871_MUC21	-0.321715815	0.000245818	0.000516245	MUC21
cg00199007_GAA	-0.330540797	0.000245821	0.000516248	GAA
cg07963816_RNU6-1113P	-0.320325437	0.000245825	0.000516255	RNU6-1113P
cg25588120_B3GALNT1	-0.321256703	0.000245831	0.000516264	B3GALNT1
cg27210166_RN7SL563P	-0.316732016	0.000245832	0.000516264	RN7SL563P
cg06736113_QRSL1P2	-0.39241821	0.000245832	0.000516264	QRSL1P2
cg17509337_SFTA3	-0.305800636	0.000245835	0.000516265	SFTA3
cg09396308_GDF7	-0.344514059	0.000245835	0.000516265	GDF7
cg04315214_IGHV3-16	-0.34976088	0.000245836	0.000516265	IGHV3-16
cg15074728_RNU6-1242P	-0.339792958	0.000245837	0.000516265	RNU6-1242P
cg06330497_LINC01068	-0.343923212	0.000245839	0.000516269	LINC01068
cg18339359_KCNH5	-0.327152592	0.000245841	0.000516269	KCNH5
cg03171710_RNU7-34P	-0.346381438	0.000245842	0.000516271	RNU7-34P
cg04635642_SPATA3	0.403490218	0.000245844	0.000516273	SPATA3
cg16340485_PODXL2	-0.434738475	0.000245847	0.000516276	PODXL2
cg00199007_NOP53	-0.329461033	0.000245848	0.000516276	NOP53
cg11156873_POLR2A	-0.328527793	0.000245852	0.000516284	POLR2A
cg00318756_SLC5A2	-0.344997976	0.000245854	0.000516284	SLC5A2
cg17388638_NDUFA5P1	-0.33854991	0.000245854	0.000516284	NDUFA5P1
cg17537853_KRT18P42	-0.337555816	0.000245857	0.000516286	KRT18P42
cg03460678_LINC01994	-0.32446959	0.00024586	0.00051629	LINC01994
cg23398596_INKA2	-0.345722052	0.00024586	0.00051629	INKA2
cg14668447_GTF2B	-0.432987428	0.000245862	0.000516291	GTF2B
cg14193001_SNX29P1	-0.32977456	0.000245864	0.000516292	SNX29P1
cg19687532_ATAD3B	-0.329217516	0.000245864	0.000516292	ATAD3B
cg04758826_MARK2P13	-0.339586356	0.000245868	0.000516297	MARK2P13
cg01561629_LRRC26	-0.32672498	0.00024587	0.000516299	LRRC26
cg17561092_MIR7-3	-0.319811757	0.000245872	0.000516302	MIR7-3
cg04728840_POLR3KP1	-0.38270532	0.000245873	0.000516302	POLR3KP1
cg15423862_SNORD114-10	-0.432775404	0.00024588	0.000516315	SNORD114-10
cg22389545_YBX2	0.353995477	0.000245883	0.000516318	YBX2
cg06338987_PLA2G2F	-0.332783868	0.000245892	0.000516335	PLA2G2F
cg10706817_RNA5SP79	0.343089175	0.000245893	0.000516337	RNA5SP79
cg11868136_FBXO32	-0.326180239	0.000245896	0.00051634	FBXO32
cg13795336_ZNF847P	-0.333486639	0.000245897	0.00051634	ZNF847P
cg18372600_PDPR	-0.326713869	0.000245902	0.00051635	PDPR
cg15353666_PSCA	-0.359517359	0.000245911	0.000516366	PSCA
cg12877532_SFXN1	-0.324074501	0.000245913	0.000516368	SFXN1
cg27059886_RSL24D1P11	0.448158702	0.000245918	0.000516376	RSL24D1P11
cg18805621_NFIC	0.490116767	0.000245924	0.000516387	NFIC
cg03098356_CLEC3B	0.309961645	0.000245931	0.00051639	CLEC3B
cg14137316_FBRSL1	-0.337131696	0.000245932	0.00051639	FBRSL1
cg09498078_FN3K	0.399191772	0.000245936	0.00051639	FN3K
cg01543583_ADCY5	0.322663254	0.000245936	0.00051639	ADCY5
cg25037011_HNRNPA1P51	0.337597754	0.000245937	0.00051639	HNRNPA1P51
cg06736160_RN7SL691P	-0.333679015	0.000245937	0.00051639	RN7SL691P
cg06736160_LINC01007	-0.333679015	0.000245937	0.00051639	LINC01007
cg06736160_GLT6D1	-0.333679015	0.000245937	0.00051639	GLT6D1
cg06736160_MTND1P18	-0.333679015	0.000245937	0.00051639	MTND1P18
cg06736160_FARSBP1	-0.333679015	0.000245937	0.00051639	FARSBP1
cg06736160_MRPS33P4	-0.333679015	0.000245937	0.00051639	MRPS33P4
cg02332174_CSPG5	-0.344979191	0.000245939	0.00051639	CSPG5
cg25319337_ALLC	-0.316326964	0.000245939	0.00051639	ALLC
cg20498175_FAM74A1	-0.381404029	0.00024594	0.00051639	FAM74A1
cg27030245_COX6CP10	0.321736932	0.000245941	0.00051639	COX6CP10
cg25130590_OR4Q3	-0.320881596	0.000245942	0.00051639	OR4Q3
cg10723869_TMEM14C	-0.338780138	0.000245942	0.00051639	TMEM14C
cg18686576_SNRNP25	0.341857215	0.000245947	0.000516394	SNRNP25
cg17551891_OR7E117P	-0.317551992	0.000245947	0.000516394	OR7E117P
cg02443896_AGER	0.410324564	0.000245948	0.000516394	AGER
cg04572021_C4BPA	-0.348994936	0.000245948	0.000516394	C4BPA
cg23809394_UBXN7-AS1	0.332167183	0.000245952	0.000516396	UBXN7-AS1
cg24003508_LCNL1	0.367744235	0.000245954	0.000516396	LCNL1
cg03593057_ENTPD2	0.308581151	0.000245954	0.000516396	ENTPD2
cg06846895_NOX4	-0.34333314	0.000245954	0.000516396	NOX4
cg02487130_LINC02247	0.359593954	0.000245956	0.000516396	LINC02247
cg01731023_MIR1827	-0.334979148	0.000245956	0.000516396	MIR1827
cg17338411_C2orf78	-0.340390023	0.000245957	0.000516396	C2orf78
cg19991780_FAM110A	-0.329043452	0.000245958	0.000516396	FAM110A
cg07999415_TRBV24-1	-0.446772309	0.000245958	0.000516396	TRBV24-1
cg09227800_CSNK2A1	-0.350192884	0.000245959	0.000516396	CSNK2A1
cg21133255_WFDC2	-0.336872224	0.00024596	0.000516396	WFDC2
cg02355304_ZNF414	-0.359750699	0.000245961	0.000516396	ZNF414
cg10039163_ANKRD30B	-0.315883738	0.000245962	0.000516397	ANKRD30B
cg10905987_THBS3	-0.375978991	0.000245963	0.000516397	THBS3
cg09233300_TMEM97P1	-0.452570608	0.000245971	0.000516408	TMEM97P1
cg16718537_RNU1-74P	-0.35901861	0.000245971	0.000516408	RNU1-74P
cg25588120_TOPORS	-0.314980094	0.000245974	0.000516413	TOPORS
cg12877532_RND3	-0.322788689	0.000245977	0.000516417	RND3
cg24873256_EEF1B2P6	-0.453018303	0.000245979	0.00051642	EEF1B2P6
cg22108143_CHRNA10	-0.409420515	0.000245983	0.000516425	CHRNA10
cg16899501_SLC25A19	-0.370124125	0.000245991	0.000516441	SLC25A19
cg09855983_OR4K13	-0.335069425	0.000245992	0.000516441	OR4K13
cg11041558_OR5H2	-0.362179129	0.000245995	0.000516441	OR5H2
cg18205030_CCNE1	-0.316846615	0.000245996	0.000516441	CCNE1
cg11421485_LINC01804	0.411594781	0.000245996	0.000516441	LINC01804
cg09147065_SLX1B	-0.327774757	0.000245997	0.000516441	SLX1B
cg25792439_SLX1B	-0.309735698	0.000245997	0.000516441	SLX1B
cg06621919_CA12	-0.296211769	0.000246	0.000516445	CA12
cg12877532_TMOD3	-0.326029053	0.000246002	0.000516446	TMOD3
cg00942495_RTN4RL2	0.42643393	0.000246002	0.000516446	RTN4RL2
cg06991118_SOX13	0.365546463	0.000246005	0.000516449	SOX13
cg26283879_RPL7P38	0.436492475	0.000246006	0.00051645	RPL7P38
cg17830140_IGKV1OR22-5	-0.326437248	0.000246008	0.000516451	IGKV1OR22-5
cg24757160_GLIS2	-0.326231364	0.000246009	0.000516451	GLIS2
cg15977002_IGHV3-13	-0.34963532	0.000246009	0.000516451	IGHV3-13
cg16908552_SLX1B	-0.36838792	0.000246012	0.000516455	SLX1B
cg06320570_LINC00378	-0.337974362	0.000246018	0.000516465	LINC00378
cg14182120_SHROOM1	-0.408268983	0.000246025	0.000516478	SHROOM1
cg15306546_MIR584	-0.351294178	0.000246027	0.00051648	MIR584
cg13922901_CHGB	0.373465384	0.000246029	0.000516481	CHGB
cg05264324_RNU6-660P	-0.330580882	0.000246035	0.000516488	RNU6-660P
cg05264324_RNU6-710P	-0.330580882	0.000246035	0.000516488	RNU6-710P
cg19982758_PPP1R8P1	-0.390759282	0.000246035	0.000516488	PPP1R8P1
cg04263379_RNU6-893P	-0.395004983	0.000246044	0.000516503	RNU6-893P
cg26250747_LINC01015	0.491128698	0.000246044	0.000516503	LINC01015
cg03966322_RNU6-53P	0.333101924	0.000246046	0.000516504	RNU6-53P
cg05015297_ZNF726	-0.429207383	0.000246048	0.000516504	ZNF726
cg25064854_CHCHD2P8	-0.327356117	0.00024605	0.000516504	CHCHD2P8
cg25706257_LINC01143	-0.323533753	0.000246051	0.000516504	LINC01143
cg13229245_WDR82P1	0.316575278	0.000246051	0.000516504	WDR82P1
cg09221252_YY1P2	-0.33362509	0.000246052	0.000516504	YY1P2
cg09221252_SPTLC1P3	-0.33362509	0.000246052	0.000516504	SPTLC1P3
cg06214339_TUBG1P	0.419663051	0.000246053	0.000516504	TUBG1P
cg06653796_RN7SL273P	0.363175158	0.000246054	0.000516506	RN7SL273P
cg25002649_S100A5	-0.448055379	0.000246057	0.000516506	S100A5
cg08268925_PHKBP1	-0.339584255	0.000246057	0.000516506	PHKBP1
cg00935234_GJC1	-0.332412595	0.000246059	0.00051651	GJC1
cg17653352_RAD52P1	-0.347125652	0.000246063	0.000516515	RAD52P1
cg12459932_GLTP	0.35455893	0.000246065	0.000516517	GLTP
cg08923338_TRIM65	0.395278162	0.000246065	0.000516517	TRIM65
cg15418831_COL6A3	0.407640914	0.000246067	0.000516518	COL6A3
cg05368609_NDUFA3P3	-0.329031952	0.00024607	0.000516523	NDUFA3P3
cg11738485_BCYRN1	0.327224075	0.000246076	0.000516532	BCYRN1
cg10723869_ABCA13	-0.332338071	0.000246089	0.000516556	ABCA13
cg17372378_C5orf63	-0.415296656	0.000246089	0.000516556	C5orf63
cg09830308_ODF2L	0.32819074	0.000246092	0.00051656	ODF2L
cg15352841_LINC01433	0.475448548	0.000246097	0.000516568	LINC01433
cg02321289_ALPI	0.316425685	0.000246099	0.000516568	ALPI
cg18674653_IGKV1OR2-3	0.389174201	0.000246101	0.000516568	IGKV1OR2-3
cg18674653_MIR548A1	0.389174201	0.000246101	0.000516568	MIR548A1
cg18674653_RPS29P15	0.389174201	0.000246101	0.000516568	RPS29P15
cg18674653_RPL30P12	0.389174201	0.000246101	0.000516568	RPL30P12
cg24929954_AHDC1	-0.340813525	0.000246104	0.000516571	AHDC1
cg22352554_LTBP3	-0.352249557	0.000246105	0.000516571	LTBP3
cg12481893_KPRP	-0.393950145	0.000246109	0.000516577	KPRP
cg26329715_NUDT8	-0.34055196	0.000246114	0.000516583	NUDT8
cg13920792_RNA5SP191	-0.329625486	0.000246118	0.000516583	RNA5SP191
cg24969888_SPRR1A	-0.342535055	0.000246118	0.000516583	SPRR1A
cg02357623_RNU6-627P	-0.410731807	0.00024612	0.000516583	RNU6-627P
cg02357623_RNU1-76P	-0.410731807	0.00024612	0.000516583	RNU1-76P
cg02357623_LINC01626	-0.410731807	0.00024612	0.000516583	LINC01626
cg02357623_FABP12P1	-0.410731807	0.00024612	0.000516583	FABP12P1
cg02357623_DEFB128	-0.410731807	0.00024612	0.000516583	DEFB128
cg23798064_FRG2	-0.349895655	0.000246122	0.000516585	FRG2
cg17080234_MTCYBP5	-0.324991973	0.000246123	0.000516586	MTCYBP5
cg16189113_ANKRD34B	-0.521792626	0.000246127	0.000516592	ANKRD34B
cg13532505_SKOR2	-0.336805318	0.000246128	0.000516592	SKOR2
cg25019890_MRPL50P1	-0.35001444	0.000246129	0.000516592	MRPL50P1
cg09809224_VDAC1P4	-0.330541667	0.00024613	0.000516592	VDAC1P4
cg08474651_SULT1A2	0.326938333	0.000246131	0.000516592	SULT1A2
cg00054472_PPARG	-0.365743746	0.000246137	0.0005166	PPARG
cg02493842_MT1X	-0.359420716	0.000246137	0.0005166	MT1X
cg08823027_RNU6-1019P	0.327221727	0.000246139	0.0005166	RNU6-1019P
cg04774563_IFI30	-0.327794453	0.00024614	0.0005166	IFI30
cg03764791_PLXNA2	-0.353812737	0.00024614	0.0005166	PLXNA2
cg13446689_ADAMTS5	0.414914387	0.000246143	0.000516603	ADAMTS5
cg12877532_ANKRD12	-0.329011391	0.000246143	0.000516603	ANKRD12
cg02425558_BTNL9	-0.405187164	0.000246144	0.000516603	BTNL9
cg17262642_DRD5P2	0.357011467	0.000246146	0.000516606	DRD5P2
cg02514711_RPL7P14	0.317233659	0.000246154	0.000516619	RPL7P14
cg11993173_GRAMD4P2	0.370422951	0.000246154	0.000516619	GRAMD4P2
cg03623045_NGEF	-0.351030141	0.000246157	0.000516619	NGEF
cg14668447_SAYSD1	-0.438802983	0.000246158	0.000516619	SAYSD1
cg19843051_MIR2053	-0.362186032	0.000246158	0.000516619	MIR2053
cg01817521_KRTCAP2	-0.330814806	0.000246161	0.000516619	KRTCAP2
cg15912082_ROBO2P1	-0.375395147	0.000246161	0.000516619	ROBO2P1
cg06712932_RNF208	-0.342056101	0.000246162	0.000516619	RNF208
cg00132509_KDM3AP1	-0.430091522	0.000246162	0.000516619	KDM3AP1
cg07422888_RPL23AP12	-0.321591417	0.000246162	0.000516619	RPL23AP12
cg11800635_HMGN3P1	0.31910571	0.000246165	0.000516621	HMGN3P1
cg08844974_LUM	-0.318666046	0.000246165	0.000516621	LUM
cg04485371_LINC01561	-0.324820527	0.000246172	0.000516632	LINC01561
cg10852431_SH2D3C	0.435388346	0.000246174	0.000516635	SH2D3C
cg05360307_SOST	-0.337737217	0.000246176	0.000516636	SOST
cg14694342_F2RL2	0.38255233	0.000246177	0.000516636	F2RL2
cg08013109_LINC01446	-0.327966589	0.000246177	0.000516636	LINC01446
cg06486190_GAPDHP57	-0.337365523	0.00024618	0.00051664	GAPDHP57
cg12356249_SIGLEC17P	-0.311239806	0.000246191	0.00051666	SIGLEC17P
cg17952679_FAM83H	-0.346373857	0.000246191	0.00051666	FAM83H
cg15635867_DAPL1	-0.352030234	0.000246196	0.000516666	DAPL1
cg16068431_LRRC3	-0.333539987	0.000246199	0.000516672	LRRC3
cg15302968_GRIA2	-0.391326895	0.000246202	0.000516673	GRIA2
cg01666490_CCL1	-0.3157415	0.000246202	0.000516673	CCL1
cg03044157_NOS1AP	-0.393910067	0.000246203	0.000516674	NOS1AP
cg03591123_FBXW12	-0.323396202	0.000246209	0.000516684	FBXW12
cg19743820_LINC01427	-0.465099332	0.000246222	0.00051671	LINC01427
cg17629244_RNU4-40P	-0.332541634	0.000246227	0.000516718	RNU4-40P
cg23238869_LSP1P3	-0.348735168	0.000246237	0.000516738	LSP1P3
cg04733951_LINC02008	0.400625171	0.00024624	0.000516741	LINC02008
cg06850996_CPZ	0.350244918	0.000246241	0.000516741	CPZ
cg20273656_RRBP1	-0.331217493	0.000246244	0.000516745	RRBP1
cg14683563_PRF1	-0.322067846	0.000246248	0.000516748	PRF1
cg02265810_FCGR1A	-0.340246126	0.000246248	0.000516748	FCGR1A
cg16918558_ADGRG1	-0.324476821	0.000246248	0.000516748	ADGRG1
cg26972832_C1QTNF5	-0.323034813	0.000246253	0.000516757	C1QTNF5
cg26517283_HS3ST3A1	-0.341527624	0.000246256	0.000516761	HS3ST3A1
cg05070626_SSC5D	-0.377858599	0.000246258	0.000516761	SSC5D
cg01320505_CST9	-0.331280486	0.000246259	0.000516761	CST9
cg12353589_TINCR	0.316359336	0.000246264	0.00051677	TINCR
cg09830308_ATP5MG	0.329120122	0.000246265	0.000516771	ATP5MG
cg18400586_ACSM2A	-0.347802933	0.00024627	0.000516777	ACSM2A
cg05943251_OR2AP1	-0.31792812	0.00024627	0.000516777	OR2AP1
cg07588569_TMEM240	0.380112258	0.000246274	0.000516782	TMEM240
cg24969888_SLCO4A1-AS1	-0.347918632	0.000246274	0.000516782	SLCO4A1-AS1
cg05678500_HIF3A	0.484627259	0.000246276	0.000516783	HIF3A
cg11593799_PRSS33	-0.325889287	0.000246281	0.000516792	PRSS33
cg03859313_HCN2	0.320088633	0.000246282	0.000516792	HCN2
cg21840153_AK3	-0.469566124	0.000246284	0.000516793	AK3
cg16181943_CERS3	-0.385717348	0.000246285	0.000516793	CERS3
cg04337937_PROCR	-0.357054928	0.000246287	0.000516793	PROCR
cg25243455_B3GALT2	0.315318316	0.000246287	0.000516793	B3GALT2
cg17537853_RBPJP5	-0.3396397	0.000246288	0.000516793	RBPJP5
cg13248604_CLIC1	-0.353181305	0.000246288	0.000516793	CLIC1
cg09623286_ESYT1	0.341605839	0.00024629	0.000516794	ESYT1
cg14044167_LINC01823	-0.333922463	0.000246291	0.000516795	LINC01823
cg05226043_GHRH	-0.311097891	0.0002463	0.000516803	GHRH
cg10797095_ZFP41	-0.330696808	0.000246301	0.000516803	ZFP41
cg17121694_RNU6-1200P	-0.321022669	0.000246304	0.000516803	RNU6-1200P
cg11981600_GNG10P1	-0.447575319	0.000246304	0.000516803	GNG10P1
cg12740725_ZNF222	-0.351787944	0.000246305	0.000516803	ZNF222
cg09380561_RNU6-627P	-0.330520111	0.000246305	0.000516803	RNU6-627P
cg09380561_RNU1-76P	-0.330520111	0.000246305	0.000516803	RNU1-76P
cg09380561_LINC01626	-0.330520111	0.000246305	0.000516803	LINC01626
cg09380561_FABP12P1	-0.330520111	0.000246305	0.000516803	FABP12P1
cg09380561_DEFB128	-0.330520111	0.000246305	0.000516803	DEFB128
cg20112827_PTPRU	-0.332757737	0.000246312	0.000516815	PTPRU
cg27286337_TOMM40P4	-0.337747837	0.000246313	0.000516815	TOMM40P4
cg06418871_FHDC1	-0.316300813	0.000246314	0.000516816	FHDC1
cg17952679_ADAM15	-0.34788165	0.00024632	0.000516821	ADAM15
cg19787076_RARRES1	-0.325032966	0.00024632	0.000516821	RARRES1
cg06338987_RPL15P13	-0.331615449	0.00024632	0.000516821	RPL15P13
cg00323861_NME1P1	-0.360286428	0.00024632	0.000516821	NME1P1
cg12372163_TPT1P8	-0.364442567	0.000246322	0.000516823	TPT1P8
cg12852285_VTCN1	-0.392318106	0.000246327	0.000516831	VTCN1
cg17044191_IKBIP	-0.445347815	0.00024633	0.000516835	IKBIP
cg19586889_HDHD5	0.344768889	0.000246336	0.000516842	HDHD5
cg10095247_MCAM	-0.323109477	0.000246336	0.000516842	MCAM
cg02426343_TYRP1	0.318780801	0.000246336	0.000516842	TYRP1
cg08845392_GAPDHP32	-0.336935283	0.000246337	0.000516842	GAPDHP32
cg04198854_LINC00705	-0.326712337	0.000246338	0.000516842	LINC00705
cg13672736_RALBP1P2	-0.32296845	0.000246342	0.000516846	RALBP1P2
cg05448059_DIRAS3	-0.324107465	0.000246342	0.000516846	DIRAS3
cg17729630_EHHADH-AS1	0.461736587	0.000246346	0.000516849	EHHADH-AS1
cg17729630_NPVF	0.461736587	0.000246346	0.000516849	NPVF
cg17729630_RN7SL50P	0.461736587	0.000246346	0.000516849	RN7SL50P
cg02357623_TBC1D10B	-0.417228406	0.000246348	0.00051685	TBC1D10B
cg15139637_RNA5SP435	0.369375773	0.000246352	0.000516855	RNA5SP435
cg21021608_LINC00993	-0.399254973	0.000246353	0.000516855	LINC00993
cg02443589_CRYBB2P1	-0.408881505	0.000246353	0.000516855	CRYBB2P1
cg06252523_RSL24D1P6	0.40031279	0.000246363	0.00051687	RSL24D1P6
cg07780694_LINC00862	-0.331998739	0.000246363	0.00051687	LINC00862
cg27459981_RSPRY1	0.36906794	0.000246363	0.00051687	RSPRY1
cg02426343_AMER3	0.309847801	0.000246364	0.00051687	AMER3
cg14483161_AOAH	-0.323671429	0.000246373	0.000516885	AOAH
cg27582739_RNU6-1240P	0.354077192	0.000246376	0.000516887	RNU6-1240P
cg10064029_RPL21P28	-0.379323338	0.000246376	0.000516887	RPL21P28
cg04072177_FERMT3	-0.329915047	0.000246376	0.000516887	FERMT3
cg25795606_SH2D6	-0.319671218	0.00024638	0.000516891	SH2D6
cg12521157_IRGC	-0.342052054	0.00024638	0.000516891	IRGC
cg11868136_CENPU	-0.346166511	0.000246387	0.000516903	CENPU
cg26191313_GUCY1A2	-0.360224114	0.000246394	0.000516915	GUCY1A2
cg03591123_RNU2-42P	-0.333493976	0.000246396	0.000516917	RNU2-42P
cg13500029_LINC01935	-0.315321453	0.000246411	0.000516946	LINC01935
cg15209419_GAPDHP71	-0.325985876	0.000246414	0.000516952	GAPDHP71
cg04337937_TBXAS1	-0.353463818	0.000246416	0.000516954	TBXAS1
cg16062368_TPD52L3	-0.372978579	0.000246418	0.000516957	TPD52L3
cg23188475_ACTN4P1	-0.328906862	0.00024642	0.000516958	ACTN4P1
cg09162333_DVL1	-0.372523233	0.000246421	0.000516958	DVL1
cg10723869_KCNE2	-0.343962307	0.000246426	0.000516967	KCNE2
cg20638896_RNU6-1340P	-0.347983698	0.000246428	0.000516969	RNU6-1340P
cg07774680_NPTXR	0.391703742	0.000246435	0.000516981	NPTXR
cg05186161_RAD21	0.374055279	0.000246439	0.000516987	RAD21
cg03859614_CCL2	-0.325491384	0.00024644	0.000516987	CCL2
cg05598678_TLR10	-0.459189648	0.000246441	0.000516988	TLR10
cg26873935_ZNF876P	-0.308837482	0.000246443	0.000516989	ZNF876P
cg08324397_TRPM4	-0.36640319	0.000246444	0.00051699	TRPM4
cg17686337_TGFB1	-0.328671736	0.000246447	0.000516995	TGFB1
cg01230890_IGLV4-3	-0.324560689	0.000246449	0.000516996	IGLV4-3
cg12877532_TBCEL	-0.329841602	0.000246451	0.000516997	TBCEL
cg24890640_KRTAP5-3	-0.324588364	0.000246452	0.000516997	KRTAP5-3
cg05992185_MTND2P4	0.424872808	0.000246453	0.000516997	MTND2P4
cg26872742_RNU4-36P	-0.349835577	0.000246458	0.000517003	RNU4-36P
cg02476436_RN7SL63P	-0.327236628	0.000246458	0.000517003	RN7SL63P
cg23891601_RN7SKP205	-0.339688303	0.000246459	0.000517003	RN7SKP205
cg10797095_SPINT1	-0.32701912	0.00024646	0.000517003	SPINT1
cg14776351_COMETT	-0.382106069	0.00024646	0.000517003	COMETT
cg16558994_OSM	0.303945613	0.000246465	0.000517011	OSM
cg24788870_CERS6-AS1	-0.415475373	0.000246468	0.000517016	CERS6-AS1
cg12256753_NTM-IT	-0.3593365	0.00024647	0.000517017	NTM-IT
cg08167951_NFU1P1	0.362741259	0.000246481	0.000517036	NFU1P1
cg00066022_CDK2AP2	0.350929775	0.000246481	0.000517036	CDK2AP2
cg18587557_LINC02667	0.470694785	0.000246482	0.000517036	LINC02667
cg26502489_CNTNAP4	-0.365575136	0.000246483	0.000517036	CNTNAP4
cg20540806_RNU6-1019P	0.310636656	0.000246487	0.000517043	RNU6-1019P
cg20007465_PRICKLE1	0.31931401	0.000246492	0.000517049	PRICKLE1
cg01843742_PNPLA3	-0.320248825	0.000246493	0.000517049	PNPLA3
cg01226797_SNORD114-19	-0.329132298	0.000246493	0.000517049	SNORD114-19
cg07979752_C4orf50	0.442167827	0.000246494	0.000517049	C4orf50
cg14691266_FN3K	0.38804308	0.000246495	0.00051705	FN3K
cg21351830_KRTAP13-2	-0.404753748	0.000246502	0.000517061	KRTAP13-2
cg09471804_RNU6-938P	-0.333604323	0.000246503	0.000517061	RNU6-938P
cg18600899_ARL5C	0.404823952	0.000246504	0.000517061	ARL5C
cg18587557_MOS	-0.480023185	0.000246507	0.000517066	MOS
cg23933252_RN7SL263P	0.419767149	0.000246515	0.00051708	RN7SL263P
cg00530579_RPL26P13	-0.322240046	0.000246519	0.000517088	RPL26P13
cg04767732_MIR548I2	-0.351953264	0.000246522	0.000517092	MIR548I2
cg11218915_MTND6P9	-0.349919563	0.000246526	0.000517092	MTND6P9
cg11218915_GTF3AP5	-0.349919563	0.000246526	0.000517092	GTF3AP5
cg11218915_LINC01425	-0.349919563	0.000246526	0.000517092	LINC01425
cg21860329_PPP1R13L	-0.315939172	0.000246526	0.000517092	PPP1R13L
cg14044167_SDR42E1P5	-0.330630416	0.000246528	0.000517093	SDR42E1P5
cg27399957_NUF2	-0.324240734	0.000246529	0.000517093	NUF2
cg02590715_PDCD1LG2	-0.359084734	0.000246531	0.000517095	PDCD1LG2
cg20695805_ACTE1P	0.31175742	0.000246534	0.000517101	ACTE1P
cg10625365_LINC01501	0.357063975	0.000246536	0.000517101	LINC01501
cg03005781_OR8K5	-0.325690365	0.000246537	0.000517101	OR8K5
cg24578004_RN7SL568P	-0.336448461	0.000246537	0.000517101	RN7SL568P
cg12877532_RNU2-48P	-0.306803791	0.000246541	0.000517105	RNU2-48P
cg27346424_UTF1	0.440862145	0.000246541	0.000517105	UTF1
cg08894362_RN7SKP151	-0.313265249	0.000246543	0.000517107	RN7SKP151
cg06051312_RPL32P34	0.319068164	0.000246544	0.000517107	RPL32P34
cg11868136_ZMPSTE24	-0.346972357	0.000246545	0.000517107	ZMPSTE24
cg14781700_ASS1P9	-0.436335733	0.000246546	0.000517107	ASS1P9
cg11868136_MIR580	-0.345682818	0.000246548	0.000517108	MIR580
cg07320976_NUAK1	-0.382181632	0.00024655	0.000517108	NUAK1
cg00066022_TOM1	0.350276439	0.00024655	0.000517108	TOM1
cg07499288_VWFP1	0.31580626	0.000246551	0.000517108	VWFP1
cg23398596_CYTH4	-0.343748396	0.000246551	0.000517108	CYTH4
cg02357623_FAM193A	-0.415466072	0.000246553	0.000517108	FAM193A
cg06620353_GNAT1	-0.331965927	0.000246564	0.000517129	GNAT1
cg02234216_CDK11A	-0.384930101	0.000246566	0.000517132	CDK11A
cg09162333_MINK1	-0.374785697	0.000246573	0.000517146	MINK1
cg24996565_HAUS1	0.339527429	0.000246576	0.000517149	HAUS1
cg10520070_C5orf63	-0.424999733	0.000246578	0.000517149	C5orf63
cg11911060_TSPAN16	-0.367627236	0.000246579	0.000517149	TSPAN16
cg18128272_SLX1B	-0.308447265	0.000246579	0.000517149	SLX1B
cg17158894_LINC02862	-0.371550124	0.000246582	0.000517154	LINC02862
cg03023681_HMCN1	-0.354906395	0.000246591	0.000517171	HMCN1
cg11831394_FABP5P10	-0.387681858	0.000246596	0.000517177	FABP5P10
cg08157914_TRDV1	-0.327816937	0.000246596	0.000517177	TRDV1
cg01702501_TMEM30CP	-0.335120262	0.000246598	0.000517179	TMEM30CP
cg18720828_C1QTNF7	-0.393591859	0.000246599	0.000517179	C1QTNF7
cg02080116_ANKRD20A19P	-0.330455309	0.000246606	0.00051719	ANKRD20A19P
cg01946530_RNU6-1167P	0.321345678	0.000246606	0.00051719	RNU6-1167P
cg27087136_RPL12P31	-0.374311745	0.000246608	0.000517192	RPL12P31
cg13864165_GK2	-0.335177406	0.000246611	0.000517196	GK2
cg09227800_GSK3B	-0.350674431	0.000246613	0.000517198	GSK3B
cg10548700_ADGRF1	0.310859406	0.000246618	0.000517206	ADGRF1
cg26543311_RNU6-1	-0.348001107	0.000246619	0.000517207	RNU6-1
cg15125392_GYPA	-0.317921105	0.00024662	0.000517207	GYPA
cg14095610_SOX13	-0.327525254	0.000246627	0.000517218	SOX13
cg09899171_THAP12P8	-0.328136746	0.000246628	0.000517218	THAP12P8
cg16655291_PRKAR1B	0.355258683	0.000246628	0.000517218	PRKAR1B
cg16141840_GNGT1	-0.329826909	0.000246635	0.000517229	GNGT1
cg17296217_RN7SKP297	-0.315721988	0.000246638	0.000517234	RN7SKP297
cg08868601_UGT2B25P	-0.476257047	0.000246647	0.00051725	UGT2B25P
cg07774612_HAND2	-0.333821992	0.000246648	0.00051725	HAND2
cg22451117_KCNV2	-0.312715953	0.000246651	0.000517254	KCNV2
cg25072611_SMG7-AS1	-0.386131468	0.000246656	0.000517259	SMG7-AS1
cg03853968_COL5A1	0.405619957	0.000246656	0.000517259	COL5A1
cg17096979_OR51M1	-0.336347079	0.000246656	0.000517259	OR51M1
cg13229245_PRM1	0.322668467	0.000246658	0.000517261	PRM1
cg10881225_RPL31P13	0.369302814	0.000246662	0.000517267	RPL31P13
cg22926960_TCF21	-0.382240629	0.000246665	0.000517273	TCF21
cg24831391_RPL21P1	-0.33614554	0.000246666	0.000517273	RPL21P1
cg06777189_KRTAP26-1	-0.329173528	0.000246671	0.000517278	KRTAP26-1
cg00145507_ASB18	-0.380027189	0.000246671	0.000517278	ASB18
cg27475365_BICRA	0.339344826	0.000246672	0.000517278	BICRA
cg07243941_NOP56P2	0.30589883	0.000246675	0.000517282	NOP56P2
cg11213574_RNU6-101P	-0.447104359	0.000246676	0.000517283	RNU6-101P
cg16328106_OR10S1	0.339234371	0.000246678	0.000517284	OR10S1
cg04515996_BAG3	0.325382549	0.00024668	0.000517286	BAG3
cg08229224_RWDD4	-0.398420879	0.000246685	0.000517295	RWDD4
cg18185391_SPRR3	-0.32391674	0.000246687	0.000517297	SPRR3
cg14733725_RNU6-921P	-0.311639119	0.000246691	0.000517297	RNU6-921P
cg10548700_CASP2	0.312588824	0.000246691	0.000517297	CASP2
cg10723869_TATDN3	-0.34167058	0.000246692	0.000517297	TATDN3
cg06952660_PIP5K1C	-0.406482129	0.000246692	0.000517297	PIP5K1C
cg25330422_SNORD18A	-0.397938938	0.000246692	0.000517297	SNORD18A
cg23073126_DDX39AP1	-0.424123654	0.000246694	0.000517299	DDX39AP1
cg01645998_CDCA5	-0.326334667	0.000246695	0.0005173	CDCA5
cg13628700_RPL7P42	-0.353374088	0.000246696	0.0005173	RPL7P42
cg08691237_FXYD6P2	-0.315919189	0.000246698	0.000517302	FXYD6P2
cg05226043_OR2T34	-0.310605279	0.000246704	0.000517312	OR2T34
cg04279695_RNF152P1	0.346806528	0.000246708	0.000517318	RNF152P1
cg02061007_OOEP-AS1	-0.317525588	0.000246709	0.000517319	OOEP-AS1
cg05338066_SLC24A3-AS1	0.322713011	0.00024671	0.00051732	SLC24A3-AS1
cg24304928_ZMYM6	-0.342785629	0.000246714	0.000517323	ZMYM6
cg24709999_HNRNPA1P39	-0.525042224	0.000246715	0.000517323	HNRNPA1P39
cg12877532_NSUN3	-0.330504316	0.000246715	0.000517323	NSUN3
cg25855415_NLRX1	0.370274115	0.000246717	0.000517326	NLRX1
cg13439315_LCNL1	0.415035382	0.000246721	0.000517331	LCNL1
cg14981546_ADAM3A	0.326603604	0.000246724	0.000517332	ADAM3A
cg04767732_CTSLP6	-0.348904	0.000246725	0.000517332	CTSLP6
cg09073052_CPNE1	-0.342411552	0.000246726	0.000517332	CPNE1
cg22087659_GINS1	0.324741841	0.000246726	0.000517332	GINS1
cg02695042_CPE	-0.330041938	0.000246726	0.000517332	CPE
cg02656169_LARP1BP2	0.396403602	0.000246728	0.000517333	LARP1BP2
cg02443896_WDR35	-0.417191649	0.000246733	0.000517343	WDR35
cg10880661_KRTAP5-8	-0.332135488	0.000246734	0.000517343	KRTAP5-8
cg19761267_RN7SL265P	-0.364745133	0.000246739	0.000517349	RN7SL265P
cg20802509_FGD5	-0.344431599	0.000246739	0.000517349	FGD5
cg20155447_FBLN1	0.397745859	0.000246742	0.000517352	FBLN1
cg21050001_GMDS	-0.321825886	0.000246746	0.000517359	GMDS
cg15998127_SPATA31D3	-0.305701944	0.000246749	0.000517362	SPATA31D3
cg01000602_PIK3C2G	-0.347861516	0.000246749	0.000517362	PIK3C2G
cg07850274_RNF144A	-0.36206202	0.000246751	0.000517363	RNF144A
cg20150659_ATAT1	-0.35764822	0.000246752	0.000517363	ATAT1
cg26329715_SMIM29	-0.336679017	0.000246755	0.000517366	SMIM29
cg00980696_SLCO6A1	-0.321583026	0.00024676	0.000517374	SLCO6A1
cg03591123_OR52D1	-0.331941749	0.000246763	0.000517379	OR52D1
cg12852285_ST3GAL6-AS1	-0.376561961	0.000246767	0.000517385	ST3GAL6-AS1
cg07774612_ZIC5	-0.33555415	0.000246768	0.000517385	ZIC5
cg07380881_NAA60	-0.329781525	0.000246773	0.000517391	NAA60
cg06745740_ADRA1A	0.33991582	0.000246774	0.000517391	ADRA1A
cg22535327_MMP13	-0.361630911	0.000246774	0.000517391	MMP13
cg08317284_NFX1	0.327575214	0.000246778	0.000517397	NFX1
cg00066022_GALE	0.348621424	0.000246787	0.000517414	GALE
cg04425604_KLK3	-0.318908105	0.000246788	0.000517414	KLK3
cg00507815_CNTNAP5	-0.324042012	0.000246789	0.000517415	CNTNAP5
cg20592691_ANPEP	0.409433471	0.00024679	0.000517415	ANPEP
cg07499288_ERG	0.324828585	0.000246791	0.000517415	ERG
cg21927177_RNU6-986P	0.33184953	0.000246793	0.000517416	RNU6-986P
cg17714861_PEBP1P3	-0.328477152	0.000246795	0.000517418	PEBP1P3
cg09583984_TAB2-AS1	-0.356166673	0.000246799	0.000517423	TAB2-AS1
cg01767118_CSTA	-0.360582156	0.000246799	0.000517423	CSTA
cg01543583_PDIA3	-0.327605071	0.000246802	0.000517427	PDIA3
cg23398596_G0S2	-0.348474047	0.000246804	0.00051743	G0S2
cg19351336_KRT18P64	-0.32483663	0.000246811	0.000517443	KRT18P64
cg25716065_TRAV21	0.324907426	0.000246815	0.000517446	TRAV21
cg03827297_NKAIN1	-0.337966284	0.000246817	0.000517446	NKAIN1
cg21531689_INTS6-AS1	-0.352579288	0.000246818	0.000517446	INTS6-AS1
cg23128584_NAA60	-0.328394795	0.000246818	0.000517446	NAA60
cg16484858_MIR655	0.358322045	0.000246819	0.000517446	MIR655
cg12607106_VN1R53P	-0.345175296	0.00024682	0.000517446	VN1R53P
cg23695794_RFX6	-0.32156083	0.000246833	0.00051747	RFX6
cg16131126_KRTAP10-2	-0.400515181	0.000246833	0.00051747	KRTAP10-2
cg04198854_DNAJB11	-0.332073655	0.000246838	0.000517478	DNAJB11
cg09774124_KRT42P	0.328242112	0.00024684	0.000517478	KRT42P
cg25961952_PABPC3	-0.388543514	0.00024684	0.000517478	PABPC3
cg06094062_NPSR1	0.345787428	0.000246841	0.000517478	NPSR1
cg24377657_FN3K	0.323777365	0.000246844	0.00051748	FN3K
cg12090821_ASB17	-0.344750013	0.000246846	0.00051748	ASB17
cg16171687_RPL23AP89	-0.32719303	0.000246846	0.00051748	RPL23AP89
cg08073629_GCA	-0.35284451	0.000246847	0.00051748	GCA
cg05186161_GLT8D1	0.38208581	0.000246848	0.00051748	GLT8D1
cg20983125_SNORD32A	-0.341925734	0.000246849	0.00051748	SNORD32A
cg04877959_APTR	0.37373378	0.000246849	0.00051748	APTR
cg02590715_CD96	-0.352080879	0.000246855	0.000517489	CD96
cg03549208_BTF3P13	-0.329207923	0.000246855	0.000517489	BTF3P13
cg07636088_MGAT4EP	0.361937992	0.000246864	0.000517505	MGAT4EP
cg21208522_CLCN1	-0.302982026	0.00024687	0.000517514	CLCN1
cg15109916_CDHR2	-0.39327492	0.00024687	0.000517514	CDHR2
cg04092747_SERPINB8P1	-0.453608062	0.000246877	0.000517527	SERPINB8P1
cg07123865_YBX1P3	-0.342204466	0.000246878	0.000517527	YBX1P3
cg02837591_PKP1	-0.435847779	0.00024688	0.000517529	PKP1
cg14668447_MARCHF7	-0.435923433	0.000246885	0.000517537	MARCHF7
cg08090313_DUOX2	0.446546736	0.000246889	0.00051754	DUOX2
cg04510815_OR1J2	-0.354596372	0.00024689	0.00051754	OR1J2
cg19234089_TAMALIN	-0.340674679	0.000246891	0.00051754	TAMALIN
cg18091591_RNU6-900P	-0.377167063	0.000246892	0.00051754	RNU6-900P
cg09227800_FNTA	-0.352253783	0.000246892	0.00051754	FNTA
cg01510218_KCNC4	0.41485866	0.000246893	0.00051754	KCNC4
cg22352554_ZNF362	-0.349249656	0.000246893	0.00051754	ZNF362
cg15509969_KCNK1	0.302122623	0.000246894	0.000517541	KCNK1
cg11674404_LUZP1	-0.310607617	0.000246901	0.000517552	LUZP1
cg11893511_KHSRP	-0.399927697	0.000246902	0.000517552	KHSRP
cg19074709_GAST	-0.347396597	0.000246906	0.000517558	GAST
cg27459981_TBC1D15	0.364404631	0.000246908	0.00051756	TBC1D15
cg12474980_PIK3AP1	-0.350722925	0.000246914	0.000517571	PIK3AP1
cg10723869_TSNAX	-0.337267662	0.000246915	0.000517572	TSNAX
cg25710745_SHISA7	-0.360998577	0.000246919	0.000517572	SHISA7
cg09569691_LINC02630	0.38356797	0.00024692	0.000517572	LINC02630
cg09569691_LINC02248	0.38356797	0.00024692	0.000517572	LINC02248
cg09569691_CCNYL3	0.38356797	0.00024692	0.000517572	CCNYL3
cg04021697_RPS2P7	-0.373833915	0.000246922	0.000517572	RPS2P7
cg20229920_NCOR2	-0.336803716	0.000246923	0.000517572	NCOR2
cg01612891_NRBP2	-0.386471359	0.000246924	0.000517572	NRBP2
cg01512132_RN7SL87P	-0.344271277	0.000246924	0.000517572	RN7SL87P
cg17159699_RNA5SP141	-0.342555039	0.000246926	0.000517572	RNA5SP141
cg13022784_RNF208	0.418272163	0.000246927	0.000517572	RNF208
cg09789229_KIR2DL4	-0.329146393	0.000246927	0.000517572	KIR2DL4
cg25994476_RPL21P129	0.313591319	0.000246927	0.000517572	RPL21P129
cg05398648_RNU6-990P	-0.335433983	0.000246933	0.000517582	RNU6-990P
cg15006082_RNU6-468P	0.421200581	0.000246938	0.00051759	RNU6-468P
cg17994629_RPS26P54	-0.345625839	0.000246939	0.00051759	RPS26P54
cg00066022_DNAJC4	0.348253221	0.000246939	0.00051759	DNAJC4
cg25010677_TMEM63C	-0.327785542	0.000246941	0.000517591	TMEM63C
cg04572021_IL1RN	-0.34644682	0.000246943	0.000517593	IL1RN
cg11300341_MIR2053	-0.357904991	0.000246945	0.000517594	MIR2053
cg20568108_LINC02530	-0.338398743	0.000246956	0.000517616	LINC02530
cg19793303_RPL37P11	-0.340368772	0.000246959	0.00051762	RPL37P11
cg05304815_FAT2	0.364021235	0.00024696	0.000517621	FAT2
cg00066022_ZNF358	0.348084901	0.000246961	0.000517621	ZNF358
cg24890640_FGF7P7	-0.327580569	0.000246963	0.000517623	FGF7P7
cg21482265_LINC01870	-0.360385789	0.000246965	0.000517625	LINC01870
cg11911060_IL4I1	-0.371394072	0.000246967	0.000517625	IL4I1
cg11731414_LINC00400	-0.426378263	0.000246968	0.000517625	LINC00400
cg06752779_SETP9	-0.321507982	0.000246968	0.000517625	SETP9
cg01062838_MIR15B	-0.346875694	0.000246972	0.000517631	MIR15B
cg11291003_TAS2R1	-0.370702972	0.000246974	0.000517632	TAS2R1
cg14562619_LINC02873	-0.339078319	0.000246977	0.000517638	LINC02873
cg18536132_SLC1A7	0.37000801	0.00024698	0.000517642	SLC1A7
cg05921384_TTLL7	-0.327808886	0.000246983	0.000517645	TTLL7
cg14223866_RN7SKP59	0.370320889	0.000246984	0.000517647	RN7SKP59
cg13347397_STAB2	-0.310992995	0.000246986	0.000517648	STAB2
cg23290207_IRAK1BP1	0.320254349	0.000246989	0.000517651	IRAK1BP1
cg08914150_ANKRD34C	-0.358257575	0.000246989	0.000517651	ANKRD34C
cg00171290_RNF207	-0.328871989	0.00024699	0.000517651	RNF207
cg27245817_VAV3	-0.322160379	0.000246991	0.000517651	VAV3
cg23290207_AHCYP4	0.317536543	0.000246995	0.000517656	AHCYP4
cg02785006_NCF1B	0.407372861	0.000246996	0.000517656	NCF1B
cg02145137_RPL34P27	-0.383864359	0.000246997	0.000517657	RPL34P27
cg12877532_DCLRE1A	-0.328327128	0.000247	0.00051766	DCLRE1A
cg13028038_RBPMS2P1	-0.337102644	0.000247003	0.000517665	RBPMS2P1
cg14193001_RPL37P3	-0.330201378	0.000247006	0.000517665	RPL37P3
cg13714644_DUOXA2	-0.316432354	0.000247006	0.000517665	DUOXA2
cg05186161_SS18L2	0.380446573	0.000247006	0.000517665	SS18L2
cg06338987_SLC25A6P1	-0.329579278	0.000247007	0.000517665	SLC25A6P1
cg16062368_OR56A3	-0.371039564	0.000247009	0.000517667	OR56A3
cg19483581_CLC	-0.400453352	0.000247013	0.00051767	CLC
cg10880661_PER1	-0.337794206	0.000247014	0.00051767	PER1
cg09435249_LINC01815	-0.328432852	0.000247014	0.00051767	LINC01815
cg12484022_TMEM79	-0.327577786	0.000247014	0.00051767	TMEM79
cg18647449_SNORD6	-0.329979641	0.000247015	0.00051767	SNORD6
cg21853067_SUCLA2P2	0.429445379	0.000247017	0.000517672	SUCLA2P2
cg18185391_GPR32	-0.34388987	0.00024702	0.000517673	GPR32
cg00592315_LYPLA1P1	-0.335940685	0.000247023	0.000517673	LYPLA1P1
cg24588582_PHGDH	-0.312638994	0.000247024	0.000517673	PHGDH
cg00948111_RNU6-627P	-0.358873735	0.000247026	0.000517673	RNU6-627P
cg00948111_RNU1-76P	-0.358873735	0.000247026	0.000517673	RNU1-76P
cg00948111_LINC01626	-0.358873735	0.000247026	0.000517673	LINC01626
cg00948111_FABP12P1	-0.358873735	0.000247026	0.000517673	FABP12P1
cg00948111_DEFB128	-0.358873735	0.000247026	0.000517673	DEFB128
cg24947123_PODNL1	-0.373340493	0.000247029	0.000517678	PODNL1
cg20657843_MIR206	-0.337870118	0.000247032	0.000517682	MIR206
cg00666820_EVPL	-0.333683288	0.000247033	0.000517682	EVPL
cg07793432_PPIAP13	-0.432267918	0.000247035	0.000517682	PPIAP13
cg07140455_UPB1	-0.393543796	0.000247036	0.000517682	UPB1
cg26502489_PANTR1	-0.363793901	0.000247037	0.000517682	PANTR1
cg07588569_TUBG1P	0.376458732	0.000247038	0.000517682	TUBG1P
cg22407458_RDH13	-0.386096348	0.000247038	0.000517682	RDH13
cg06320175_ZNF362	-0.332734519	0.000247039	0.000517682	ZNF362
cg19409579_HMGN2P36	0.340091522	0.00024704	0.000517682	HMGN2P36
cg13646034_CNN3P1	-0.317519655	0.00024705	0.000517701	CNN3P1
cg09640693_RNA5S4	-0.388764238	0.000247051	0.000517701	RNA5S4
cg09064754_CHRM4	0.326074028	0.000247057	0.000517712	CHRM4
cg19234412_RPL9P21	0.41082639	0.000247058	0.000517712	RPL9P21
cg00666820_OSBPL5	-0.335330861	0.000247063	0.00051772	OSBPL5
cg09739726_TMEM114	-0.324703445	0.000247064	0.00051772	TMEM114
cg10417809_COL1A2	0.333680991	0.000247065	0.00051772	COL1A2
cg05773599_OR52N5	-0.340506157	0.000247068	0.000517723	OR52N5
cg04590123_FN3K	-0.395902894	0.000247068	0.000517723	FN3K
cg09007239_H3P5	-0.332684007	0.000247072	0.000517728	H3P5
cg12295431_SKI	-0.33232793	0.000247073	0.000517728	SKI
cg11674404_NAT10	-0.31550628	0.000247073	0.000517728	NAT10
cg12206571_HOXB2	-0.338444519	0.000247077	0.000517733	HOXB2
cg26393275_TMEM79	-0.322387365	0.00024708	0.000517738	TMEM79
cg05292018_SNORD28B	-0.330780124	0.000247081	0.000517738	SNORD28B
cg14861778_CCR1	-0.397782565	0.000247082	0.000517738	CCR1
cg07979752_OR52A1	0.43304899	0.000247086	0.000517745	OR52A1
cg02514711_RNU6-483P	0.32706643	0.000247087	0.000517745	RNU6-483P
cg10723869_ZNF232	-0.341951227	0.000247092	0.000517751	ZNF232
cg00270291_PEX2	0.325089953	0.000247092	0.000517751	PEX2
cg15250633_GRIA1	-0.320549071	0.000247093	0.000517751	GRIA1
cg09926728_KCNG3	-0.336590939	0.000247095	0.000517752	KCNG3
cg05818000_CXCR2	-0.357495704	0.000247097	0.000517755	CXCR2
cg10797095_ZNRF1	-0.334910974	0.000247101	0.000517761	ZNRF1
cg00689020_HLA-S	0.402552759	0.000247102	0.000517761	HLA-S
cg17159699_FOXN4	-0.345226871	0.000247103	0.000517761	FOXN4
cg08229224_SMAD4	-0.394641659	0.000247104	0.000517761	SMAD4
cg11738485_OR1J2	0.332847631	0.000247107	0.000517766	OR1J2
cg04527761_ARL13B	-0.423160287	0.000247109	0.000517767	ARL13B
cg18318704_OSTM1-AS1	0.321440886	0.00024711	0.000517768	OSTM1-AS1
cg18331249_PRADC1	-0.329883649	0.000247111	0.000517768	PRADC1
cg24337090_LAMA5	-0.331232793	0.000247112	0.000517768	LAMA5
cg09781987_OR52B4	-0.327074066	0.000247114	0.00051777	OR52B4
cg21860329_RRBP1	-0.316389667	0.000247116	0.00051777	RRBP1
cg27459981_STIM2	0.367143389	0.000247116	0.00051777	STIM2
cg15074728_BPIFB5P	-0.330330182	0.000247124	0.000517785	BPIFB5P
cg01955533_SIGLEC16	0.392960328	0.000247126	0.000517786	SIGLEC16
cg16936953_SKI	0.389548123	0.00024713	0.000517794	SKI
cg17686337_RNU6-429P	-0.329635785	0.000247132	0.000517795	RNU6-429P
cg24305584_TRBV6-6	0.33402173	0.000247133	0.000517795	TRBV6-6
cg10047762_NOS2	-0.318946154	0.000247135	0.000517798	NOS2
cg08285570_BNIP2	-0.42474212	0.00024714	0.000517805	BNIP2
cg10991855_PRSS35	-0.324148663	0.000247141	0.000517805	PRSS35
cg08415574_GRB14	-0.398838145	0.000247147	0.000517814	GRB14
cg00066022_MELTF	0.351414317	0.000247148	0.000517814	MELTF
cg03659680_BBS1	-0.448886417	0.000247148	0.000517814	BBS1
cg09480417_MAGI2-AS2	-0.342337701	0.000247149	0.000517814	MAGI2-AS2
cg05138787_POTED	-0.360734911	0.00024715	0.000517814	POTED
cg01000602_RN7SL481P	-0.337782543	0.000247151	0.000517815	RN7SL481P
cg02877478_CYP1A1	0.341887977	0.000247153	0.000517816	CYP1A1
cg10664162_PGM5	-0.322986639	0.000247154	0.000517817	PGM5
cg20695805_SIM2	0.310212757	0.000247158	0.000517822	SIM2
cg14368276_PPARD	-0.338020828	0.00024716	0.000517822	PPARD
cg00199007_ZBTB45	-0.334789465	0.00024716	0.000517822	ZBTB45
cg05186161_RAB12	0.372114687	0.000247162	0.000517822	RAB12
cg07582892_REM1	-0.359693031	0.000247165	0.000517822	REM1
cg20131013_EPS8	-0.443058932	0.000247168	0.000517822	EPS8
cg09495418_NRXN1	0.368886201	0.000247169	0.000517822	NRXN1
cg03560018_ZBTB45P1	0.315575001	0.00024717	0.000517822	ZBTB45P1
cg21229317_TXNL4AP1	-0.309015149	0.00024717	0.000517822	TXNL4AP1
cg09830308_ZCCHC17	0.325135148	0.000247171	0.000517822	ZCCHC17
cg10797095_KHSRP	-0.338568931	0.000247171	0.000517822	KHSRP
cg04229294_TMEM95	-0.385399222	0.000247171	0.000517822	TMEM95
cg10039163_ST8SIA2	-0.309938423	0.000247172	0.000517822	ST8SIA2
cg06503715_PCDH9-AS1	-0.341442741	0.000247172	0.000517822	PCDH9-AS1
cg17098965_MIR1-1HG	0.375507243	0.000247172	0.000517822	MIR1-1HG
cg15296799_CRACR2B	-0.354557448	0.000247173	0.000517822	CRACR2B
cg14986476_CRYBA4	0.437748827	0.000247174	0.000517824	CRYBA4
cg11157765_RPS15AP34	-0.325160252	0.000247175	0.000517824	RPS15AP34
cg10723869_MICU3	-0.342525282	0.000247182	0.000517835	MICU3
cg03593057_PALM	0.319656513	0.000247185	0.000517841	PALM
cg08285570_ADAM23	-0.421125723	0.000247188	0.000517842	ADAM23
cg04072177_AOC3	-0.332816678	0.000247188	0.000517842	AOC3
cg02121773_NRIP1	-0.42250934	0.000247189	0.000517843	NRIP1
cg11425656_MIR140	-0.407800361	0.000247193	0.000517844	MIR140
cg23024553_BRCA1	-0.325740717	0.000247193	0.000517844	BRCA1
cg01109250_ZAR1	-0.332799967	0.000247194	0.000517844	ZAR1
cg25206138_RNU6-1311P	-0.330969136	0.000247194	0.000517844	RNU6-1311P
cg17264779_MIR1265	-0.375324258	0.000247196	0.000517845	MIR1265
cg05706898_RNU6-219P	0.406185644	0.000247199	0.000517845	RNU6-219P
cg08841544_LGSN	-0.364947724	0.0002472	0.000517845	LGSN
cg10723869_BPNT2	-0.340852573	0.0002472	0.000517845	BPNT2
cg08167951_RNU6-642P	0.35741338	0.000247201	0.000517845	RNU6-642P
cg13088253_RNU1-80P	-0.333238435	0.000247201	0.000517845	RNU1-80P
cg22783940_HOXD1	-0.325237784	0.000247201	0.000517845	HOXD1
cg00614959_MIR95	-0.337008426	0.000247202	0.000517845	MIR95
cg24360513_LINC01638	0.331388753	0.000247205	0.000517845	LINC01638
cg09693106_OR4F7P	0.363824814	0.000247205	0.000517845	OR4F7P
cg08229224_RAP1B	-0.395544074	0.000247206	0.000517845	RAP1B
cg13311549_PLEK2	0.368880611	0.000247206	0.000517845	PLEK2
cg26318251_MIR875	-0.367841219	0.000247209	0.000517845	MIR875
cg06282009_TENM2	-0.346687831	0.000247209	0.000517845	TENM2
cg22662645_RN7SKP270	-0.413762154	0.00024721	0.000517845	RN7SKP270
cg25331196_ZNF734P	0.324919909	0.00024721	0.000517845	ZNF734P
cg06952660_FAM83H	-0.402577753	0.000247218	0.000517854	FAM83H
cg16792066_TRIM7	0.323801286	0.000247219	0.000517854	TRIM7
cg11501059_ATP5MC1P3	0.434102395	0.00024722	0.000517854	ATP5MC1P3
cg14703553_SCART1	-0.359776046	0.00024722	0.000517854	SCART1
cg24530557_RN7SL728P	-0.415353458	0.000247221	0.000517854	RN7SL728P
cg08397999_DPPA5P4	-0.338589983	0.000247222	0.000517854	DPPA5P4
cg14831289_SEMA5B	0.500899047	0.000247224	0.000517854	SEMA5B
cg00270291_MRPL39	0.323869567	0.000247224	0.000517854	MRPL39
cg20007465_APOB	0.310060665	0.000247225	0.000517854	APOB
cg08186671_RPL9P21	-0.319589598	0.000247226	0.000517854	RPL9P21
cg19161330_SLITRK1	-0.500177405	0.000247226	0.000517854	SLITRK1
cg17552116_PPDPF	0.341382725	0.000247233	0.000517866	PPDPF
cg05103573_IL2RA	-0.314408625	0.000247234	0.000517866	IL2RA
cg09214668_IFNA21	-0.373467379	0.000247236	0.000517868	IFNA21
cg08991255_RPL5P21	-0.314994625	0.000247242	0.000517876	RPL5P21
cg08055490_SSTR4	-0.34288958	0.000247242	0.000517876	SSTR4
cg01983185_AGAP10P	0.380649539	0.000247243	0.000517876	AGAP10P
cg19931102_SELENON	-0.344715324	0.000247244	0.000517876	SELENON
cg17121694_RNU6-414P	-0.336984749	0.000247246	0.000517878	RNU6-414P
cg24605553_GIPC3	0.367080821	0.000247246	0.000517878	GIPC3
cg11911060_OR4F7P	-0.369498685	0.000247247	0.000517878	OR4F7P
cg05396439_CRLF1	-0.323397299	0.000247249	0.00051788	CRLF1
cg13900350_CYP2A7P2	-0.458517456	0.000247251	0.000517882	CYP2A7P2
cg11881472_NPSR1	0.353317923	0.000247257	0.000517892	NPSR1
cg05808399_LUZP4P1	0.318125295	0.000247261	0.000517898	LUZP4P1
cg09830308_TMEM67	0.326805738	0.000247262	0.000517898	TMEM67
cg05070626_PNKD	-0.38201325	0.000247266	0.000517904	PNKD
cg23383887_ZNF827	-0.333063158	0.000247267	0.000517904	ZNF827
cg15541635_MIR218-2	0.496973391	0.000247272	0.000517912	MIR218-2
cg02943303_RNA5SP38	0.315019453	0.000247272	0.000517912	RNA5SP38
cg04665311_PTPRQ	-0.324094721	0.000247275	0.000517916	PTPRQ
cg01240583_RNU1-100P	-0.318411084	0.000247278	0.000517918	RNU1-100P
cg05932517_ETV7-AS1	-0.308815614	0.000247279	0.000517918	ETV7-AS1
cg01722343_RNVU1-6	0.326003285	0.00024728	0.000517918	RNVU1-6
cg09162333_MAPK8IP3	-0.363523703	0.00024728	0.000517918	MAPK8IP3
cg05065319_SEMA5B	-0.335446157	0.000247281	0.000517918	SEMA5B
cg09227800_POP4	-0.349537932	0.000247286	0.000517926	POP4
cg09640764_HMGB1P9	-0.354675426	0.000247293	0.000517938	HMGB1P9
cg03549208_LINC02029	-0.32973107	0.000247294	0.000517938	LINC02029
cg24377657_TTLL2	0.305244096	0.000247295	0.000517938	TTLL2
cg16122423_COL18A1-AS2	-0.383466844	0.000247299	0.000517945	COL18A1-AS2
cg15910024_PROS2P	-0.332616208	0.000247301	0.000517948	PROS2P
cg10934068_TMEM17	0.399915379	0.000247304	0.000517952	TMEM17
cg10599770_AIFM1P1	-0.476260686	0.000247311	0.000517963	AIFM1P1
cg07201614_RNU6-317P	0.458523211	0.000247311	0.000517963	RNU6-317P
cg18323824_RN7SL714P	-0.328206795	0.000247314	0.000517966	RN7SL714P
cg22884082_RN7SL677P	-0.354253859	0.00024732	0.000517974	RN7SL677P
cg11998497_SPATA16	-0.428133701	0.00024732	0.000517974	SPATA16
cg07163687_ZNF575	0.378899033	0.000247322	0.000517976	ZNF575
cg00204065_HNRNPA1P51	-0.346814857	0.000247328	0.000517986	HNRNPA1P51
cg10074191_RNA5SP292	-0.336473211	0.000247329	0.000517987	RNA5SP292
cg12349317_VSTM2A-OT1	0.455348417	0.000247332	0.000517992	VSTM2A-OT1
cg01001115_MIR663B	-0.434285206	0.000247333	0.000517992	MIR663B
cg05520765_IFNL2	-0.353769291	0.000247335	0.000517993	IFNL2
cg04489243_HOXD9	-0.425013844	0.000247338	0.000517999	HOXD9
cg17431460_NCOR2	-0.333814305	0.00024734	0.000517999	NCOR2
cg27459981_PLCE1	0.372751434	0.000247341	0.000517999	PLCE1
cg11425656_SLC34A3	-0.411222441	0.000247342	0.000517999	SLC34A3
cg08229224_RLN1	-0.402082167	0.000247348	0.000518008	RLN1
cg06758191_PPP1R14D	-0.322105233	0.000247348	0.000518008	PPP1R14D
cg10298896_HAPLN4	-0.391777535	0.000247349	0.000518009	HAPLN4
cg08989647_ZP1	-0.329751853	0.000247354	0.000518014	ZP1
cg21078196_TMEM266	-0.341067889	0.000247354	0.000518014	TMEM266
cg00066022_CAMTA2	0.351412783	0.000247355	0.000518014	CAMTA2
cg01950479_LRRC26	-0.325960788	0.000247358	0.000518014	LRRC26
cg19777818_SCAND3P1	-0.39176166	0.000247358	0.000518014	SCAND3P1
cg14703553_H3P1	-0.366701307	0.000247358	0.000518014	H3P1
cg26329715_PNKD	-0.341270809	0.000247365	0.000518028	PNKD
cg10932472_CDH24	-0.344644342	0.000247373	0.000518041	CDH24
cg09828310_SNORD127	-0.323200102	0.000247373	0.000518041	SNORD127
cg09465533_RGS9BP	-0.37133004	0.000247386	0.000518065	RGS9BP
cg20046668_HNRNPA1P30	-0.331477946	0.000247392	0.000518076	HNRNPA1P30
cg01565755_CACNA1B	-0.38670502	0.000247393	0.000518077	CACNA1B
cg02487130_PAICSP3	0.353303766	0.000247398	0.000518083	PAICSP3
cg24013909_RNU4-1	-0.432750502	0.000247399	0.000518084	RNU4-1
cg03423441_DMRTC2	-0.358367089	0.000247401	0.000518087	DMRTC2
cg11821302_MIPOL1	-0.353431229	0.000247411	0.000518105	MIPOL1
cg09391279_SLC6A20	-0.336252413	0.000247417	0.000518114	SLC6A20
cg27030245_HNRNPA1P32	0.321134318	0.000247417	0.000518114	HNRNPA1P32
cg00232092_MYB-AS1	0.328537348	0.000247418	0.000518114	MYB-AS1
cg09830308_ZNF93	0.32507241	0.000247421	0.000518117	ZNF93
cg10023652_RNU6-883P	-0.318998893	0.000247425	0.000518124	RNU6-883P
cg09774124_LRRC61	0.318855266	0.00024743	0.000518128	LRRC61
cg15353666_SHF	-0.382964844	0.00024743	0.000518128	SHF
cg07419788_RNA5SP375	-0.362935128	0.000247432	0.000518128	RNA5SP375
cg20295071_S100A15A	0.321405277	0.000247432	0.000518128	S100A15A
cg11748880_RN7SL316P	-0.361722441	0.000247432	0.000518128	RN7SL316P
cg27459981_TBP	0.371180449	0.000247438	0.000518134	TBP
cg21266698_LINC01784	-0.329032752	0.000247439	0.000518134	LINC01784
cg21266698_PRAMEF11	-0.329032752	0.000247439	0.000518134	PRAMEF11
cg21266698_DPY19L4P2	-0.329032752	0.000247439	0.000518134	DPY19L4P2
cg06067437_TRDN	0.321762606	0.000247439	0.000518134	TRDN
cg11757122_PMS2P6	-0.327519385	0.00024744	0.000518134	PMS2P6
cg04006143_LTBP4	0.432659371	0.000247442	0.000518134	LTBP4
cg13785123_RPS15P9	-0.314359767	0.000247443	0.000518135	RPS15P9
cg16181973_LTBP3	-0.33647434	0.000247444	0.000518135	LTBP3
cg07658508_SKI	-0.326535468	0.000247446	0.000518135	SKI
cg09830308_CBY1	0.335645446	0.000247446	0.000518135	CBY1
cg08317284_CCDC148	0.325291547	0.00024745	0.000518136	CCDC148
cg11803285_CERS3	-0.387988625	0.000247451	0.000518136	CERS3
cg26740375_PLCD3	-0.345544006	0.000247451	0.000518136	PLCD3
cg05408837_FGF7P4	0.395398012	0.000247453	0.000518136	FGF7P4
cg20257553_MTND6P18	-0.364341716	0.000247454	0.000518136	MTND6P18
cg16935517_MTCO3P12	0.283336944	0.000247454	0.000518136	MTCO3P12
cg17669549_RPSAP22	-0.32420414	0.000247454	0.000518136	RPSAP22
cg07825114_FGF14-IT1	0.351679777	0.000247454	0.000518136	FGF14-IT1
cg02616251_ATAD3C	-0.34520393	0.000247456	0.000518138	ATAD3C
cg04498418_ZNF282	-0.492537643	0.000247458	0.00051814	ZNF282
cg08229224_VEZF1P1	-0.393107099	0.000247461	0.000518145	VEZF1P1
cg09661733_HAPLN1	-0.34186399	0.000247464	0.000518148	HAPLN1
cg06496454_CNN3-DT	-0.432678379	0.000247467	0.000518151	CNN3-DT
cg20854758_LINC02671	0.447027366	0.000247467	0.000518151	LINC02671
cg04954144_RAB28P1	0.412025911	0.00024747	0.000518152	RAB28P1
cg25473438_VN2R1P	-0.322796281	0.000247471	0.000518152	VN2R1P
cg07123865_ZNF589	-0.35378132	0.000247471	0.000518152	ZNF589
cg25325209_ANO1	-0.330600124	0.000247471	0.000518152	ANO1
cg14631896_OR10G9	-0.327214616	0.000247478	0.000518163	OR10G9
cg02736186_VPS26CP1	-0.335759808	0.000247481	0.000518167	VPS26CP1
cg15122841_OBSCN	-0.305840204	0.000247484	0.000518171	OBSCN
cg10234161_RNU6-181P	-0.417415391	0.000247487	0.000518175	RNU6-181P
cg03593057_ACSS1	0.307878303	0.000247488	0.000518175	ACSS1
cg25588120_ATL2	-0.31657959	0.00024749	0.000518179	ATL2
cg21208522_MRPL50P1	-0.32652469	0.000247491	0.000518179	MRPL50P1
cg15962538_FSTL4	0.374590503	0.000247494	0.000518181	FSTL4
cg14554157_EDN3	0.354039442	0.000247494	0.000518181	EDN3
cg14526732_STEAP1B	0.328617738	0.000247495	0.000518181	STEAP1B
cg17551891_ANO7	-0.311427951	0.000247497	0.000518182	ANO7
cg05931497_NPSR1	-0.303945196	0.000247499	0.000518184	NPSR1
cg03260458_CELSR2	0.412548851	0.000247504	0.000518191	CELSR2
cg14062041_PUDPP3	-0.386428996	0.000247505	0.000518191	PUDPP3
cg10959048_WBP2NL	-0.332120406	0.000247507	0.000518191	WBP2NL
cg16189873_CHAC2	0.362171151	0.000247508	0.000518191	CHAC2
cg20225678_RNA5SP195	-0.321798426	0.000247509	0.000518191	RNA5SP195
cg05974788_LINC00570	-0.414115927	0.000247509	0.000518191	LINC00570
cg24913907_RPL37P11	-0.360130814	0.00024751	0.000518191	RPL37P11
cg25655084_CHIC2	-0.377144875	0.000247512	0.000518191	CHIC2
cg21991185_OR14K1	-0.332663872	0.000247513	0.000518191	OR14K1
cg04536829_RNF212	0.469345877	0.000247513	0.000518191	RNF212
cg14446103_OR9M1P	-0.337104505	0.000247513	0.000518191	OR9M1P
cg01467903_SMG7-AS1	0.343924701	0.000247514	0.000518192	SMG7-AS1
cg04198854_DENND2C	-0.329224997	0.000247517	0.000518195	DENND2C
cg22190299_LGI3	-0.32210994	0.000247518	0.000518195	LGI3
cg22159430_SALL1	-0.314581446	0.000247519	0.000518195	SALL1
cg25102279_RSU1P2	-0.305049302	0.00024752	0.000518195	RSU1P2
cg19147015_RN7SL414P	-0.313072556	0.000247521	0.000518195	RN7SL414P
cg07207099_MAP3K20	0.321652047	0.000247523	0.000518195	MAP3K20
cg24429037_RNU6-1266P	-0.362431931	0.000247523	0.000518195	RNU6-1266P
cg25318301_RTP1	0.349152634	0.000247526	0.000518195	RTP1
cg23169588_NUTM2B	-0.325806637	0.000247526	0.000518195	NUTM2B
cg08206358_MIR1-1HG	-0.393467877	0.000247527	0.000518195	MIR1-1HG
cg10905736_RPS29P20	-0.330819137	0.000247527	0.000518195	RPS29P20
cg00066022_IMMP2L	-0.349998649	0.000247538	0.000518216	IMMP2L
cg10099574_NLRP5	-0.331825329	0.000247546	0.000518231	NLRP5
cg18668020_SMG7-AS1	-0.450183851	0.000247549	0.000518233	SMG7-AS1
cg13628022_PDE4A	0.397758078	0.000247549	0.000518233	PDE4A
cg21316771_PPP1R27	-0.341290112	0.00024755	0.000518233	PPP1R27
cg20131013_DYNC1I2P1	-0.442792493	0.000247552	0.000518235	DYNC1I2P1
cg09096476_LGI3	-0.335214977	0.000247553	0.000518235	LGI3
cg09760986_OR10T2	0.346198468	0.000247554	0.000518235	OR10T2
cg16798839_RN7SL681P	-0.310646283	0.000247556	0.000518238	RN7SL681P
cg16810969_LAMC3	-0.353290384	0.000247564	0.000518251	LAMC3
cg05502445_C11orf96	-0.358697252	0.000247564	0.000518251	C11orf96
cg07243941_DDX39AP1	0.327603042	0.000247565	0.000518251	DDX39AP1
cg22661701_OR6P1	-0.332381068	0.000247571	0.000518262	OR6P1
cg16269733_VPS13D	-0.3325283	0.00024758	0.000518277	VPS13D
cg08825286_OR10J1	-0.301573251	0.000247583	0.000518281	OR10J1
cg11748880_LIPC	-0.35517495	0.000247584	0.000518281	LIPC
cg14584450_RBMS3	-0.330601232	0.000247585	0.000518281	RBMS3
cg12978857_PTPRM	-0.4041238	0.000247586	0.000518281	PTPRM
cg17201960_PYHIN5P	-0.338885667	0.000247587	0.000518281	PYHIN5P
cg08301173_BOC	-0.320511672	0.000247587	0.000518281	BOC
cg18193195_GAPDHP57	-0.334305313	0.000247589	0.000518282	GAPDHP57
cg15296799_MST1R	-0.356846864	0.000247594	0.00051829	MST1R
cg27459981_HAT1	0.366084768	0.000247603	0.000518307	HAT1
cg10288502_ALDH1A2	-0.319666724	0.000247608	0.000518314	ALDH1A2
cg21186955_LINC01312	0.42961303	0.00024761	0.000518314	LINC01312
cg18763326_PLIN1	0.345439253	0.00024761	0.000518314	PLIN1
cg21741562_RNU6V	0.321033045	0.00024761	0.000518314	RNU6V
cg00013374_CNN2P8	-0.413832658	0.000247618	0.000518328	CNN2P8
cg27064927_PF4	-0.327190942	0.000247622	0.000518334	PF4
cg16802137_FAM240C	0.372469736	0.000247624	0.000518337	FAM240C
cg18889973_DAOA-AS1	-0.380504204	0.000247626	0.000518338	DAOA-AS1
cg02770061_LINC02670	-0.356958222	0.000247629	0.000518341	LINC02670
cg14668447_COX11	-0.434280629	0.000247629	0.000518341	COX11
cg26475818_FAM240C	0.456531133	0.000247632	0.000518345	FAM240C
cg24310785_RPL12P26	-0.320702759	0.000247638	0.000518356	RPL12P26
cg06880615_PRSS3P4	-0.365912108	0.000247641	0.00051836	PRSS3P4
cg08324397_SCAP	-0.360544962	0.000247642	0.00051836	SCAP
cg17714861_IL6R	-0.323245154	0.000247646	0.000518367	IL6R
cg08742095_TNKS1BP1	-0.343683167	0.000247649	0.000518371	TNKS1BP1
cg25588120_ZC3H14	-0.320818555	0.000247652	0.000518374	ZC3H14
cg06760305_OR1D2	0.351231597	0.000247653	0.000518374	OR1D2
cg09830308_CFAP97	0.329409852	0.000247655	0.000518375	CFAP97
ch.15.374589R_RPL17P22	0.399729385	0.000247655	0.000518375	RPL17P22
cg16001227_RPL32P23	-0.38223694	0.000247659	0.000518375	RPL32P23
cg01612891_RNU6-14P	-0.384748146	0.00024766	0.000518375	RNU6-14P
cg02121773_ELL2	-0.420257352	0.00024766	0.000518375	ELL2
cg02303400_MTATP6P29	-0.326595785	0.000247661	0.000518375	MTATP6P29
cg02493602_PCDH12	0.343035328	0.000247662	0.000518375	PCDH12
cg09162333_SGSM2	-0.366501838	0.000247663	0.000518375	SGSM2
cg15374032_SLITRK1	-0.345619603	0.000247663	0.000518375	SLITRK1
cg04479876_ACTR3C	0.371266235	0.000247663	0.000518375	ACTR3C
cg26543311_UPF3AP3	-0.360058628	0.000247664	0.000518375	UPF3AP3
cg06403901_CHRNE	-0.334725112	0.000247668	0.000518382	CHRNE
cg26250747_IGLJ2	0.502869199	0.00024767	0.000518382	IGLJ2
cg13370086_CDH20	-0.307062937	0.000247671	0.000518382	CDH20
cg19217778_RPS6P8	-0.349966775	0.000247672	0.000518382	RPS6P8
cg01630869_IGKV1-12	0.338919095	0.000247672	0.000518382	IGKV1-12
cg14368276_PPDPF	-0.33602594	0.000247678	0.000518391	PPDPF
cg08743896_HMGN2P36	-0.349419481	0.000247682	0.000518399	HMGN2P36
cg08131310_OR4Q3	-0.321747545	0.000247686	0.000518404	OR4Q3
cg14122110_STAC2	-0.329126259	0.000247689	0.000518409	STAC2
cg21413158_ZNF100	0.348005763	0.000247693	0.000518415	ZNF100
cg04320956_ADH5P4	-0.325518605	0.000247694	0.000518416	ADH5P4
cg16655291_HMG20B	0.352996003	0.000247697	0.00051842	HMG20B
cg21316771_RPL35P5	-0.345580011	0.000247709	0.000518443	RPL35P5
cg24439232_C19orf81	-0.380944471	0.000247711	0.000518444	C19orf81
cg09690321_RNU1-151P	-0.330947335	0.000247712	0.000518444	RNU1-151P
cg13628022_EFCC1	0.38756659	0.000247712	0.000518444	EFCC1
cg20936529_TMED11P	-0.348050518	0.000247716	0.00051845	TMED11P
cg10973043_SERTM1	-0.340853208	0.00024772	0.000518455	SERTM1
cg16596598_ITK	-0.311502656	0.000247723	0.00051846	ITK
cg24305584_DDX60	0.323746969	0.000247729	0.000518471	DDX60
cg25039694_LPL	-0.4423632	0.000247737	0.000518483	LPL
cg01507342_SETD1A	0.409798228	0.000247739	0.000518483	SETD1A
cg08792416_MYO5BP3	-0.453148128	0.000247739	0.000518483	MYO5BP3
cg07320976_RUNX1T1	-0.370412215	0.000247739	0.000518483	RUNX1T1
cg08285570_NFAT5	-0.429685095	0.00024774	0.000518483	NFAT5
cg09162333_TIGD5	-0.366819432	0.000247744	0.000518487	TIGD5
cg17162911_SCARA5	-0.325877474	0.000247745	0.000518487	SCARA5
cg20225678_OPRPN	-0.321844	0.000247747	0.000518487	OPRPN
cg21926612_RNU6-627P	0.438753453	0.00024775	0.000518487	RNU6-627P
cg21926612_RNU1-76P	0.438753453	0.00024775	0.000518487	RNU1-76P
cg21926612_LINC01626	0.438753453	0.00024775	0.000518487	LINC01626
cg21926612_FABP12P1	0.438753453	0.00024775	0.000518487	FABP12P1
cg21926612_DEFB128	0.438753453	0.00024775	0.000518487	DEFB128
cg12129080_TMEM183AP1	-0.326447629	0.000247753	0.000518492	TMEM183AP1
cg12612309_RNA5SP379	-0.397021998	0.000247754	0.000518492	RNA5SP379
cg26362184_RIPOR1	-0.339809032	0.000247756	0.000518494	RIPOR1
cg16551849_OR4X2	-0.377008812	0.000247765	0.00051851	OR4X2
cg07091544_PYM1	-0.334334731	0.000247766	0.00051851	PYM1
cg10723869_RAD51AP1	-0.335855729	0.000247778	0.000518533	RAD51AP1
cg24732447_RIPPLY2	-0.344528158	0.000247785	0.000518545	RIPPLY2
cg01240583_DHTKD1	-0.330611966	0.000247787	0.000518549	DHTKD1
cg02096001_CRYGB	0.344677242	0.00024779	0.000518551	CRYGB
cg15296799_RARG	-0.347597278	0.000247792	0.000518554	RARG
cg15296799_ZNF777	-0.358136545	0.000247795	0.000518559	ZNF777
cg24311207_CABP5	0.332781648	0.0002478	0.000518567	CABP5
cg22626897_BPIFB5P	-0.315302344	0.000247805	0.000518575	BPIFB5P
cg11872966_RNU6-829P	-0.361567313	0.000247812	0.000518587	RNU6-829P
cg03752932_PPP1R14BP5	-0.381214931	0.000247812	0.000518587	PPP1R14BP5
cg21186955_KRTAP2-5P	0.424356769	0.000247813	0.000518587	KRTAP2-5P
cg09162333_BRF1	-0.372752105	0.000247816	0.000518588	BRF1
cg20742389_TRPV1	-0.39398263	0.000247817	0.000518588	TRPV1
cg20802509_ANGPTL4	-0.347348129	0.000247817	0.000518588	ANGPTL4
cg24281267_LRFN3	0.335827807	0.000247818	0.000518588	LRFN3
cg11619434_LRRC38	-0.328360083	0.000247824	0.000518596	LRRC38
cg11662061_OR3A4P	-0.346507674	0.000247824	0.000518596	OR3A4P
cg25081128_ARTN	-0.336369379	0.000247825	0.000518596	ARTN
cg19681352_RPS26P5	-0.317612605	0.000247827	0.000518599	RPS26P5
cg09375488_NFE2L3	-0.402401238	0.000247828	0.000518599	NFE2L3
cg13258697_RN7SL728P	-0.369005894	0.000247831	0.000518603	RN7SL728P
cg18720828_TRAJ26	-0.385984973	0.000247835	0.000518607	TRAJ26
cg12852285_ALDH1L2	-0.38880416	0.000247836	0.000518607	ALDH1L2
cg10281768_LINC02872	0.432978924	0.000247836	0.000518607	LINC02872
cg13922901_NCAM1	0.373326115	0.000247844	0.000518619	NCAM1
cg09774124_ZMYND10	0.330224508	0.000247845	0.000518619	ZMYND10
cg13248604_RNU6-1115P	-0.346875087	0.000247849	0.000518626	RNU6-1115P
cg24859343_TBX18-AS1	-0.370217222	0.00024785	0.000518626	TBX18-AS1
cg25135012_PLA2G2F	-0.31923465	0.000247851	0.000518627	PLA2G2F
cg02682924_SV2A	-0.317795312	0.000247855	0.000518629	SV2A
cg14664875_RNA5SP375	-0.384747958	0.000247855	0.000518629	RNA5SP375
cg26598859_UNC80	-0.344935554	0.000247856	0.000518629	UNC80
cg25588120_DDX6	-0.321445208	0.000247856	0.000518629	DDX6
cg25588120_SLC25A24	-0.320994714	0.000247859	0.000518632	SLC25A24
cg02822958_RN7SKP22	-0.320236541	0.000247862	0.000518637	RN7SKP22
cg17477995_RPL37AP8	-0.314238235	0.000247866	0.000518644	RPL37AP8
cg22263704_C10orf90	-0.337240249	0.00024787	0.000518649	C10orf90
cg16936906_MYO1B	-0.462578993	0.000247871	0.000518649	MYO1B
cg08916385_BMS1P17	-0.340596414	0.000247872	0.000518651	BMS1P17
cg04572021_RNU6-1240P	-0.355606185	0.000247874	0.000518651	RNU6-1240P
cg16596598_S1PR3	-0.32335964	0.000247876	0.000518655	S1PR3
cg03695461_SSC5D	-0.355737862	0.000247878	0.000518655	SSC5D
cg17723355_MIR26A1	0.328239692	0.00024788	0.000518659	MIR26A1
cg19316173_OR10K1	-0.382259849	0.000247883	0.000518663	OR10K1
cg20121803_CHORDC1P1	0.311441411	0.000247885	0.000518666	CHORDC1P1
cg24159247_BNC1	-0.350691256	0.000247887	0.000518666	BNC1
cg04656811_ANKRD30BL	0.359239948	0.000247888	0.000518666	ANKRD30BL
cg12877532_CLCN3	-0.325067446	0.000247888	0.000518666	CLCN3
cg16131126_VN1R21P	-0.41841396	0.000247894	0.000518675	VN1R21P
cg24636969_ISG15	0.333967341	0.000247898	0.000518682	ISG15
cg13260233_ARNT2	-0.476985002	0.000247901	0.000518686	ARNT2
cg10438089_SORCS2	0.388155746	0.000247903	0.000518688	SORCS2
cg13889630_RNU5B-4P	-0.321709844	0.000247906	0.000518689	RNU5B-4P
cg09272186_BECN2	-0.355501198	0.000247906	0.000518689	BECN2
cg02616251_ELOCP30	-0.341027453	0.000247907	0.000518689	ELOCP30
cg22014708_MIR572	0.416344649	0.000247912	0.000518697	MIR572
cg14668447_MRPL53	-0.429947144	0.000247914	0.0005187	MRPL53
cg20267322_TNFRSF4	-0.35263359	0.000247917	0.000518704	TNFRSF4
cg02443896_TCP11L2	-0.405057088	0.000247918	0.000518704	TCP11L2
cg25421560_LINC01353	-0.393236027	0.000247919	0.000518704	LINC01353
cg09774124_GAPDHP39	-0.320610987	0.000247924	0.000518714	GAPDHP39
cg25588120_ARHGAP18	-0.317684523	0.000247927	0.000518717	ARHGAP18
cg23987549_RNU2-62P	0.321387682	0.00024793	0.000518721	RNU2-62P
cg18339359_STAC2	-0.333145891	0.000247931	0.000518722	STAC2
cg13362012_RN7SKP56	-0.320637961	0.000247935	0.000518725	RN7SKP56
cg01821644_IGSF23	-0.331009642	0.000247935	0.000518725	IGSF23
cg10736303_CBLN1	-0.320409424	0.000247935	0.000518725	CBLN1
cg02147978_COMETT	-0.407935087	0.000247941	0.000518735	COMETT
cg10028823_MEMO1P1	0.348223052	0.000247946	0.000518742	MEMO1P1
cg15042047_LINC01803	-0.38977302	0.000247949	0.000518747	LINC01803
cg14908168_SLC6A4	-0.34528626	0.000247952	0.000518751	SLC6A4
cg03623045_NOS3	-0.347579437	0.000247954	0.000518753	NOS3
cg00393585_RN7SKP270	0.319626085	0.000247955	0.000518753	RN7SKP270
cg24470734_MIR548J	-0.460335014	0.000247957	0.000518756	MIR548J
cg24588582_RNF207-AS1	-0.323812075	0.000247958	0.000518756	RNF207-AS1
cg11674404_LARP4B	-0.324445722	0.000247961	0.000518759	LARP4B
cg13571224_RNU2-38P	-0.325036006	0.000247967	0.000518769	RNU2-38P
cg12721163_SSC5D	0.455635399	0.000247968	0.00051877	SSC5D
cg06143971_KCNQ3	-0.324294892	0.000247971	0.000518775	KCNQ3
cg26393275_NPTXR	-0.324985148	0.000247973	0.000518775	NPTXR
cg20822056_R3HDML	-0.342665265	0.000247975	0.000518778	R3HDML
cg02025578_RN7SKP212	0.32102118	0.000247976	0.000518778	RN7SKP212
cg00069540_TMEM63A	-0.385003287	0.000247977	0.000518778	TMEM63A
cg14164244_GUCY1A2	-0.367837033	0.000247984	0.000518789	GUCY1A2
cg00448895_LINC01972	0.336800921	0.000247986	0.000518789	LINC01972
cg14007128_POM121L2	-0.367518181	0.000247986	0.000518789	POM121L2
cg14098470_FAM86KP	-0.342766252	0.000247987	0.000518789	FAM86KP
cg10934068_ETFA	0.389589543	0.000247987	0.000518789	ETFA
cg14683563_SIGLEC9	-0.319238256	0.000247991	0.000518795	SIGLEC9
cg13229245_EEF1A1P3	0.320603347	0.000247992	0.000518795	EEF1A1P3
cg18863848_RAX2	0.420248738	0.000247994	0.000518798	RAX2
cg27459981_LRRFIP2	0.363238642	0.000247998	0.000518802	LRRFIP2
cg23519258_HBBP1	-0.366912083	0.000247998	0.000518802	HBBP1
cg12226948_DCD	-0.468296737	0.000248003	0.00051881	DCD
cg03894103_GPR153	0.475492446	0.000248011	0.000518823	GPR153
cg05868023_DRG1P1	0.326033897	0.000248012	0.000518823	DRG1P1
cg20952901_CYB5R3	-0.352642976	0.000248013	0.000518823	CYB5R3
cg10725441_RNU7-134P	-0.314101136	0.000248014	0.000518823	RNU7-134P
cg05921384_CFAP161	-0.325395485	0.000248014	0.000518823	CFAP161
cg15099537_OR52H1	-0.33104953	0.000248021	0.000518835	OR52H1
cg08799922_MEMO1P1	-0.381540344	0.000248022	0.000518835	MEMO1P1
cg14513900_ADRA1A	-0.32638452	0.000248023	0.000518837	ADRA1A
cg04695233_RN7SKP127	0.383119363	0.000248025	0.000518838	RN7SKP127
cg12571007_TGFBR3	-0.335002147	0.000248026	0.000518839	TGFBR3
cg13628022_ANKRD11	0.403841687	0.00024803	0.000518842	ANKRD11
cg11223648_NKD2	-0.365964308	0.000248031	0.000518842	NKD2
cg08474651_SNX18P4	0.324630561	0.000248032	0.000518842	SNX18P4
cg00199007_OSGIN1	-0.319956096	0.000248032	0.000518842	OSGIN1
cg12491114_ANKRD30BL	0.425739509	0.000248033	0.000518842	ANKRD30BL
cg08380311_C1RL-AS1	0.320990245	0.000248035	0.000518843	C1RL-AS1
cg08616465_DPY19L2P2	-0.441984854	0.000248038	0.000518849	DPY19L2P2
cg25047485_WFDC10A	-0.321089329	0.000248042	0.000518856	WFDC10A
cg09201130_LINC00710	0.348230544	0.000248053	0.000518873	LINC00710
cg05541722_RPEP2	-0.34046195	0.000248053	0.000518873	RPEP2
cg25206138_CCM2L	-0.328010271	0.000248054	0.000518873	CCM2L
cg00569101_LY6G6C	-0.327646167	0.000248056	0.000518875	LY6G6C
cg05201777_TANK-AS1	-0.31806461	0.000248057	0.000518876	TANK-AS1
cg08143343_MIR181D	0.494363967	0.000248059	0.000518876	MIR181D
cg16773502_MTCO3P12	-0.265200665	0.000248059	0.000518876	MTCO3P12
cg11921348_FTH1P20	-0.341084981	0.00024806	0.000518876	FTH1P20
cg26419656_ANO5	0.316109373	0.000248066	0.000518886	ANO5
cg07950307_TRIM45	0.32806484	0.000248067	0.000518886	TRIM45
cg13217238_RPL32P23	0.376396946	0.000248072	0.00051889	RPL32P23
cg24742444_BTNL9	0.328137124	0.000248072	0.00051889	BTNL9
cg02495310_SCT	0.463645952	0.000248072	0.00051889	SCT
cg05800065_RNA5SP226	0.3224662	0.000248073	0.00051889	RNA5SP226
cg25855415_MRTFA	0.369413138	0.000248075	0.000518891	MRTFA
cg16436181_MROH3P	-0.318932675	0.000248075	0.000518891	MROH3P
cg14536239_MIR206	-0.424278142	0.000248077	0.000518894	MIR206
cg23983783_PLA2G4F	-0.320584666	0.000248085	0.000518904	PLA2G4F
cg15747423_TUBAL3	-0.428125372	0.000248085	0.000518904	TUBAL3
cg01824284_LETM1	-0.318499783	0.000248085	0.000518904	LETM1
cg12877532_TRBV1	-0.32781521	0.000248086	0.000518904	TRBV1
cg06832862_RN7SL205P	-0.331135787	0.000248091	0.000518911	RN7SL205P
cg07825114_CRCT1	0.362098949	0.000248094	0.000518912	CRCT1
cg21266698_RNA5SP138	-0.332128178	0.000248095	0.000518912	RNA5SP138
cg21266698_ARL2BPP7	-0.332128178	0.000248095	0.000518912	ARL2BPP7
cg23983783_NPSR1	-0.324437304	0.000248095	0.000518912	NPSR1
cg02921852_RILPL1	0.382707242	0.000248096	0.000518912	RILPL1
cg27459981_BLOC1S2	0.356731659	0.000248097	0.000518913	BLOC1S2
cg00232388_IGHJ3P	-0.324840503	0.000248101	0.000518917	IGHJ3P
cg07170824_RNU1-129P	-0.382102269	0.000248102	0.000518917	RNU1-129P
cg12877532_DISP1	-0.328460397	0.000248102	0.000518917	DISP1
cg09162333_NTHL1	-0.370205707	0.000248106	0.000518918	NTHL1
cg12594546_NABP1	-0.373472605	0.000248107	0.000518918	NABP1
cg25015733_KRT224P	0.40670027	0.000248107	0.000518918	KRT224P
cg22352554_LRFN3	-0.355931466	0.000248109	0.000518918	LRFN3
cg14222432_RN7SL745P	-0.360743095	0.00024811	0.000518918	RN7SL745P
cg10599770_RN7SKP210	-0.469725005	0.00024811	0.000518918	RN7SKP210
cg06372909_LINC02474	-0.302064269	0.00024811	0.000518918	LINC02474
cg10281768_C12orf54	0.439986754	0.000248112	0.00051892	C12orf54
cg14873300_RNU6-486P	-0.39540205	0.000248113	0.00051892	RNU6-486P
cg09899171_LINC02579	-0.331295447	0.000248117	0.000518926	LINC02579
cg07335671_MIR1269A	-0.353746916	0.000248118	0.000518926	MIR1269A
cg25159207_MYB-AS1	-0.383604035	0.000248126	0.000518942	MYB-AS1
cg00569101_PKP1	-0.316998955	0.000248129	0.000518946	PKP1
cg05970080_NUPR1	-0.351634595	0.00024813	0.000518946	NUPR1
cg26329715_OGFR-AS1	-0.343114719	0.000248131	0.000518947	OGFR-AS1
cg13229245_POLR1F	0.31595716	0.000248132	0.000518947	POLR1F
cg17653352_NDRG4	-0.333848658	0.000248134	0.000518947	NDRG4
cg19987111_SEMA3B	-0.336770987	0.000248137	0.000518952	SEMA3B
cg26293423_DRD5P2	-0.329068828	0.000248138	0.000518953	DRD5P2
cg03870497_LMAN1L	0.414538497	0.000248142	0.000518959	LMAN1L
cg20241816_RNU6-490P	-0.328189343	0.000248144	0.00051896	RNU6-490P
cg11619434_LAG3	-0.33195247	0.000248145	0.000518961	LAG3
cg02891046_KCNK17	-0.32205142	0.000248147	0.000518961	KCNK17
cg22263704_HSD11B2	-0.323163977	0.000248148	0.000518961	HSD11B2
cg18459152_BEST2	0.412065966	0.000248149	0.000518961	BEST2
cg18600899_ATP23	-0.397720141	0.000248149	0.000518961	ATP23
cg13353160_RNF217	-0.449986395	0.000248153	0.000518967	RNF217
cg08626833_SKI	-0.344102583	0.000248154	0.000518968	SKI
cg10309244_KRT18P22	0.4732743	0.000248166	0.000518991	KRT18P22
cg18701685_PRR34	0.323555908	0.000248168	0.000518992	PRR34
cg13332816_PKDREJ	-0.433239808	0.000248169	0.000518992	PKDREJ
cg24530557_SNX15	-0.406461763	0.00024817	0.000518992	SNX15
cg27459981_ASAH2B	0.364402705	0.000248176	0.000519001	ASAH2B
cg16627759_OR7E62P	-0.336324204	0.000248176	0.000519001	OR7E62P
cg08173709_FOXP4	-0.338161223	0.000248177	0.000519002	FOXP4
cg20040765_PPP2R5CP	0.456186562	0.000248186	0.000519018	PPP2R5CP
cg11154349_RD3L	-0.476718581	0.000248188	0.00051902	RD3L
cg10418755_ELOA2	0.436441774	0.000248191	0.000519025	ELOA2
cg19982758_CASP16P	-0.392049745	0.000248194	0.000519027	CASP16P
cg25710745_TMEM202	-0.360468309	0.000248198	0.000519033	TMEM202
cg09830308_MRPL3	0.328467703	0.000248199	0.000519033	MRPL3
cg10723869_TOMM20	-0.339671004	0.000248199	0.000519033	TOMM20
cg10726445_TNS1	0.409675712	0.0002482	0.000519033	TNS1
cg22120018_LINC01548	-0.313374154	0.000248206	0.000519041	LINC01548
cg15965634_OR10G8	-0.348493326	0.000248206	0.000519041	OR10G8
cg23081194_MIR218-2	-0.320651972	0.000248207	0.000519041	MIR218-2
cg24578004_PPP1R3A	-0.339965944	0.000248216	0.000519059	PPP1R3A
cg02363010_PPDPFL	-0.319850966	0.00024822	0.000519064	PPDPFL
cg17334266_MTCO3P2	-0.338803557	0.000248222	0.000519066	MTCO3P2
cg26708548_PRDX2P4	0.317374938	0.000248223	0.000519066	PRDX2P4
cg24310785_RN7SL815P	-0.323307724	0.000248224	0.000519066	RN7SL815P
cg11223648_CNN2P11	-0.364125687	0.000248228	0.000519071	CNN2P11
cg09162333_RNA5SP296	-0.359037696	0.000248229	0.000519071	RNA5SP296
cg24503796_RPLP1	-0.443200005	0.000248229	0.000519071	RPLP1
cg26926221_SLC36A4	-0.4446783	0.000248231	0.000519072	SLC36A4
cg11030720_MIR2053	-0.387851235	0.000248232	0.000519072	MIR2053
cg24334259_REM2	-0.461051797	0.000248235	0.000519076	REM2
cg13074018_OR8D1	-0.32387761	0.000248236	0.000519076	OR8D1
cg14311085_NOXO1	-0.389977459	0.000248237	0.000519076	NOXO1
cg02271560_LINC01166	0.340990864	0.000248242	0.000519084	LINC01166
cg06320175_KLC3	-0.335679452	0.00024825	0.0005191	KLC3
cg12877532_XCL1	-0.324959017	0.000248253	0.000519104	XCL1
cg06752779_BMS1P17	-0.31791244	0.000248255	0.000519106	BMS1P17
cg19111078_DCAKD	-0.32466778	0.000248261	0.000519118	DCAKD
cg03772511_MYOCD	-0.409896204	0.000248263	0.000519119	MYOCD
cg13229245_IFNGR1	0.310034216	0.000248265	0.00051912	IFNGR1
cg17388638_CTSE	-0.317406109	0.000248265	0.00051912	CTSE
cg09107912_LRRC26	-0.373214036	0.000248267	0.000519121	LRRC26
cg14513900_LINC01755	-0.329148443	0.000248269	0.000519123	LINC01755
cg27459981_RAD18	0.360487157	0.000248271	0.000519125	RAD18
cg04921068_MOXD1	0.442868506	0.000248273	0.000519127	MOXD1
cg22193691_TNFRSF17	-0.336194605	0.000248274	0.000519128	TNFRSF17
cg11988679_UPK2	-0.319592403	0.000248279	0.000519135	UPK2
cg05269124_MIR1255B2	-0.401835908	0.000248281	0.000519138	MIR1255B2
cg09830308_RPL21P75	0.331570747	0.000248282	0.000519138	RPL21P75
cg11674404_RN7SL274P	0.309839358	0.000248284	0.00051914	RN7SL274P
cg05186161_USP28	0.380892682	0.000248287	0.000519144	USP28
cg27030245_FYTTD1P1	0.327406725	0.000248288	0.000519145	FYTTD1P1
cg17553854_RPS7P11	0.410105587	0.00024829	0.000519146	RPS7P11
cg09855983_SNORA71D	-0.334135715	0.000248291	0.000519146	SNORA71D
cg20918017_PGM5	-0.392437326	0.000248294	0.000519151	PGM5
cg20273656_HOXA7	-0.326457526	0.000248296	0.000519151	HOXA7
cg09819502_LINC02789	0.326658683	0.000248296	0.000519151	LINC02789
cg21766141_WBP1LP1	-0.322931101	0.000248298	0.000519152	WBP1LP1
cg26362184_SRCAP	-0.341423466	0.00024831	0.000519169	SRCAP
cg14506175_RNU6-535P	0.484261199	0.00024831	0.000519169	RNU6-535P
cg14506175_OR51A1P	0.484261199	0.00024831	0.000519169	OR51A1P
cg14506175_LINC00523	0.484261199	0.00024831	0.000519169	LINC00523
cg04770397_GAPDHP64	-0.398104995	0.000248313	0.000519172	GAPDHP64
cg27375966_S100A1	-0.493086438	0.000248314	0.000519172	S100A1
cg02990361_UBE2Q2P1	0.358034651	0.000248315	0.000519172	UBE2Q2P1
cg13264811_LINC01647	-0.360734452	0.000248315	0.000519172	LINC01647
cg11825892_BOLA2P3	-0.332723847	0.000248319	0.000519178	BOLA2P3
cg16562709_ANHX	-0.371847006	0.000248326	0.00051919	ANHX
cg27434890_RNF44	-0.328655087	0.000248327	0.00051919	RNF44
cg06726118_MTND2P20	-0.295431324	0.000248327	0.00051919	MTND2P20
cg08361315_LINC02567	-0.389288338	0.00024833	0.000519191	LINC02567
cg15166583_DENND2C	-0.353031863	0.000248332	0.000519191	DENND2C
cg11390628_PPP1R18	-0.372375663	0.000248339	0.000519191	PPP1R18
cg00373120_BPIFB3	-0.351197332	0.00024834	0.000519191	BPIFB3
cg18778196_RNU6-986P	0.452262437	0.000248341	0.000519191	RNU6-986P
cg08317284_FOCAD	0.322507531	0.000248341	0.000519191	FOCAD
cg25540816_RNF208	0.446684717	0.000248342	0.000519191	RNF208
cg05596755_NPSR1	0.366733934	0.000248343	0.000519191	NPSR1
cg13500877_AHDC1	-0.341093616	0.000248343	0.000519191	AHDC1
cg19326856_RN7SKP121	0.393623613	0.000248343	0.000519191	RN7SKP121
cg15006082_ACTBP12	0.412754817	0.000248343	0.000519191	ACTBP12
cg15006082_MTND5P18	0.412754817	0.000248343	0.000519191	MTND5P18
cg15006082_RN7SL868P	0.412754817	0.000248343	0.000519191	RN7SL868P
cg15006082_MTND1P2	0.412754817	0.000248343	0.000519191	MTND1P2
cg15006082_H3P29	0.412754817	0.000248343	0.000519191	H3P29
cg17044191_PCM1	-0.452860013	0.000248344	0.000519191	PCM1
cg21673338_UTP4	-0.369678488	0.000248349	0.000519199	UTP4
cg20055392_LINC02094	-0.330939569	0.000248354	0.000519209	LINC02094
cg10358421_TFCP2L1	0.357371975	0.000248356	0.00051921	TFCP2L1
cg07091544_DNTTIP1	-0.330447979	0.000248358	0.000519212	DNTTIP1
cg12953599_FNDC4	0.318110068	0.000248359	0.000519212	FNDC4
cg10395772_GSTA11P	-0.457192291	0.000248362	0.000519216	GSTA11P
cg26329715_UCKL1	-0.342951685	0.000248363	0.000519216	UCKL1
cg15701795_LINC01410	0.498810586	0.000248364	0.000519216	LINC01410
cg18361467_FSIP2-AS1	-0.345119429	0.000248366	0.000519216	FSIP2-AS1
cg09830308_LYPLAL1	0.328585186	0.000248366	0.000519216	LYPLAL1
cg13860981_ZBTB12	-0.323205494	0.000248367	0.000519216	ZBTB12
cg06551718_ALOX12	-0.392749623	0.000248368	0.000519217	ALOX12
cg16643906_AZGP1P2	0.345090188	0.000248371	0.00051922	AZGP1P2
cg09661733_OR1L8	-0.345395636	0.000248372	0.00051922	OR1L8
cg25037011_RPL27AP8	0.329977792	0.000248375	0.000519224	RPL27AP8
cg02701825_NUDT2	-0.345264758	0.000248375	0.000519224	NUDT2
cg24305584_SERPINA12	0.328228052	0.000248379	0.000519229	SERPINA12
cg24378952_KLK2	-0.391164429	0.000248381	0.000519232	KLK2
cg09830308_CDCA7L	0.327881584	0.000248384	0.000519237	CDCA7L
cg20338089_KCNK17	-0.338601019	0.000248392	0.000519249	KCNK17
cg03184037_MIR548J	0.322538899	0.000248393	0.000519249	MIR548J
cg17162911_RPSAP34	-0.327537527	0.000248393	0.000519249	RPSAP34
cg19586889_NDUFB7	0.344376424	0.000248403	0.000519266	NDUFB7
cg25319337_MEGF10	-0.316533646	0.000248404	0.000519266	MEGF10
cg12852285_MANEA	-0.394927146	0.000248406	0.000519266	MANEA
cg26170855_TUBBP9	-0.332313367	0.000248406	0.000519266	TUBBP9
cg25588120_NUCKS1	-0.318565911	0.000248406	0.000519266	NUCKS1
cg16236270_LINC02778	-0.385051682	0.000248409	0.000519269	LINC02778
cg13675055_RPL17P41	-0.426309398	0.000248411	0.000519272	RPL17P41
cg10714222_CCDC185	-0.426627028	0.000248412	0.000519272	CCDC185
cg27459981_TRMT10B	0.371621645	0.000248417	0.000519279	TRMT10B
cg09861450_RNA5SP113	0.360722032	0.000248418	0.000519279	RNA5SP113
cg12186981_TFF2	-0.316687836	0.000248419	0.000519279	TFF2
cg12269905_FOXI2	-0.313910634	0.000248425	0.000519286	FOXI2
cg05433549_TBXT	-0.343029504	0.000248425	0.000519286	TBXT
cg02215177_KLHL29	-0.369953228	0.000248431	0.000519286	KLHL29
cg22389545_VGLL2	0.361118145	0.000248431	0.000519286	VGLL2
cg22389545_MTND2P6	0.361118145	0.000248431	0.000519286	MTND2P6
cg22389545_MYMK	0.361118145	0.000248431	0.000519286	MYMK
cg22389545_LINC02629	0.361118145	0.000248431	0.000519286	LINC02629
cg22389545_ANKRD30BP1	0.361118145	0.000248431	0.000519286	ANKRD30BP1
cg27459981_ASF1A	0.362969514	0.000248431	0.000519286	ASF1A
cg00595889_HLA-B	0.356402622	0.000248432	0.000519286	HLA-B
cg14770958_C12orf54	-0.41330601	0.000248434	0.000519287	C12orf54
cg17027335_DMBT1L1	-0.389703198	0.000248434	0.000519287	DMBT1L1
cg10153212_CRYM	0.327914839	0.000248436	0.000519289	CRYM
cg26353006_ZDHHC20-IT1	0.330842425	0.00024844	0.000519295	ZDHHC20-IT1
cg14206615_DCUN1D5	-0.440136477	0.000248445	0.000519303	DCUN1D5
cg08549898_MRPL50P1	-0.329762452	0.000248448	0.000519307	MRPL50P1
cg22484330_FAT2	0.314843279	0.000248452	0.000519314	FAT2
cg16490124_CTSLP8	0.336468632	0.000248454	0.000519317	CTSLP8
cg06820975_RNF208	0.426750601	0.00024846	0.000519327	RNF208
cg11418303_LINC01936	-0.342049929	0.000248464	0.000519334	LINC01936
cg02525705_RNU6-1290P	-0.367828923	0.000248467	0.000519336	RNU6-1290P
cg07704344_LCNL1	-0.331415476	0.00024847	0.000519342	LCNL1
cg21078196_RNU6-130P	-0.340384786	0.000248475	0.00051935	RNU6-130P
cg08044704_H6PD	-0.41405843	0.000248476	0.00051935	H6PD
cg16001227_MOGAT1	-0.376056661	0.000248489	0.000519375	MOGAT1
cg12642194_CLEC4A	-0.313218787	0.000248491	0.000519377	CLEC4A
cg07072172_UBE2V1P11	-0.318895463	0.000248494	0.000519381	UBE2V1P11
cg14946503_MIR598	-0.325129658	0.000248498	0.000519387	MIR598
cg17076795_ARL5AP3	-0.468264669	0.000248502	0.000519391	ARL5AP3
cg05186161_SPTSSA	0.367220682	0.000248502	0.000519391	SPTSSA
cg09757838_TYRL	0.334795878	0.000248503	0.000519391	TYRL
cg07914385_OR4F5	-0.320273773	0.000248507	0.000519397	OR4F5
cg25933095_OR5AQ1P	-0.327738871	0.000248517	0.000519417	OR5AQ1P
cg25938960_OPCML	-0.305069825	0.000248523	0.000519425	OPCML
cg12953669_GPR37L1	0.482757163	0.000248524	0.000519425	GPR37L1
cg16655291_FYTTD1	-0.343913908	0.000248525	0.000519425	FYTTD1
cg19455396_TRBJ2-4	-0.342008184	0.000248525	0.000519425	TRBJ2-4
cg23987549_PPIAP83	0.327923138	0.000248526	0.000519425	PPIAP83
cg15299511_CDKN2A	-0.414021968	0.000248527	0.000519425	CDKN2A
cg11134437_CTNNA2-AS1	-0.429116626	0.000248528	0.000519425	CTNNA2-AS1
cg00534626_MTND2P20	0.289777005	0.000248529	0.000519425	MTND2P20
cg16655291_XRN1	-0.349901768	0.000248535	0.000519436	XRN1
cg12877532_RAPGEF6	-0.328328311	0.000248537	0.000519439	RAPGEF6
cg05201777_NOC2LP1	-0.323743599	0.000248546	0.000519451	NOC2LP1
cg06025631_CCNT2P1	0.327152909	0.000248546	0.000519451	CCNT2P1
cg25243650_HAND2-AS1	-0.332698997	0.000248546	0.000519451	HAND2-AS1
cg27472156_LAPTM4BP1	-0.404421187	0.000248557	0.000519472	LAPTM4BP1
cg05813498_FDX1P2	-0.335105801	0.000248564	0.000519477	FDX1P2
cg13468961_ARPC3	0.353829313	0.000248564	0.000519477	ARPC3
cg19344682_HTATSF1P1	-0.344083827	0.000248565	0.000519477	HTATSF1P1
cg16570157_ISLR2	0.322527553	0.000248565	0.000519477	ISLR2
cg13694785_LAMTOR5P1	0.467925939	0.000248565	0.000519477	LAMTOR5P1
cg08742095_PCDH1	-0.339184043	0.000248566	0.000519477	PCDH1
cg02302000_FEN1P1	-0.33449874	0.000248569	0.000519481	FEN1P1
cg09480417_RNU6-674P	-0.348426543	0.000248569	0.000519481	RNU6-674P
cg09102037_HBG1	-0.454525475	0.000248572	0.000519484	HBG1
cg01950479_PTPRS	-0.3285294	0.000248573	0.000519484	PTPRS
cg25135012_HTR6	-0.315426332	0.000248574	0.000519485	HTR6
cg07422888_S1PR3	-0.332542845	0.000248579	0.000519493	S1PR3
cg14393732_SERPINB8P1	-0.395512528	0.00024858	0.000519494	SERPINB8P1
cg01558110_MIX23P2	-0.318432672	0.000248583	0.000519495	MIX23P2
cg03266048_FAM27C	-0.35622192	0.000248583	0.000519495	FAM27C
cg07570618_RPL10L	-0.34295077	0.000248584	0.000519495	RPL10L
cg06669036_CENPNP1	-0.353265346	0.000248588	0.000519495	CENPNP1
cg18180710_LINC02623	0.323375037	0.000248589	0.000519495	LINC02623
cg15353666_CIAO3	-0.38478825	0.000248589	0.000519495	CIAO3
cg09891645_ZNF575	0.391217793	0.000248589	0.000519495	ZNF575
cg02579706_LINC00518	-0.366984511	0.000248589	0.000519495	LINC00518
cg09227800_AFG1L	-0.35186997	0.00024859	0.000519495	AFG1L
cg27513510_RPL23AP11	-0.332709567	0.000248593	0.000519499	RPL23AP11
cg04329977_TYRP1	0.348785694	0.000248595	0.000519502	TYRP1
cg21668166_BMS1P17	-0.325314191	0.000248597	0.000519504	BMS1P17
cg13628700_RNU6-1187P	-0.353620185	0.000248604	0.000519516	RNU6-1187P
cg16655291_LSM7	0.353041606	0.000248605	0.000519517	LSM7
cg11091734_ABLIM2	-0.327564998	0.000248606	0.000519517	ABLIM2
cg06635371_P2RX6P	0.339073435	0.000248609	0.00051952	P2RX6P
cg09371091_RPS3AP39	0.344713974	0.000248615	0.000519531	RPS3AP39
cg01293277_LAMA5	-0.346212349	0.000248616	0.000519531	LAMA5
cg05898482_DSCR9	0.344596972	0.000248621	0.000519537	DSCR9
cg24597457_LCNL1	-0.336585251	0.000248621	0.000519537	LCNL1
cg20479210_SOX18	-0.348444988	0.000248623	0.000519537	SOX18
cg10284638_LINC02860	-0.30955528	0.000248623	0.000519537	LINC02860
cg04572021_SFN	-0.350283056	0.000248627	0.000519543	SFN
cg12571007_CDON	-0.340775347	0.000248629	0.000519545	CDON
cg26512142_GRIK1-AS1	0.396289898	0.000248632	0.00051955	GRIK1-AS1
cg13248604_RPL7A	-0.351686571	0.000248634	0.000519552	RPL7A
cg06669036_PTHLH	-0.336878215	0.000248636	0.000519554	PTHLH
cg27459981_LYRM4	0.369041846	0.000248638	0.000519556	LYRM4
cg07472332_RPS3AP20	-0.331332804	0.000248642	0.000519561	RPS3AP20
cg23290207_DNER	0.319317956	0.000248642	0.000519561	DNER
cg06560649_FGA	-0.420752815	0.000248645	0.000519566	FGA
cg25588120_FILIP1	-0.31900927	0.000248647	0.000519566	FILIP1
cg05758100_REG1CP	-0.384706757	0.00024865	0.000519566	REG1CP
cg05758100_MTND5P27	-0.384706757	0.00024865	0.000519566	MTND5P27
cg05758100_SLC6A18	-0.384706757	0.00024865	0.000519566	SLC6A18
cg16423567_ZNF890P	0.429889462	0.000248659	0.00051958	ZNF890P
cg18128272_MRPL50P1	-0.318616568	0.00024866	0.00051958	MRPL50P1
cg03513472_RBPJP6	-0.369304678	0.000248661	0.00051958	RBPJP6
cg03593057_BATF2	0.315358675	0.000248661	0.00051958	BATF2
cg18955295_SLC25A31	-0.346701332	0.000248661	0.00051958	SLC25A31
cg08324397_FAM240C	-0.353669944	0.000248662	0.00051958	FAM240C
cg09789229_IL2RA	-0.321709983	0.000248668	0.000519588	IL2RA
cg22637538_EPX	-0.343542319	0.000248669	0.000519588	EPX
cg05144042_PGAM1	0.406999468	0.00024867	0.000519588	PGAM1
cg09223563_RPE65	-0.332469632	0.00024867	0.000519588	RPE65
cg02443896_NRG4	-0.42237678	0.000248674	0.000519594	NRG4
cg14560276_PCNPP3	-0.36363902	0.000248677	0.000519596	PCNPP3
cg22829098_MIR556	-0.437700225	0.00024868	0.000519596	MIR556
cg19249811_RIT2	-0.33543775	0.000248681	0.000519596	RIT2
cg14562619_DEFB104B	-0.33621302	0.000248681	0.000519596	DEFB104B
cg14562619_DEFB104A	-0.33621302	0.000248681	0.000519596	DEFB104A
cg14562619_AURKBP1	-0.33621302	0.000248681	0.000519596	AURKBP1
cg20448053_RNY4P27	-0.479079202	0.000248682	0.000519596	RNY4P27
cg13212982_ROCR	-0.422379233	0.000248683	0.000519598	ROCR
cg21434761_RNU6-1000P	-0.328943919	0.000248685	0.0005196	RNU6-1000P
cg10653573_PDIA2	-0.322046249	0.000248687	0.000519601	PDIA2
cg14246227_RNU6-136P	-0.327905569	0.000248691	0.000519602	RNU6-136P
cg14302996_LINC01874	0.387273787	0.000248691	0.000519602	LINC01874
cg14302996_RNA5SP89	0.387273787	0.000248691	0.000519602	RNA5SP89
cg14302996_SNORD32B	0.387273787	0.000248691	0.000519602	SNORD32B
cg02514711_RNU6-668P	0.318234919	0.000248693	0.000519604	RNU6-668P
cg03623045_ESPN	-0.339111013	0.000248699	0.000519612	ESPN
cg15797223_NECTIN4-AS1	-0.390451398	0.000248699	0.000519612	NECTIN4-AS1
cg25938960_LINC02049	-0.300496251	0.0002487	0.000519612	LINC02049
cg20761290_RPRM	-0.383387903	0.000248703	0.000519613	RPRM
cg11575912_PDZK1	0.405927528	0.000248703	0.000519613	PDZK1
cg17329886_ZMAT4	-0.351883375	0.000248704	0.000519613	ZMAT4
cg15251010_PURB	-0.381157271	0.000248711	0.000519618	PURB
cg06025631_KRT19P1	0.324959524	0.000248712	0.000519618	KRT19P1
cg01485708_NEU2	-0.338015848	0.000248713	0.000519618	NEU2
cg01485708_LBX1	-0.338015848	0.000248713	0.000519618	LBX1
cg14127013_TBXA2R	0.405901962	0.000248714	0.000519618	TBXA2R
cg17613326_NOVA2	0.361444071	0.000248714	0.000519618	NOVA2
cg14182120_LENG8-AS1	-0.412588596	0.000248714	0.000519618	LENG8-AS1
cg07346595_AKR1B1P1	-0.369349844	0.000248717	0.000519618	AKR1B1P1
cg25515319_TMOD1	-0.344935205	0.000248718	0.000519618	TMOD1
cg20494891_KRTAP8-3P	0.416519247	0.000248718	0.000519618	KRTAP8-3P
cg12659933_GPC5-AS2	-0.425157542	0.000248718	0.000519618	GPC5-AS2
cg03773226_LAMB4	0.354592477	0.00024872	0.000519618	LAMB4
cg22108143_IBA57	-0.413761033	0.000248721	0.000519618	IBA57
cg12877532_LGMN	-0.309307227	0.000248726	0.000519618	LGMN
cg07110659_PDZRN3-AS1	0.456782406	0.000248729	0.000519618	PDZRN3-AS1
cg08229224_RHOQ	-0.394550477	0.00024873	0.000519618	RHOQ
cg06295676_UNC5B	-0.320382095	0.000248731	0.000519618	UNC5B
cg07207099_GPAM	0.321287173	0.000248731	0.000519618	GPAM
cg09227800_HDDC2	-0.349991241	0.000248733	0.000519618	HDDC2
cg11382248_RNU6-1113P	-0.365484744	0.000248734	0.000519618	RNU6-1113P
cg26680317_KRTAP4-6	-0.319902396	0.000248735	0.000519618	KRTAP4-6
cg08073629_SLC19A1	-0.363457855	0.000248736	0.000519618	SLC19A1
cg18692382_ADRA1B	0.310694299	0.000248738	0.000519618	ADRA1B
cg19234412_SNORD115-1	0.429513552	0.00024874	0.000519618	SNORD115-1
cg00879723_CD248	-0.328998978	0.000248741	0.000519618	CD248
cg17813879_POM121L1P	-0.359796176	0.000248742	0.000519618	POM121L1P
cg12877532_MGST2	-0.328231935	0.000248743	0.000519618	MGST2
cg21018156_HTR1D	-0.40284833	0.000248745	0.000519618	HTR1D
cg20488913_RN7SL304P	-0.357928875	0.000248746	0.000519618	RN7SL304P
cg20488913_LINC01826	-0.357928875	0.000248746	0.000519618	LINC01826
cg20488913_NPM1P28	-0.357928875	0.000248746	0.000519618	NPM1P28
cg20488913_DEFB106B	-0.357928875	0.000248746	0.000519618	DEFB106B
cg20488913_GPN3P1	-0.357928875	0.000248746	0.000519618	GPN3P1
cg20488913_CTBP2P6	-0.357928875	0.000248746	0.000519618	CTBP2P6
cg20488913_OR8F1P	-0.357928875	0.000248746	0.000519618	OR8F1P
cg20488913_GXYLT1P1	-0.357928875	0.000248746	0.000519618	GXYLT1P1
cg20488913_RPL18AP17	-0.357928875	0.000248746	0.000519618	RPL18AP17
cg20488913_SPACA7	-0.357928875	0.000248746	0.000519618	SPACA7
cg20488913_RNASE11	-0.357928875	0.000248746	0.000519618	RNASE11
cg20488913_RPL9P6	-0.357928875	0.000248746	0.000519618	RPL9P6
cg20488913_YRDCP3	-0.357928875	0.000248746	0.000519618	YRDCP3
cg03695461_MYH6	-0.353943664	0.000248748	0.000519618	MYH6
cg24856383_SPATA20P1	-0.323501555	0.000248749	0.000519618	SPATA20P1
cg04271445_FAM78B-AS1	-0.392192328	0.000248749	0.000519618	FAM78B-AS1
cg25855415_ATP6V0C	0.371200403	0.000248753	0.000519624	ATP6V0C
cg13728604_EIF1AD	0.338269411	0.000248758	0.00051963	EIF1AD
cg17030243_LRFN3	-0.364326902	0.000248759	0.00051963	LRFN3
cg16551849_ADAM21P1	-0.375935189	0.000248759	0.00051963	ADAM21P1
cg13022784_INTS6-AS1	-0.414448783	0.000248761	0.00051963	INTS6-AS1
cg24525457_ZMYND12	0.311035271	0.000248764	0.00051963	ZMYND12
cg27200714_JAG2	0.440748897	0.000248764	0.00051963	JAG2
cg17918184_ITGA8	-0.342189801	0.000248764	0.00051963	ITGA8
cg09830308_SNRPD1	0.327621669	0.000248765	0.00051963	SNRPD1
cg27513510_IGF1R	-0.329179502	0.000248766	0.00051963	IGF1R
cg20983125_RN7SKP74	-0.332291305	0.000248767	0.00051963	RN7SKP74
cg03735043_RNU6-409P	-0.340905708	0.000248767	0.00051963	RNU6-409P
cg01965560_RNU4-24P	-0.357286997	0.000248769	0.000519632	RNU4-24P
cg12594546_TNFRSF10C	-0.374069606	0.00024877	0.000519632	TNFRSF10C
cg18430285_RNU6-219P	0.425752245	0.000248773	0.000519635	RNU6-219P
cg18339359_GNG13	-0.332213913	0.000248773	0.000519635	GNG13
cg22503024_IGKV3D-11	-0.323074555	0.000248776	0.000519638	IGKV3D-11
cg03176698_CYP11A1	-0.381058189	0.000248784	0.000519653	CYP11A1
cg01202651_RNU6-169P	-0.391201063	0.000248788	0.000519659	RNU6-169P
cg00066022_CHMP1A	0.348078505	0.00024879	0.000519661	CHMP1A
cg15099537_CLDN17	-0.323324787	0.000248791	0.000519661	CLDN17
cg03406245_TRIM43	-0.404247043	0.000248799	0.000519673	TRIM43
cg19147015_RPL35AP5	-0.311147046	0.000248799	0.000519673	RPL35AP5
cg26612252_LINC02049	0.32575595	0.0002488	0.000519673	LINC02049
cg15897435_OR2AG2	0.355364135	0.000248801	0.000519673	OR2AG2
cg00066022_ZBTB17	0.351712122	0.000248802	0.000519673	ZBTB17
cg08157914_GPR31	-0.340307413	0.000248805	0.000519676	GPR31
cg04998498_RNU6-1240P	-0.388896877	0.000248805	0.000519676	RNU6-1240P
cg21133255_CELSR2	-0.327900468	0.000248806	0.000519676	CELSR2
cg22453488_RPL37P1	0.40878088	0.000248813	0.000519687	RPL37P1
cg25855415_COX6CP14	-0.362702391	0.000248813	0.000519687	COX6CP14
cg20644084_LINC01808	0.429278069	0.000248818	0.000519693	LINC01808
cg18888655_AK1	-0.326977594	0.000248819	0.000519693	AK1
cg02990361_IQCM	0.360475338	0.00024882	0.000519693	IQCM
cg23205034_RPL23AP37	-0.331498979	0.00024882	0.000519693	RPL23AP37
cg07950307_PBX2	0.332914136	0.000248821	0.000519693	PBX2
cg08547343_RANP2	0.320131846	0.000248835	0.00051972	RANP2
cg17162911_CDC42P2	-0.330601066	0.000248844	0.000519735	CDC42P2
cg13355874_USP13	-0.374618109	0.000248845	0.000519735	USP13
cg09235504_LINC02642	-0.338155876	0.000248846	0.000519735	LINC02642
cg03752932_TP73-AS2	-0.393948937	0.000248846	0.000519735	TP73-AS2
cg01808320_CEMIP	-0.337974906	0.00024885	0.000519741	CEMIP
cg14193001_RPS3AP29	-0.324620182	0.000248852	0.000519742	RPS3AP29
cg23998405_RN7SL107P	-0.309463743	0.000248852	0.000519742	RN7SL107P
cg07886337_IGHD3-10	-0.356860611	0.000248856	0.000519749	IGHD3-10
cg02775254_IFIT3	-0.351817706	0.000248857	0.000519749	IFIT3
cg17714861_STXBP2	-0.336266167	0.000248859	0.000519749	STXBP2
cg20155446_ANKRD62	-0.42766911	0.00024886	0.000519749	ANKRD62
cg10492858_SLX1B	-0.317633578	0.000248861	0.000519749	SLX1B
cg12859943_NPTXR	-0.3156759	0.000248862	0.000519749	NPTXR
cg21232401_ANPEP	-0.307485698	0.000248863	0.00051975	ANPEP
cg18710053_FANCD2OS	0.311633792	0.000248864	0.00051975	FANCD2OS
cg02697258_RNU6-1128P	-0.35317512	0.000248867	0.000519752	RNU6-1128P
cg09162333_HIP1R	-0.374077221	0.000248867	0.000519752	HIP1R
cg22719314_MT1X	-0.376601741	0.000248872	0.000519761	MT1X
cg03308012_OR10Q1	-0.341495991	0.000248877	0.000519765	OR10Q1
cg12803615_MIR609	-0.371123442	0.000248878	0.000519765	MIR609
cg26571977_RN7SL807P	-0.338080743	0.000248878	0.000519765	RN7SL807P
cg22626897_AKR1D1P1	-0.323534627	0.000248878	0.000519765	AKR1D1P1
cg10625365_LINC00671	0.365151474	0.000248886	0.000519779	LINC00671
cg18185391_MTND3P17	-0.340409961	0.000248892	0.000519789	MTND3P17
cg17329886_SNORA20	-0.368153458	0.000248893	0.000519789	SNORA20
cg05818000_G0S2	-0.361676266	0.000248893	0.000519789	G0S2
cg00263677_KIF24	-0.35484173	0.000248896	0.000519792	KIF24
cg19279779_PNMT	0.475001677	0.000248897	0.000519792	PNMT
cg03023681_DBF4	-0.365131494	0.000248903	0.000519802	DBF4
cg21689511_EEF1B2P6	-0.421887705	0.000248908	0.000519811	EEF1B2P6
cg12855313_RNU6-438P	-0.338749639	0.000248911	0.000519814	RNU6-438P
cg22503024_MIXL1	-0.329777506	0.000248914	0.000519819	MIXL1
cg06417478_TRBJ2-4	0.338502815	0.000248916	0.000519821	TRBJ2-4
cg07979752_EHMT2-AS1	0.447895137	0.000248917	0.000519822	EHMT2-AS1
cg06697407_RGS9BP	-0.372076473	0.000248931	0.000519848	RGS9BP
cg21832144_OVOL1	-0.343652723	0.000248932	0.000519848	OVOL1
cg03123424_TBC1D3P2	-0.329087502	0.000248937	0.000519856	TBC1D3P2
cg26031613_PARP4P2	0.314787127	0.000248938	0.000519856	PARP4P2
cg26162150_IGLC3	0.316394698	0.000248938	0.000519856	IGLC3
cg15068552_RNU6-1193P	-0.314905318	0.000248941	0.000519858	RNU6-1193P
cg24520968_RPL21P31	-0.379811649	0.000248941	0.000519858	RPL21P31
cg01312858_RNU6-777P	-0.410201199	0.000248949	0.000519872	RNU6-777P
cg19653415_P2RX5	-0.309805212	0.000248956	0.000519883	P2RX5
cg13916261_SLC35F2	0.377799907	0.000248957	0.000519884	SLC35F2
cg12642289_SLC45A1	0.405340072	0.000248961	0.000519891	SLC45A1
cg10261952_RNU6-487P	-0.323189413	0.000248966	0.000519897	RNU6-487P
cg05997357_MAD1L1	0.404417272	0.000248966	0.000519897	MAD1L1
cg16727906_SKI	-0.331080577	0.000248972	0.000519907	SKI
cg24301930_FN3K	-0.348277964	0.000248973	0.000519907	FN3K
cg15251010_SLK	-0.370672619	0.000248976	0.000519909	SLK
cg02913884_SAR1AP1	0.33460972	0.000248976	0.000519909	SAR1AP1
cg23344298_HMGN2P36	-0.341946534	0.000248977	0.000519909	HMGN2P36
cg22917664_SPTA1	-0.361027811	0.000248981	0.000519917	SPTA1
cg20657843_PMP22	-0.329704482	0.000248987	0.000519925	PMP22
cg09965679_CACNG8	0.388662048	0.00024899	0.000519931	CACNG8
cg17271146_RN7SL128P	0.327731797	0.000248992	0.000519932	RN7SL128P
cg02340312_KRTAP2-2	-0.332087777	0.000248993	0.000519932	KRTAP2-2
cg01062838_RNU7-120P	-0.33523502	0.000248993	0.000519932	RNU7-120P
cg00318756_COL16A1	-0.346669419	0.000248996	0.000519935	COL16A1
cg04452065_CLDN11	0.373624747	0.000249001	0.000519943	CLDN11
cg04945395_SPRN	0.346764017	0.000249002	0.000519943	SPRN
cg07632068_DAO	0.505727347	0.000249003	0.000519943	DAO
cg13434714_OR52A1	0.33612873	0.000249006	0.000519945	OR52A1
cg22055719_IGLV3-1	0.386350138	0.000249006	0.000519945	IGLV3-1
cg23727505_RN7SKP104	-0.362308453	0.000249009	0.00051995	RN7SKP104
cg00637482_NPSR1	0.315405581	0.000249016	0.000519962	NPSR1
cg18212777_SLC13A3	-0.375148967	0.00024902	0.000519966	SLC13A3
cg17792994_REL	-0.378070477	0.000249021	0.000519966	REL
cg23194886_SNORD114-17	-0.356323238	0.000249021	0.000519966	SNORD114-17
cg10411959_DEFA6	-0.333310052	0.000249022	0.000519966	DEFA6
cg18997918_CRISP3	-0.324878846	0.000249024	0.000519969	CRISP3
cg17669549_ASPN	-0.314492903	0.000249026	0.000519972	ASPN
cg18057692_DTNA	-0.308678306	0.000249028	0.000519974	DTNA
cg08446682_LINC00910	-0.472107732	0.000249039	0.000519994	LINC00910
cg09781987_PATE3	-0.325148114	0.00024904	0.000519994	PATE3
cg14063347_NFIC	-0.33415953	0.000249042	0.000519995	NFIC
cg03593057_ITPKB	0.324710176	0.000249043	0.000519995	ITPKB
cg07236781_MAP3K21	0.353552226	0.000249047	0.000520001	MAP3K21
cg01111656_ARL5AP2	-0.326240623	0.000249047	0.000520001	ARL5AP2
cg01665243_LINC01867	0.36344213	0.00024905	0.000520004	LINC01867
cg17669549_MTCYBP34	-0.317852434	0.000249051	0.000520004	MTCYBP34
cg15289253_ZMIZ1	-0.348247692	0.000249052	0.000520004	ZMIZ1
cg20638896_TRIM72	-0.344582262	0.000249053	0.000520004	TRIM72
cg00926684_RNU6-1339P	-0.331647179	0.000249055	0.000520006	RNU6-1339P
cg06501606_SEC61GP1	-0.398283114	0.00024906	0.000520013	SEC61GP1
cg16271481_FRG1BP	-0.339291213	0.00024906	0.000520013	FRG1BP
cg00357546_GLP2R	-0.401504351	0.000249064	0.000520015	GLP2R
cg26329715_SNORD21	0.337654472	0.000249065	0.000520015	SNORD21
cg15977816_KRT80	0.452044885	0.000249066	0.000520015	KRT80
cg26740375_PPARD	-0.358044168	0.000249066	0.000520015	PPARD
cg21235508_POLD2P1	-0.412285005	0.000249066	0.000520015	POLD2P1
cg00145507_TLR9	-0.375871619	0.000249068	0.000520017	TLR9
cg20225678_GDAP1L1	-0.32226409	0.000249074	0.000520028	GDAP1L1
cg00001793_HLFP1	-0.3559527	0.000249078	0.000520032	HLFP1
cg22108143_GEMIN7	-0.411677827	0.000249078	0.000520032	GEMIN7
cg14722289_C6orf132	-0.326604662	0.00024908	0.000520033	C6orf132
cg05735659_OR2R1P	0.318837015	0.000249081	0.000520033	OR2R1P
cg12426214_SNORD65B	-0.35995148	0.000249087	0.000520041	SNORD65B
cg13628022_HEXIM2	0.391862051	0.000249087	0.000520041	HEXIM2
cg13337086_SNORD115-21	-0.311179077	0.00024909	0.000520041	SNORD115-21
cg12163800_COX7A2P2	-0.323814448	0.00024909	0.000520041	COX7A2P2
cg05773599_MOG	-0.343120398	0.000249091	0.000520041	MOG
cg07243941_MIR320B2	0.321889115	0.000249094	0.000520041	MIR320B2
cg04198854_SOCS2	-0.321299993	0.000249097	0.000520041	SOCS2
cg09227800_KTN1-AS1	-0.35189156	0.000249097	0.000520041	KTN1-AS1
cg10737898_RNU6-627P	0.50136542	0.000249097	0.000520041	RNU6-627P
cg10737898_RNU1-76P	0.50136542	0.000249097	0.000520041	RNU1-76P
cg10737898_LINC01626	0.50136542	0.000249097	0.000520041	LINC01626
cg10737898_FABP12P1	0.50136542	0.000249097	0.000520041	FABP12P1
cg10737898_DEFB128	0.50136542	0.000249097	0.000520041	DEFB128
cg13851767_AHDC1	0.346858409	0.000249099	0.000520042	AHDC1
cg13362012_LMX1B	-0.3291901	0.0002491	0.000520042	LMX1B
cg16726234_OR13C4	-0.329729821	0.000249102	0.000520042	OR13C4
cg27459981_MAP9	0.365676357	0.000249102	0.000520042	MAP9
cg17911882_MTCO1P8	0.435185978	0.000249105	0.000520046	MTCO1P8
cg26740375_FRS3	-0.348315741	0.00024911	0.000520049	FRS3
cg16062368_IGHV1-18	-0.37181367	0.00024911	0.000520049	IGHV1-18
cg04590464_SLC17A7	0.395987505	0.00024911	0.000520049	SLC17A7
cg00512404_LINC01945	0.344171072	0.00024911	0.000520049	LINC01945
cg26890309_PSMG4	-0.451617105	0.000249112	0.000520049	PSMG4
cg19982758_CYP2AC1P	-0.394805973	0.000249112	0.000520049	CYP2AC1P
cg04279695_RNU6-1135P	0.350642996	0.000249115	0.000520049	RNU6-1135P
cg20852862_LINC01398	-0.339243217	0.000249115	0.000520049	LINC01398
cg17329886_OVAAL	-0.365545	0.000249116	0.000520049	OVAAL
cg09074299_RNU6-1250P	-0.368562968	0.000249116	0.000520049	RNU6-1250P
cg15812976_FAM83H	-0.341636383	0.000249119	0.000520052	FAM83H
cg18353028_RN7SL273P	0.389569452	0.000249123	0.00052006	RN7SL273P
cg02493602_DPYSL4	0.352105736	0.000249125	0.00052006	DPYSL4
cg10797095_MUC21	-0.323179042	0.000249126	0.00052006	MUC21
cg13229245_KLKB1	0.317504569	0.000249127	0.00052006	KLKB1
cg16601957_GPRC6A	-0.351518562	0.000249127	0.00052006	GPRC6A
cg17952679_TNS4	-0.333342942	0.000249133	0.00052007	TNS4
cg08048178_NFE2	-0.324310595	0.000249138	0.000520076	NFE2
cg24495681_PROM2	-0.328992759	0.000249138	0.000520076	PROM2
cg17032858_HLFP1	-0.334108124	0.000249142	0.000520084	HLFP1
cg24587400_RPL24P7	-0.338827414	0.000249144	0.000520085	RPL24P7
cg11532131_LCE1D	-0.425374115	0.000249147	0.00052009	LCE1D
cg09107912_CTIF	-0.382862147	0.000249148	0.00052009	CTIF
cg12397254_PSCA	-0.317700343	0.000249149	0.00052009	PSCA
cg24185649_DAOA	-0.306616967	0.000249151	0.000520091	DAOA
cg22108143_LRRC47	-0.409260499	0.000249154	0.000520097	LRRC47
cg06372909_KRT13	-0.317931557	0.000249157	0.000520099	KRT13
cg15353666_POLR2E	-0.384110846	0.000249157	0.000520099	POLR2E
cg01827571_GLT8D1	-0.377409556	0.000249164	0.000520106	GLT8D1
cg20821980_CORO6	-0.358234531	0.000249165	0.000520106	CORO6
cg16718537_RSL24D1P1	-0.356156258	0.000249166	0.000520106	RSL24D1P1
cg18158658_SLC35G1	-0.398001226	0.000249167	0.000520106	SLC35G1
cg07068554_RNU1-101P	-0.32993816	0.000249167	0.000520106	RNU1-101P
cg15021109_KRTAP5-6	-0.388375123	0.000249167	0.000520106	KRTAP5-6
cg12594546_CCR4	-0.381504514	0.000249171	0.000520112	CCR4
cg15296799_SCAF1	-0.363299427	0.000249172	0.000520113	SCAF1
cg10723869_EXD2	-0.341707375	0.000249175	0.000520117	EXD2
cg22580346_RPS29P8	-0.37168267	0.000249186	0.000520131	RPS29P8
cg22580346_RNU4-11P	-0.37168267	0.000249186	0.000520131	RNU4-11P
cg22580346_RNU6-869P	-0.37168267	0.000249186	0.000520131	RNU6-869P
cg22580346_HSFY1P1	-0.37168267	0.000249186	0.000520131	HSFY1P1
cg10115873_OR2T8	-0.330379269	0.000249187	0.000520131	OR2T8
cg13362012_HOXB4	-0.320041188	0.000249191	0.000520137	HOXB4
cg27459981_SMU1	0.360234056	0.0002492	0.000520155	SMU1
cg01722343_SNORD7	0.327528053	0.000249205	0.000520164	SNORD7
cg13180375_MUPP	0.351291908	0.000249206	0.000520164	MUPP
cg05970080_LCN12	-0.350951904	0.000249214	0.000520177	LCN12
cg04527761_SEZ6L	-0.392113771	0.000249217	0.000520181	SEZ6L
cg04464523_OR5H2	-0.358825656	0.000249217	0.000520181	OR5H2
cg08301173_TMEM79	-0.327244859	0.000249222	0.000520188	TMEM79
cg06952660_RIPOR1	-0.405522589	0.000249225	0.000520192	RIPOR1
cg10723869_MASTL	-0.337729782	0.000249226	0.000520192	MASTL
cg09785766_GJB6	-0.3196132	0.000249228	0.000520194	GJB6
cg10991855_CKAP4	-0.325832803	0.00024923	0.000520197	CKAP4
cg24588582_SCAMP3	-0.33224873	0.000249233	0.0005202	SCAMP3
cg27552167_RIT1	-0.34787893	0.000249235	0.000520201	RIT1
cg06620353_ARSI	-0.32067386	0.000249235	0.000520201	ARSI
cg09227800_KDM4D	-0.348825362	0.000249242	0.000520212	KDM4D
cg15440402_GNG10P1	-0.418772566	0.000249242	0.000520212	GNG10P1
cg00819121_C11orf52	-0.34924549	0.000249246	0.000520216	C11orf52
cg05186161_CDC40	0.375094958	0.000249247	0.000520216	CDC40
cg09534232_TDRD9	-0.320744752	0.000249248	0.000520216	TDRD9
cg07235343_TIMM9P1	-0.3221639	0.000249249	0.000520216	TIMM9P1
cg23622369_AGPAT1	0.356908792	0.000249249	0.000520216	AGPAT1
cg23983887_BOC	0.339762353	0.000249258	0.000520232	BOC
cg10789486_TRAV24	0.385659758	0.00024926	0.000520234	TRAV24
cg11119525_ADCY3	-0.491913522	0.000249264	0.000520239	ADCY3
cg04735960_NUP35P2	-0.342333905	0.000249264	0.000520239	NUP35P2
cg02951261_PRSS38	-0.364158928	0.000249266	0.000520239	PRSS38
cg07223926_SIGLEC11	0.380969986	0.000249266	0.000520239	SIGLEC11
cg07252184_LINC01804	-0.33728062	0.000249269	0.000520242	LINC01804
cg09693106_CHMP7	-0.363538727	0.000249274	0.000520251	CHMP7
cg16977073_MS4A1	-0.313246562	0.000249276	0.000520253	MS4A1
cg01164221_BHLHA9	-0.31960461	0.000249277	0.000520254	BHLHA9
cg06697540_EFCAB9	0.371481687	0.000249282	0.00052026	EFCAB9
cg12852285_MCOLN3	-0.390903105	0.000249282	0.00052026	MCOLN3
cg24281267_BRD4	0.336322433	0.000249286	0.000520266	BRD4
cg05186161_ZNF318	0.380723792	0.000249304	0.000520302	ZNF318
cg12557626_IGLJ2	-0.348778071	0.000249307	0.000520305	IGLJ2
cg04150429_FAM240C	0.359586599	0.000249308	0.000520305	FAM240C
cg26084529_MKRN2OS	-0.341008441	0.00024931	0.000520307	MKRN2OS
cg21052958_LINC00601	-0.330519559	0.000249311	0.000520307	LINC00601
cg09508875_RNA5SP383	-0.357782414	0.000249313	0.00052031	RNA5SP383
cg24082121_GLIS2	0.328660741	0.000249323	0.000520329	GLIS2
cg21434761_NDUFA5P10	-0.322551069	0.000249324	0.000520329	NDUFA5P10
cg07825114_MIR596	0.368968375	0.000249326	0.000520332	MIR596
cg14943847_LTBP4	0.46299969	0.000249328	0.000520332	LTBP4
cg09435929_RNU6-754P	0.310309971	0.000249329	0.000520332	RNU6-754P
cg13370086_KCNMB4	-0.318783771	0.000249334	0.000520342	KCNMB4
cg24366036_ASB5	-0.326358467	0.000249335	0.000520342	ASB5
cg00066022_CLCN7	0.351452787	0.000249341	0.000520351	CLCN7
cg19920084_KRT18P42	-0.478014182	0.000249342	0.000520351	KRT18P42
cg05186161_MFAP3	0.377698912	0.000249343	0.000520352	MFAP3
cg02990361_MAS1	0.373063472	0.00024935	0.000520356	MAS1
cg16171687_RN7SKP121	-0.322594268	0.000249351	0.000520356	RN7SKP121
cg26975587_ZNF876P	-0.395280329	0.000249351	0.000520356	ZNF876P
cg24170716_OR4D1	-0.322556731	0.000249352	0.000520356	OR4D1
cg26459473_RN7SKP225	-0.32735927	0.000249357	0.000520356	RN7SKP225
cg17329886_CASQ2	-0.369397999	0.000249357	0.000520356	CASQ2
cg21232401_BICRA	-0.333077451	0.000249359	0.000520356	BICRA
cg15122841_ADRA1D	-0.320544779	0.000249359	0.000520356	ADRA1D
cg01713812_SDR42E1P3	-0.336853532	0.000249361	0.000520356	SDR42E1P3
cg09583984_LINC01849	-0.389128037	0.000249361	0.000520356	LINC01849
cg21184711_GAPDHP57	0.418793957	0.000249364	0.000520356	GAPDHP57
cg16977073_MIR1269A	-0.281458222	0.000249364	0.000520356	MIR1269A
cg20611109_FAM149B1P1	0.319682981	0.000249365	0.000520356	FAM149B1P1
cg20001906_PPP1R13L	-0.323399928	0.000249366	0.000520356	PPP1R13L
cg06722639_SULT1A4	0.408872	0.000249366	0.000520356	SULT1A4
cg06417478_PDCD1	0.329726285	0.000249366	0.000520356	PDCD1
cg23290207_FAM32BP	0.307812824	0.000249367	0.000520356	FAM32BP
cg02080116_RGMA	-0.33734797	0.000249368	0.000520356	RGMA
cg10045861_RNU6-627P	-0.335552574	0.000249368	0.000520356	RNU6-627P
cg10045861_RNU1-76P	-0.335552574	0.000249368	0.000520356	RNU1-76P
cg10045861_LINC01626	-0.335552574	0.000249368	0.000520356	LINC01626
cg10045861_FABP12P1	-0.335552574	0.000249368	0.000520356	FABP12P1
cg10045861_DEFB128	-0.335552574	0.000249368	0.000520356	DEFB128
cg10389371_SLC13A4	-0.340194052	0.00024937	0.000520359	SLC13A4
cg21088165_RN7SL306P	-0.323405454	0.000249374	0.000520363	RN7SL306P
cg07784793_OR7E116P	-0.370517519	0.000249374	0.000520363	OR7E116P
cg09830308_DCUN1D5	0.322108029	0.000249378	0.000520368	DCUN1D5
cg26393871_RN7SL728P	0.329402252	0.000249379	0.000520368	RN7SL728P
cg03211192_RPL7P51	0.344219501	0.00024938	0.000520368	RPL7P51
cg27536188_CELSR2	-0.355755777	0.000249381	0.000520368	CELSR2
cg18268220_RBIS	-0.545842056	0.000249383	0.000520368	RBIS
cg02021781_AADAC	-0.415265284	0.000249383	0.000520368	AADAC
cg04758826_ARAFP1	-0.338605571	0.000249383	0.000520368	ARAFP1
cg08382137_OTOG	0.320824949	0.000249387	0.000520373	OTOG
cg15627464_EHHADH-AS1	0.437567336	0.00024939	0.000520373	EHHADH-AS1
cg15627464_NPVF	0.437567336	0.00024939	0.000520373	NPVF
cg15627464_RN7SL50P	0.437567336	0.00024939	0.000520373	RN7SL50P
cg04826071_RFPL3	0.341412368	0.000249391	0.000520373	RFPL3
cg00318756_GTF2IRD1	-0.346062341	0.000249392	0.000520373	GTF2IRD1
cg08084984_RNU6-499P	0.339203214	0.000249399	0.000520385	RNU6-499P
cg02837591_RTL10	-0.4496648	0.0002494	0.000520385	RTL10
cg18997918_NDUFA12P1	-0.329751359	0.0002494	0.000520385	NDUFA12P1
cg04940822_CCDC102B	0.408621094	0.000249404	0.000520391	CCDC102B
cg21890646_SLX1B	0.370966083	0.000249406	0.000520393	SLX1B
cg09671109_HMGN2P16	0.328366043	0.000249408	0.000520394	HMGN2P16
cg19991780_LRP1	-0.328531914	0.000249411	0.000520394	LRP1
cg15251010_BARD1	-0.38625935	0.000249411	0.000520394	BARD1
cg25517103_F2	-0.327347316	0.000249411	0.000520394	F2
cg09965679_RNA5SP393	0.398747314	0.000249412	0.000520394	RNA5SP393
cg06032500_LINC01644	-0.351912881	0.000249414	0.000520396	LINC01644
cg11799851_QRSL1P1	-0.389570298	0.000249415	0.000520396	QRSL1P1
cg03545635_NDUFA3	-0.34206345	0.000249417	0.000520399	NDUFA3
cg06747314_CDO1	-0.351306708	0.000249418	0.000520399	CDO1
cg24171294_HNRNPF	-0.344177336	0.000249423	0.000520405	HNRNPF
cg11128983_MNT	-0.337971592	0.000249424	0.000520406	MNT
cg01503390_GPR153	-0.324118043	0.000249428	0.000520413	GPR153
cg03292213_KARS1P2	0.338327258	0.000249431	0.000520416	KARS1P2
cg02357623_SETD1B	-0.419210011	0.000249436	0.000520424	SETD1B
cg12571007_SPAG9	-0.333525091	0.000249437	0.000520424	SPAG9
cg20322104_GLDC	0.358799916	0.000249438	0.000520425	GLDC
cg15977816_PRSS3P4	0.452191902	0.00024944	0.000520427	PRSS3P4
cg20983125_RAB6C-AS1	-0.335094996	0.000249444	0.000520427	RAB6C-AS1
cg21133255_NDST1	-0.330531989	0.000249444	0.000520427	NDST1
cg22801868_RNU6-603P	0.321251655	0.000249445	0.000520427	RNU6-603P
cg13168050_IGHV5-51	-0.328209179	0.000249445	0.000520427	IGHV5-51
cg24622985_HAL	-0.460770407	0.000249445	0.000520427	HAL
cg07817705_PRR23C	-0.336430681	0.000249452	0.000520429	PRR23C
cg07817705_TRIM64EP	-0.336430681	0.000249452	0.000520429	TRIM64EP
cg07817705_RPS29P27	-0.336430681	0.000249452	0.000520429	RPS29P27
cg07817705_RNU6-371P	-0.336430681	0.000249452	0.000520429	RNU6-371P
cg17006254_SKP1P3	-0.357682675	0.000249453	0.000520429	SKP1P3
cg20007465_S100A15A	0.310803193	0.000249453	0.000520429	S100A15A
cg10723869_PPP2R5CP	-0.340760147	0.000249454	0.000520429	PPP2R5CP
cg09227800_OXA1L	-0.348323442	0.000249455	0.000520429	OXA1L
cg06473925_GYPC	0.343706902	0.000249455	0.000520429	GYPC
cg14086933_LINC01783	-0.378995284	0.000249457	0.000520431	LINC01783
cg04613428_MIOX	0.470386266	0.000249459	0.000520433	MIOX
cg16237262_TAS2R40	-0.349893752	0.000249462	0.000520438	TAS2R40
cg20820894_UNC5B	-0.333457855	0.000249466	0.000520443	UNC5B
cg09640764_FGFBP2	-0.344445737	0.000249467	0.000520443	FGFBP2
cg12769792_RNU6-1083P	-0.37017059	0.00024947	0.000520449	RNU6-1083P
cg00666820_SHF	-0.337700452	0.000249472	0.000520449	SHF
cg00000155_PRSS40A	-0.337511819	0.000249475	0.000520453	PRSS40A
cg04549802_VN2R3P	-0.314682529	0.000249487	0.000520476	VN2R3P
cg17121694_NNT	-0.335674094	0.000249492	0.000520484	NNT
cg09861450_RNU2-33P	0.359811852	0.000249492	0.000520484	RNU2-33P
cg27362861_SGCA	0.400864358	0.000249495	0.000520487	SGCA
cg26250129_RRBP1	-0.325401931	0.000249496	0.000520487	RRBP1
cg08741063_GPR153	-0.329685885	0.000249497	0.000520488	GPR153
cg13500029_IQCF6	-0.322051902	0.000249502	0.000520496	IQCF6
cg21778987_MC5R	0.346642469	0.000249505	0.000520501	MC5R
cg15074728_LINC01237	-0.331701121	0.000249506	0.000520501	LINC01237
cg07346595_TMEM132D	-0.366266433	0.000249509	0.000520503	TMEM132D
cg27459981_EFL1	0.365164693	0.00024951	0.000520503	EFL1
cg05214771_KLHDC4	0.374682489	0.000249511	0.000520504	KLHDC4
cg23247274_ELAVL1	-0.3380966	0.000249517	0.000520515	ELAVL1
cg12638476_H3P6	-0.349377205	0.000249519	0.000520516	H3P6
cg14357008_PKHD1L1	-0.380996178	0.000249519	0.000520516	PKHD1L1
cg11993173_ZNF734P	0.379566312	0.000249523	0.000520518	ZNF734P
cg07886337_PPIAP59	-0.355872224	0.000249523	0.000520518	PPIAP59
cg16111704_APOC3	0.382211506	0.000249526	0.000520522	APOC3
cg01684255_PRSS8	-0.330532441	0.000249529	0.000520527	PRSS8
cg06067437_CLDN18	0.307968697	0.000249532	0.000520532	CLDN18
cg01824284_SLCO2B1	-0.317733831	0.000249538	0.000520541	SLCO2B1
cg01534242_EML5	-0.345979371	0.000249546	0.000520556	EML5
cg24993859_MIR1179	-0.369322005	0.000249559	0.000520582	MIR1179
cg02990361_AFG3L1P	0.365315665	0.000249564	0.000520589	AFG3L1P
cg00666820_ARRDC1-AS1	-0.337051979	0.000249567	0.000520593	ARRDC1-AS1
cg10839615_RN7SL274P	-0.32368976	0.000249574	0.000520606	RN7SL274P
cg07760544_RNF208	-0.349171794	0.000249577	0.000520612	RNF208
cg23424043_LINC00957	0.389823027	0.000249579	0.000520613	LINC00957
cg12633968_PPP1R13L	-0.322258179	0.000249587	0.000520628	PPP1R13L
cg16278658_UGT1A10	-0.367088255	0.000249599	0.00052065	UGT1A10
cg01016056_RNU6-337P	-0.327870876	0.000249601	0.000520653	RNU6-337P
cg12227626_RANP2	-0.333181972	0.000249602	0.000520653	RANP2
cg18878242_HKDC1	0.390498107	0.000249604	0.000520654	HKDC1
cg02134705_HMGN2P36	-0.383940329	0.000249609	0.000520662	HMGN2P36
cg14691266_UNC5B	0.370676109	0.000249612	0.000520666	UNC5B
cg18805621_KRTAP8-3P	0.484682801	0.000249612	0.000520666	KRTAP8-3P
cg02697258_TSHB	-0.346927654	0.000249614	0.000520668	TSHB
cg05433549_LY6D	-0.333031878	0.000249617	0.000520672	LY6D
cg05154833_TMC2	-0.305234503	0.000249618	0.000520672	TMC2
cg09162333_ZBTB45	-0.373853922	0.000249622	0.000520677	ZBTB45
cg04056946_DIRAS3	-0.348483366	0.000249622	0.000520677	DIRAS3
cg23348107_PHYHD1	-0.404398492	0.000249626	0.000520683	PHYHD1
cg22539670_FTCD-AS1	-0.453649722	0.000249638	0.000520703	FTCD-AS1
cg05563033_CLHC1	0.368896804	0.000249638	0.000520703	CLHC1
cg24289553_SOX10	-0.312884246	0.000249642	0.000520708	SOX10
cg17390106_EIF1P3	-0.392322204	0.000249642	0.000520708	EIF1P3
cg02063485_LINC01597	-0.33528925	0.000249644	0.000520709	LINC01597
cg27501748_NFIC	0.33501703	0.000249648	0.000520714	NFIC
cg12836961_LINC02008	-0.329886855	0.000249649	0.000520714	LINC02008
cg20952434_PRELID3BP10	-0.432737502	0.00024965	0.000520714	PRELID3BP10
cg26873935_LNCSRLR	-0.323988926	0.00024965	0.000520714	LNCSRLR
cg16972508_RAET1M	-0.340789369	0.000249651	0.000520714	RAET1M
cg24170716_NEURL1-AS1	-0.297543089	0.00024966	0.000520729	NEURL1-AS1
cg24171294_NECAP2	-0.345456777	0.000249661	0.000520729	NECAP2
cg11023174_RN7SKP45	-0.334380723	0.000249662	0.000520729	RN7SKP45
cg14629910_RN7SL795P	0.370372011	0.000249662	0.000520729	RN7SL795P
cg20852862_FLRT1	-0.329039069	0.000249669	0.000520741	FLRT1
cg12474980_NMUR1	-0.342303634	0.000249671	0.000520741	NMUR1
cg21909391_MIR30A	-0.338707839	0.000249671	0.000520741	MIR30A
cg12594546_RAC2	-0.368201459	0.000249672	0.000520741	RAC2
cg08446682_CELA2B	-0.472574271	0.000249673	0.000520741	CELA2B
cg13997788_RNU6-115P	-0.357636133	0.000249676	0.000520744	RNU6-115P
cg10054256_TRAV12-3	0.306906839	0.000249678	0.000520746	TRAV12-3
cg25395304_RGS10	-0.317797093	0.000249679	0.000520746	RGS10
cg09227800_METAP1	-0.350069894	0.000249688	0.000520761	METAP1
cg16899179_NECTIN1	-0.331377892	0.000249691	0.000520765	NECTIN1
cg24185649_RPS27P10	-0.316559138	0.000249693	0.000520769	RPS27P10
cg13819988_ZNF703	-0.330793119	0.000249694	0.000520769	ZNF703
cg02265810_LINC01460	-0.343949537	0.000249696	0.00052077	LINC01460
cg16798839_NAV2	-0.311245676	0.000249701	0.000520777	NAV2
cg20329210_LINC01548	0.366823144	0.000249702	0.000520777	LINC01548
cg08324397_ZNF213	-0.365700436	0.000249703	0.000520777	ZNF213
cg25293880_HMGB3P20	-0.340121759	0.000249703	0.000520777	HMGB3P20
cg16866567_TLL2	0.31646351	0.000249705	0.000520778	TLL2
cg21731721_SNORD48	-0.366124683	0.000249707	0.000520779	SNORD48
cg10991855_SH3PXD2B	-0.315556248	0.000249707	0.000520779	SH3PXD2B
cg20237815_RPL35AP11	-0.297482827	0.000249709	0.000520782	RPL35AP11
cg19653415_TMOD4	-0.319425476	0.000249712	0.000520785	TMOD4
cg09227800_TMEM185B	-0.35356157	0.000249715	0.00052079	TMEM185B
cg21133255_GPR182	-0.337314562	0.000249718	0.000520794	GPR182
cg09227800_TMEM246-AS1	-0.350851778	0.000249722	0.000520798	TMEM246-AS1
cg15712577_OR7G1	-0.321418306	0.000249722	0.000520798	OR7G1
cg02357623_FBXO24	-0.388282756	0.000249724	0.000520801	FBXO24
cg15897435_IAPP	0.345872803	0.000249728	0.000520805	IAPP
cg23369529_RN7SKP120	0.378912079	0.000249731	0.00052081	RN7SKP120
cg11921348_MUCL3	-0.335186102	0.000249733	0.000520813	MUCL3
cg27326027_WBP1P1	0.409889998	0.000249737	0.000520819	WBP1P1
cg12916198_SPARC	-0.439992262	0.000249739	0.000520821	SPARC
cg12067202_RAB15	0.319373602	0.000249742	0.000520824	RAB15
cg08247359_PIP5K1P1	-0.316929248	0.000249744	0.000520827	PIP5K1P1
cg08877853_LINC02027	-0.331672364	0.000249746	0.000520827	LINC02027
cg19653415_RN7SL791P	-0.313816245	0.000249746	0.000520827	RN7SL791P
cg11761102_NOD2	-0.355819265	0.000249748	0.000520828	NOD2
cg27069691_HAO1	-0.320321599	0.000249749	0.000520828	HAO1
cg22661701_OPALIN	-0.337103657	0.000249749	0.000520828	OPALIN
cg26318251_MYL6P3	-0.360950243	0.000249751	0.00052083	MYL6P3
cg25195424_MIR135B	-0.320835541	0.000249756	0.000520838	MIR135B
cg13028038_LINC00272	-0.320245328	0.000249757	0.000520839	LINC00272
cg11978593_DEFB103B	-0.343973895	0.000249764	0.000520849	DEFB103B
cg07571734_GPR153	-0.338724617	0.000249765	0.00052085	GPR153
cg26353006_RN7SL432P	0.333444842	0.000249766	0.00052085	RN7SL432P
cg20670037_RN7SL454P	-0.33189247	0.000249768	0.00052085	RN7SL454P
cg14206615_CGB3	0.44210532	0.000249768	0.00052085	CGB3
cg18786324_PHKBP1	-0.332462284	0.000249769	0.00052085	PHKBP1
cg11041558_GLIPR1L1	-0.355975981	0.000249771	0.000520852	GLIPR1L1
cg01467903_SULT1A1	0.340331251	0.000249772	0.000520853	SULT1A1
cg04484658_MIR655	0.383664999	0.000249774	0.000520856	MIR655
cg23949524_APOC1P1	0.412297802	0.000249778	0.000520861	APOC1P1
cg14098951_TSGA13	-0.35011966	0.000249779	0.000520861	TSGA13
cg04015129_FOSL1	-0.334933638	0.000249785	0.000520872	FOSL1
cg10389371_LPCAT2BP	-0.336677301	0.000249792	0.000520885	LPCAT2BP
cg08229224_KLHL5	-0.382911535	0.000249798	0.000520894	KLHL5
cg19593182_LINC02627	-0.384059889	0.000249801	0.000520898	LINC02627
cg01824284_CLPTM1	-0.327858943	0.000249803	0.000520898	CLPTM1
cg06750410_DAGLB	-0.347251345	0.000249803	0.000520898	DAGLB
cg19160975_DCST2	0.320086767	0.000249804	0.000520898	DCST2
cg11821302_KATNAL1	-0.354136524	0.00024981	0.000520905	KATNAL1
cg00171290_DSC3	-0.306133823	0.000249812	0.000520905	DSC3
cg10864200_COL17A1	-0.315913176	0.000249813	0.000520905	COL17A1
cg16655291_CIAO3	0.354287291	0.000249813	0.000520905	CIAO3
cg10859027_RDH5	-0.348191525	0.000249814	0.000520905	RDH5
cg27399957_ZNF425	-0.322183149	0.000249814	0.000520905	ZNF425
cg17471193_ZIM3	0.3449444	0.000249814	0.000520905	ZIM3
cg13027965_WNT7B	-0.341161718	0.000249815	0.000520905	WNT7B
cg18455405_IGF1R	-0.318479001	0.000249818	0.00052091	IGF1R
cg20797320_UNC5B	0.399527369	0.00024982	0.000520912	UNC5B
cg05563033_TMEM240	-0.372194951	0.000249824	0.000520916	TMEM240
cg09397997_RNU6-660P	-0.344237751	0.000249827	0.000520916	RNU6-660P
cg09397997_RNU6-710P	-0.344237751	0.000249827	0.000520916	RNU6-710P
cg14785464_NPTXR	0.320873528	0.000249827	0.000520916	NPTXR
cg00619628_VWF	-0.324565803	0.000249827	0.000520916	VWF
cg17323715_RNU6-1065P	-0.34808362	0.000249828	0.000520916	RNU6-1065P
cg01164221_MIR877	-0.32346357	0.000249831	0.000520916	MIR877
cg17914494_PRR30	-0.337561731	0.000249831	0.000520916	PRR30
cg05868023_BEGAIN	0.328019758	0.000249832	0.000520916	BEGAIN
cg12615916_PAX9	0.326027913	0.000249832	0.000520916	PAX9
cg03637781_YBX1P7	0.32123181	0.000249833	0.000520916	YBX1P7
cg27459981_OSBPL8	0.364317131	0.000249835	0.000520919	OSBPL8
cg17560662_GPR32	0.42611301	0.000249839	0.000520923	GPR32
cg21133255_AKT1S1	-0.338524043	0.000249839	0.000520923	AKT1S1
cg19991780_TRIM29	-0.317847702	0.000249847	0.000520937	TRIM29
cg09227800_KAT7	-0.34038256	0.000249857	0.000520954	KAT7
cg13229245_DNTTIP2	0.3158238	0.000249857	0.000520954	DNTTIP2
cg10934068_DCUN1D5	0.385794962	0.000249858	0.000520954	DCUN1D5
cg03773226_HNRNPA1P63	0.34133433	0.000249862	0.000520959	HNRNPA1P63
cg15289253_ZNF142	-0.343148959	0.000249863	0.00052096	ZNF142
cg18323824_TCF21	-0.328906879	0.000249867	0.000520965	TCF21
cg01710886_HBG2	0.463653363	0.000249868	0.000520965	HBG2
cg07164224_MMP2	0.351043417	0.000249872	0.00052097	MMP2
cg10973241_RNA5SP389	-0.324962648	0.000249872	0.00052097	RNA5SP389
cg12578563_RNA5SP155	-0.316495482	0.000249873	0.00052097	RNA5SP155
cg15204816_FAM240C	0.423615491	0.000249877	0.000520975	FAM240C
cg22087659_SAR1A	0.325721936	0.000249878	0.000520975	SAR1A
cg03859614_MTND3P10	-0.320062645	0.000249879	0.000520975	MTND3P10
cg06426293_CTSLP6	-0.316549633	0.000249879	0.000520975	CTSLP6
cg19383909_MIR551A	-0.374286235	0.000249881	0.000520976	MIR551A
cg21208522_GPR153	-0.32044717	0.000249886	0.000520984	GPR153
cg23289706_DEFB131A	-0.290838079	0.000249888	0.000520986	DEFB131A
cg25861660_RASAL2	-0.388162764	0.000249891	0.00052099	RASAL2
cg03023681_ELL2	-0.361734263	0.000249894	0.000520993	ELL2
cg25855415_DOCK6	0.371182322	0.000249894	0.000520993	DOCK6
cg13889630_MIR559	-0.326458428	0.000249899	0.000521002	MIR559
cg16278658_CLEC10A	-0.3677031	0.000249903	0.000521008	CLEC10A
cg06736113_DEFA10P	-0.3873518	0.000249905	0.000521009	DEFA10P
cg16866567_PRG2	0.327445538	0.000249905	0.000521009	PRG2
cg19880004_CFAP92	-0.425592981	0.000249908	0.000521012	CFAP92
cg08919180_HTR5A	-0.509649308	0.000249915	0.000521025	HTR5A
cg24733384_SLC17A7	0.435225669	0.000249919	0.000521031	SLC17A7
cg12494488_PCDHA5	-0.447073884	0.000249923	0.000521036	PCDHA5
cg06820104_MTCYBP34	-0.341038509	0.000249927	0.000521041	MTCYBP34
cg16792066_TACR2	0.328537069	0.000249927	0.000521041	TACR2
cg15889703_RNU4-88P	-0.338050588	0.000249932	0.000521049	RNU4-88P
cg04310833_NPSR1	0.377075762	0.000249933	0.000521049	NPSR1
cg12953599_CREB3L4	0.33144901	0.000249934	0.000521049	CREB3L4
cg07362060_RNA5SP126	0.425973148	0.000249935	0.000521049	RNA5SP126
cg10530063_RPS5P2	0.315121346	0.000249943	0.000521065	RPS5P2
cg02133140_ATP5MC2P1	-0.322647493	0.000249949	0.00052107	ATP5MC2P1
cg17914494_TCERG1L	-0.353427315	0.000249949	0.00052107	TCERG1L
cg15289253_RAI1	-0.345293406	0.00024995	0.00052107	RAI1
cg03422016_LINC00317	-0.31892755	0.00024995	0.00052107	LINC00317
cg02321289_AGXT2	0.311687433	0.000249953	0.000521073	AGXT2
cg02786370_TNNT2	0.351792335	0.000249957	0.000521079	TNNT2
cg08245275_ZDHHC20P2	-0.341692205	0.000249959	0.00052108	ZDHHC20P2
cg12584537_ADORA1	-0.335974283	0.00024996	0.00052108	ADORA1
cg00218134_NR2C2AP	-0.346049809	0.000249962	0.000521083	NR2C2AP
cg11161111_SSC5D	0.432982627	0.00024997	0.000521095	SSC5D
cg00066022_LINC01465	0.342294609	0.00024997	0.000521095	LINC01465
cg23290207_KLF12	0.324011138	0.000249972	0.000521097	KLF12
cg00066022_YIF1B	0.350145462	0.000249972	0.000521097	YIF1B
cg05959459_GALR2	-0.4482635	0.000249976	0.000521102	GALR2
cg07558734_IGSF11-AS1	-0.37166699	0.000249978	0.000521104	IGSF11-AS1
cg20033591_MT2P1	-0.320246846	0.000249979	0.000521105	MT2P1
cg04728840_RET	-0.396875016	0.000249981	0.000521107	RET
cg15998127_CYCSP51	-0.32575466	0.000249987	0.000521117	CYCSP51
cg00381473_TECTB	0.381686549	0.000249988	0.000521118	TECTB
cg10723869_C2orf68	-0.33657833	0.000249991	0.000521122	C2orf68
cg17304678_TTLL2	0.429038399	0.000249995	0.000521127	TTLL2
cg17792994_PTPRZ1	-0.397562057	0.000249997	0.000521129	PTPRZ1
cg16264966_RN7SKP207	0.354744199	0.00025	0.000521133	RN7SKP207
cg23220823_NECTIN1	0.321229723	0.000250002	0.000521135	NECTIN1
cg26250129_FN3K	-0.334125982	0.000250009	0.000521148	FN3K
cg05186161_GTF3C3	0.37770955	0.00025001	0.000521148	GTF3C3
cg21479603_LINC02557	-0.326224338	0.000250012	0.00052115	LINC02557
cg22397365_LINC02142	-0.372781362	0.000250013	0.00052115	LINC02142
cg05898907_RNU6-939P	-0.321012195	0.000250015	0.000521152	RNU6-939P
cg08301173_KCNC4	-0.316634874	0.000250016	0.000521152	KCNC4
cg07362060_RNVU1-21	0.400421471	0.000250018	0.000521155	RNVU1-21
cg00592315_TMEM151B	-0.328978594	0.000250023	0.000521159	TMEM151B
cg08749774_TMEM233	-0.38710057	0.000250023	0.000521159	TMEM233
cg20315554_PAK4	-0.358228603	0.000250023	0.000521159	PAK4
cg19111078_MMAB	-0.331664196	0.000250024	0.00052116	MMAB
cg10039163_FABP5P5	-0.312706464	0.000250026	0.000521161	FABP5P5
cg26543311_PRR13P1	-0.341354635	0.000250029	0.000521165	PRR13P1
cg06777189_IGLV3-21	-0.326983589	0.00025003	0.000521165	IGLV3-21
cg02443896_CDKL2	-0.41311651	0.000250032	0.000521167	CDKL2
cg18295068_LINC01410	0.442412787	0.000250034	0.000521169	LINC01410
cg18094693_IFNL1	-0.330613917	0.000250036	0.000521171	IFNL1
cg06947811_RNF212	0.422909774	0.000250043	0.000521184	RNF212
cg16581747_PGA4	-0.408844146	0.000250044	0.000521185	PGA4
cg12914151_RAPH1	-0.355439733	0.000250045	0.000521185	RAPH1
cg22626897_TFAP2A	-0.314646768	0.000250047	0.000521185	TFAP2A
cg18318704_CATSPER1	0.318491217	0.000250047	0.000521185	CATSPER1
cg09534232_OR2AP1	-0.319361562	0.000250053	0.000521194	OR2AP1
cg27543695_LINC01696	-0.327427317	0.000250056	0.000521199	LINC01696
cg17733194_SDC4P	-0.410064108	0.000250057	0.000521199	SDC4P
cg10932472_SH3RF2	-0.336125611	0.000250059	0.0005212	SH3RF2
cg00666820_BAIAP2L2	-0.335630699	0.000250061	0.000521202	BAIAP2L2
cg09272186_KIF26B-AS1	-0.348403624	0.000250061	0.000521202	KIF26B-AS1
cg05450979_ZNF341	-0.327404189	0.000250065	0.000521207	ZNF341
cg14030993_TUBB8P9	0.347272599	0.000250068	0.000521211	TUBB8P9
cg27030245_TIFA	0.315511688	0.000250069	0.000521211	TIFA
cg25846723_PCDHB11	-0.321204753	0.00025007	0.000521212	PCDHB11
cg05678500_RPS3AP34	-0.489231474	0.000250071	0.000521213	RPS3AP34
cg20936529_MYOSLID	-0.338344861	0.000250073	0.000521213	MYOSLID
cg02921852_SUFU	0.392566806	0.000250074	0.000521214	SUFU
cg24588582_GRB10	-0.315208604	0.000250075	0.000521214	GRB10
cg08695504_ADGRE3	-0.355112448	0.00025008	0.000521222	ADGRE3
cg27030245_APPL1	0.32368051	0.000250084	0.000521229	APPL1
cg10723869_ZNF112	-0.340660892	0.000250092	0.000521241	ZNF112
cg05144042_PI3	0.408652079	0.000250092	0.000521241	PI3
cg01028000_LINC00460	-0.333231213	0.000250097	0.000521249	LINC00460
cg21376325_TMEM121	-0.339831809	0.000250102	0.000521258	TMEM121
cg08476832_RNU6-753P	-0.330252237	0.000250104	0.000521259	RNU6-753P
cg15412826_NDUFB4P5	-0.340328684	0.000250106	0.000521262	NDUFB4P5
cg07588569_NFIX	0.380906576	0.000250107	0.000521262	NFIX
cg12707723_C16orf82	-0.326028505	0.000250108	0.000521262	C16orf82
cg08941533_RN7SL107P	0.391809808	0.000250109	0.000521262	RN7SL107P
cg06544239_SNORD115-2	-0.328712664	0.00025011	0.000521262	SNORD115-2
cg16231923_SOX13	0.390354178	0.000250112	0.000521264	SOX13
cg02121773_ERBB4	-0.426223087	0.000250113	0.000521265	ERBB4
cg19586889_TMEM102	0.347830655	0.000250115	0.000521266	TMEM102
cg17366173_FZD7	-0.329202943	0.000250119	0.000521273	FZD7
cg05207347_RPL31P52	-0.312379889	0.000250122	0.000521277	RPL31P52
cg05186161_BET1	0.383195444	0.000250124	0.000521278	BET1
cg16655291_ZSCAN31	-0.332595695	0.000250126	0.000521282	ZSCAN31
cg24520968_FAM86KP	-0.376162918	0.000250129	0.000521285	FAM86KP
cg14368276_FBLIM1	-0.335902278	0.000250132	0.000521287	FBLIM1
cg07405255_RNU6-924P	-0.352435619	0.000250132	0.000521287	RNU6-924P
cg00614959_RBM15-AS1	-0.33924435	0.000250133	0.000521287	RBM15-AS1
cg13896190_GPX2	-0.309614852	0.000250136	0.000521291	GPX2
cg20137750_MIR572	-0.342115799	0.000250138	0.000521293	MIR572
cg23816594_ATP5MC1P3	-0.321560761	0.00025014	0.000521294	ATP5MC1P3
cg04431059_SALL4P6	-0.314531111	0.00025014	0.000521294	SALL4P6
cg04004768_KRTAP4-8	-0.330715252	0.000250141	0.000521294	KRTAP4-8
cg00980696_RPL12P36	-0.318915875	0.000250148	0.000521306	RPL12P36
cg02080116_GPR161	-0.338869244	0.000250149	0.000521306	GPR161
cg07207099_LPGAT1	0.317391915	0.000250151	0.000521309	LPGAT1
cg13565400_RN7SKP281	0.342066462	0.000250155	0.000521315	RN7SKP281
cg08272281_HLA-W	-0.426326619	0.000250156	0.000521316	HLA-W
cg01164221_SIGLEC16	-0.321812167	0.000250161	0.000521318	SIGLEC16
cg23024913_SPATA12	-0.32780295	0.000250161	0.000521318	SPATA12
cg09227800_CEBPZOS	-0.353237014	0.000250162	0.000521318	CEBPZOS
cg12907935_RPL35AP34	-0.43091137	0.000250163	0.000521318	RPL35AP34
cg04391672_GUSBP6	-0.393509943	0.000250163	0.000521318	GUSBP6
cg12571007_RPGRIP1L	-0.335501907	0.000250164	0.000521318	RPGRIP1L
cg10548700_GORAB	0.32590811	0.000250164	0.000521318	GORAB
cg05780543_AHDC1	0.340139035	0.000250167	0.00052132	AHDC1
cg25116708_KCNK17	-0.393928181	0.000250168	0.00052132	KCNK17
cg21066768_HTR5A	0.416139966	0.000250168	0.00052132	HTR5A
cg23247274_EXT1	-0.340956181	0.000250171	0.000521322	EXT1
cg04572021_MMP1	-0.348863875	0.000250173	0.000521324	MMP1
cg25015733_MIR206	-0.400975711	0.000250174	0.000521325	MIR206
cg22059315_TRAV12-2	0.507232075	0.000250176	0.000521327	TRAV12-2
cg06695812_SERPINB2	-0.484024002	0.000250178	0.000521329	SERPINB2
cg15353666_LAMP1	-0.364687309	0.000250179	0.000521329	LAMP1
cg05260298_SNORA70C	-0.318033771	0.000250181	0.000521332	SNORA70C
cg22168087_IGKV3-20	0.316923173	0.000250185	0.000521338	IGKV3-20
cg27475875_PRR34	0.367742643	0.00025019	0.000521347	PRR34
cg07244649_C5AR1	0.31109708	0.000250193	0.000521348	C5AR1
cg02426343_DSCAM-IT1	0.301431031	0.000250193	0.000521348	DSCAM-IT1
cg15021109_ATOH1	-0.407842759	0.000250194	0.000521348	ATOH1
cg24736412_VANGL2	0.415604753	0.000250196	0.000521349	VANGL2
cg11558633_LAMA5-AS1	-0.437250025	0.000250196	0.000521349	LAMA5-AS1
cg25293265_RNU6-1180P	-0.320250153	0.000250198	0.000521349	RNU6-1180P
cg19334647_RPS15P9	0.402680704	0.000250198	0.000521349	RPS15P9
cg03283042_PIK3C2G	-0.380849862	0.000250201	0.000521353	PIK3C2G
cg08324397_PLEC	-0.361620131	0.000250204	0.000521357	PLEC
cg01258718_IGKV6D-41	-0.326444349	0.000250205	0.000521357	IGKV6D-41
cg21050001_SMTNL1	-0.332144792	0.000250206	0.000521357	SMTNL1
cg24305584_CALML5	0.318567858	0.000250214	0.000521372	CALML5
cg09830308_NPM1	0.328036788	0.000250221	0.000521383	NPM1
cg20983125_RPL22P17	-0.338289506	0.000250222	0.000521383	RPL22P17
cg11619434_GJD2	-0.332919822	0.000250227	0.00052139	GJD2
cg16975684_RNA5SP280	-0.345126792	0.000250227	0.00052139	RNA5SP280
cg22453488_RPL14P6	0.402766809	0.000250229	0.000521392	RPL14P6
cg20614067_GTSF1	-0.332435538	0.000250234	0.000521395	GTSF1
cg24337090_ANK1	-0.331023446	0.000250236	0.000521395	ANK1
cg08426938_ZNF880	-0.335570253	0.000250238	0.000521395	ZNF880
cg12953599_CDRT15P12	0.320002292	0.000250239	0.000521395	CDRT15P12
cg21422871_ACTBP12	0.362956922	0.00025024	0.000521395	ACTBP12
cg21422871_MTND5P18	0.362956922	0.00025024	0.000521395	MTND5P18
cg21422871_RN7SL868P	0.362956922	0.00025024	0.000521395	RN7SL868P
cg21422871_MTND1P2	0.362956922	0.00025024	0.000521395	MTND1P2
cg21422871_H3P29	0.362956922	0.00025024	0.000521395	H3P29
cg08633881_FABP5P10	0.424894052	0.000250241	0.000521395	FABP5P10
cg01645998_ALG1L8P	-0.329325119	0.000250241	0.000521395	ALG1L8P
cg16964439_CATSPERB	-0.344858406	0.000250245	0.000521399	CATSPERB
cg18687588_METRNL	-0.331518888	0.000250247	0.000521399	METRNL
cg12852285_IL6ST	-0.39367054	0.000250248	0.000521399	IL6ST
cg04751533_SIM2	-0.318163054	0.000250251	0.000521399	SIM2
cg05808399_LINC02549	0.317082346	0.000250252	0.000521399	LINC02549
cg11478335_CDK5R1	-0.40082086	0.000250253	0.000521399	CDK5R1
cg00621679_RNU6-499P	-0.341475477	0.000250254	0.000521399	RNU6-499P
cg19923238_RNU6-535P	-0.331977833	0.000250255	0.000521399	RNU6-535P
cg19923238_OR51A1P	-0.331977833	0.000250255	0.000521399	OR51A1P
cg19923238_LINC00523	-0.331977833	0.000250255	0.000521399	LINC00523
cg10761315_LACRT	0.332548152	0.000250256	0.000521399	LACRT
cg15576245_DCT	-0.339774619	0.000250256	0.000521399	DCT
cg11148251_ZNF501	-0.323662125	0.000250256	0.000521399	ZNF501
cg19360023_RNU2-33P	-0.331454506	0.000250263	0.0005214	RNU2-33P
cg02695239_RNA5S7	-0.325680636	0.000250264	0.0005214	RNA5S7
cg02639667_RNA5SP72	0.240462515	0.000250265	0.0005214	RNA5SP72
cg02639667_NPM1P10	0.240462515	0.000250265	0.0005214	NPM1P10
cg02639667_RN7SKP280	0.240462515	0.000250265	0.0005214	RN7SKP280
cg02639667_RN7SKP146	0.240462515	0.000250265	0.0005214	RN7SKP146
cg02639667_MTCYBP39	-0.240462515	0.000250265	0.0005214	MTCYBP39
cg02639667_SOCS5P5	-0.240462515	0.000250265	0.0005214	SOCS5P5
cg02639667_LINC02654	-0.240462515	0.000250265	0.0005214	LINC02654
cg02913884_SRARP	0.33327833	0.000250275	0.000521418	SRARP
cg01616178_RNU6-910P	0.312672247	0.000250279	0.000521424	RNU6-910P
cg26759296_KRAS	-0.3464126	0.000250281	0.000521426	KRAS
cg08446682_CACNG4	-0.45924241	0.000250284	0.000521426	CACNG4
cg24605553_PAX5	0.3660492	0.000250284	0.000521426	PAX5
cg25699417_RPL21P23	-0.346811971	0.000250286	0.000521427	RPL21P23
cg26149131_LINC01945	0.318494085	0.000250287	0.000521427	LINC01945
cg23290207_ZNF106	0.31985351	0.000250287	0.000521427	ZNF106
cg10413009_HLTF-AS1	-0.3804586	0.000250293	0.000521435	HLTF-AS1
cg18849725_RNU6-116P	-0.341033606	0.000250295	0.000521437	RNU6-116P
cg00666820_METTL22	-0.333878244	0.0002503	0.000521446	METTL22
cg04015501_FEM1AP3	-0.328609062	0.000250301	0.000521446	FEM1AP3
cg09926728_CTAGE12P	-0.355624561	0.000250302	0.000521446	CTAGE12P
cg17591121_TMEM97P1	-0.366330873	0.000250304	0.000521447	TMEM97P1
cg03859313_FAM163B	0.309692007	0.00025031	0.000521457	FAM163B
cg00595889_CTDNEP1	0.361927191	0.000250312	0.000521459	CTDNEP1
cg24118983_PRKCB	-0.315906362	0.000250313	0.000521459	PRKCB
cg00337181_RN7SL432P	-0.34101199	0.000250313	0.000521459	RN7SL432P
cg17454173_ANKRD49	-0.370338469	0.000250317	0.00052146	ANKRD49
cg10729426_RNU4-42P	0.455998902	0.000250317	0.00052146	RNU4-42P
cg05450979_NRG2	-0.327679676	0.000250318	0.00052146	NRG2
cg12279294_EBF3	0.366262053	0.000250319	0.00052146	EBF3
cg18701685_N4BP3	0.321903251	0.000250321	0.00052146	N4BP3
cg03326215_OTX2P2	-0.340462885	0.000250321	0.00052146	OTX2P2
cg16582255_ACKR4P1	-0.361433966	0.000250321	0.00052146	ACKR4P1
cg09147065_GPR153	-0.332292155	0.000250326	0.000521469	GPR153
cg18400586_SNORD116-19	-0.337048307	0.000250327	0.000521469	SNORD116-19
cg09671109_CTSLP8	0.326973049	0.000250329	0.00052147	CTSLP8
cg20994742_RPL35AP34	0.42078162	0.000250331	0.000521472	RPL35AP34
cg19949510_RNY3P11	-0.319517802	0.000250331	0.000521472	RNY3P11
cg26926221_DHX9P1	-0.442190672	0.000250335	0.000521477	DHX9P1
cg00193210_NAA60	-0.334881142	0.000250336	0.000521477	NAA60
cg03986691_CLCN1	-0.443233216	0.000250345	0.000521493	CLCN1
cg15417641_CCL17	-0.348834749	0.000250346	0.000521493	CCL17
cg05440642_SIGLEC16	0.416559936	0.000250348	0.000521493	SIGLEC16
cg03260458_FEM1A	0.41762996	0.000250349	0.000521493	FEM1A
cg07607591_ZNF703	-0.346687545	0.000250349	0.000521493	ZNF703
cg06528803_TNRC18P3	-0.341450198	0.000250349	0.000521493	TNRC18P3
cg13675055_RN7SL795P	0.421283231	0.000250353	0.000521497	RN7SL795P
cg11229715_PDZRN3	0.324268553	0.000250353	0.000521497	PDZRN3
cg16181973_POM121	-0.338524561	0.000250355	0.000521498	POM121
cg15251010_ZFAND5	-0.377047828	0.000250356	0.000521498	ZFAND5
cg16176069_DNM1P51	-0.337757939	0.000250363	0.000521507	DNM1P51
cg07793432_ZBTB10	-0.426377022	0.000250363	0.000521507	ZBTB10
cg08475245_RPL22P21	-0.394558097	0.000250364	0.000521507	RPL22P21
cg20621944_POU6F2	-0.385415077	0.000250365	0.000521509	POU6F2
cg03179052_SNORD36B	-0.330366689	0.000250368	0.000521512	SNORD36B
cg27475365_RPS15P9	0.329704385	0.000250369	0.000521513	RPS15P9
cg26662682_LINC01502	-0.360772273	0.00025037	0.000521513	LINC01502
cg06320570_SOCS5P2	-0.335336545	0.000250373	0.000521517	SOCS5P2
cg12156661_LINC01748	-0.353732867	0.000250376	0.000521521	LINC01748
cg14368276_SPTBN2	-0.324684361	0.000250377	0.000521522	SPTBN2
cg10699599_LINC01961	-0.325718445	0.000250379	0.000521523	LINC01961
cg06417478_HSD11B2	0.327411868	0.000250381	0.000521523	HSD11B2
cg01808320_CNTNAP5	-0.331218676	0.000250381	0.000521523	CNTNAP5
cg25855415_MCOLN3	-0.363722232	0.000250382	0.000521523	MCOLN3
cg21856015_TAS2R7	-0.387400241	0.000250384	0.000521525	TAS2R7
cg21110711_KCNAB1-AS2	-0.372290704	0.000250388	0.00052153	KCNAB1-AS2
cg26393275_FOXP4	-0.337808289	0.000250388	0.00052153	FOXP4
cg12652780_RNU1-80P	-0.322938927	0.000250392	0.00052153	RNU1-80P
cg03026865_UNC5B	0.387318501	0.000250392	0.00052153	UNC5B
cg16792066_MTND5P24	0.308730963	0.000250393	0.00052153	MTND5P24
cg23686408_NPSR1	-0.306727007	0.000250395	0.00052153	NPSR1
cg14999291_OR52M2P	0.431088817	0.000250395	0.00052153	OR52M2P
cg00587861_BTF3P4	-0.349441498	0.000250395	0.00052153	BTF3P4
cg00066022_TSC22D4	0.352230088	0.000250395	0.00052153	TSC22D4
cg22227401_TMEM63C	-0.334532514	0.000250396	0.00052153	TMEM63C
cg20488913_UBE2D3P2	-0.349487353	0.000250398	0.000521531	UBE2D3P2
cg01046644_ZNF703	-0.323134933	0.0002504	0.000521533	ZNF703
cg26329715_NT5C3AP1	0.340309585	0.000250403	0.000521537	NT5C3AP1
cg15776028_OTOA	-0.413834352	0.000250403	0.000521537	OTOA
cg12398261_YWHAQP4	-0.315653545	0.00025041	0.000521549	YWHAQP4
cg03929761_NKX2-1	-0.323706607	0.000250411	0.000521549	NKX2-1
cg23348107_MT1X	-0.403327778	0.000250417	0.000521558	MT1X
cg24171294_EYA2	-0.34692693	0.00025042	0.000521564	EYA2
cg24975947_NPSR1	0.428210876	0.000250423	0.000521566	NPSR1
cg18281829_SNRPGP8	0.436113509	0.000250426	0.000521572	SNRPGP8
cg16006841_RNU6-984P	0.357882282	0.000250428	0.000521573	RNU6-984P
cg19787076_EIF4E3	-0.32773087	0.00025043	0.000521574	EIF4E3
cg19111078_LRRN4CL	-0.326653974	0.000250431	0.000521574	LRRN4CL
cg17323715_SPART-AS1	-0.338678125	0.000250431	0.000521574	SPART-AS1
cg15001930_CTLA4	-0.337042838	0.000250435	0.000521579	CTLA4
cg27459981_TRMT5	0.371387313	0.000250436	0.000521579	TRMT5
cg22337491_CABS1	0.32517612	0.000250437	0.000521581	CABS1
cg15125392_DSG4	-0.317143762	0.00025044	0.000521584	DSG4
cg15296799_NOP53	-0.354986386	0.000250443	0.000521587	NOP53
cg00666820_NTN1	-0.333039648	0.000250443	0.000521587	NTN1
cg24907862_RBMS3-AS1	0.313362104	0.000250446	0.00052159	RBMS3-AS1
cg00589617_WBP1P1	-0.424020312	0.000250447	0.00052159	WBP1P1
cg23686408_ANKRD30BL	-0.330176836	0.00025045	0.000521592	ANKRD30BL
cg09774124_NEB	-0.325824717	0.00025045	0.000521592	NEB
cg25849727_PPARGC1A	-0.313375313	0.000250453	0.000521595	PPARGC1A
cg05483845_MTND2P20	-0.320546948	0.000250453	0.000521595	MTND2P20
cg07408006_H2BP6	-0.389390546	0.000250455	0.000521596	H2BP6
cg04072177_SCARF1	-0.333373407	0.000250459	0.000521599	SCARF1
cg05482667_KRT8P51	-0.331574207	0.000250461	0.000521599	KRT8P51
cg17613326_LINC00601	0.351031954	0.000250461	0.000521599	LINC00601
cg03593057_SIX3	0.323696168	0.000250461	0.000521599	SIX3
cg24929954_TMEM79	-0.33002817	0.000250462	0.000521599	TMEM79
cg15125392_RPL36AP43	-0.323280148	0.000250462	0.000521599	RPL36AP43
cg01507342_PTPN23	0.407190928	0.000250465	0.000521599	PTPN23
cg07150342_CTNNA2-AS1	0.412172779	0.000250465	0.000521599	CTNNA2-AS1
cg24304928_DHDDS-AS1	-0.340289946	0.000250466	0.000521599	DHDDS-AS1
cg14615905_DHFR	-0.360808372	0.000250466	0.000521599	DHFR
cg20225678_COL10A1	-0.316246185	0.000250472	0.000521609	COL10A1
cg09283818_ADGRG1	0.362082574	0.000250481	0.000521626	ADGRG1
cg20337110_DEFB108C	-0.359001716	0.000250484	0.00052163	DEFB108C
cg22843488_IGHV4-34	-0.329130619	0.000250485	0.00052163	IGHV4-34
cg10839615_RPL7P29	-0.336929984	0.000250486	0.00052163	RPL7P29
cg11238267_KCNJ3	-0.402960179	0.00025049	0.000521637	KCNJ3
cg09480190_OPTC	-0.328376858	0.000250492	0.000521639	OPTC
cg11674404_TBC1D14	-0.307204775	0.000250493	0.000521639	TBC1D14
cg01921484_MAL	-0.319956264	0.000250494	0.000521639	MAL
cg02357623_PCDH1	-0.404498379	0.000250501	0.000521652	PCDH1
cg06761114_RN7SL107P	0.328981103	0.000250505	0.000521657	RN7SL107P
cg27146574_CIART	-0.353147312	0.000250508	0.000521661	CIART
cg06496084_MIR2053	-0.402786411	0.000250514	0.00052167	MIR2053
cg23188475_PRSS56	-0.307222935	0.000250514	0.00052167	PRSS56
cg14229362_LINC02076	0.331396846	0.000250516	0.00052167	LINC02076
cg15910024_CAPZA1P4	-0.336035615	0.000250516	0.00052167	CAPZA1P4
cg17552116_PTPN23	0.344040402	0.000250517	0.00052167	PTPN23
cg00619628_TNS4	-0.326475933	0.000250518	0.00052167	TNS4
cg17714861_LRCH4	-0.333781346	0.000250523	0.000521678	LRCH4
cg12877532_BCL10	-0.318248284	0.000250525	0.000521678	BCL10
cg13905103_RNU4-50P	0.40361053	0.000250526	0.000521678	RNU4-50P
cg20468026_OR2A41P	-0.379053058	0.000250527	0.000521678	OR2A41P
cg20740024_LINC00229	-0.335788924	0.000250527	0.000521678	LINC00229
cg00834796_TECRL	0.431819262	0.00025053	0.000521681	TECRL
cg09996633_SLC22A23	-0.36629348	0.00025053	0.000521681	SLC22A23
cg19181811_ZNF703	-0.330756812	0.000250535	0.000521689	ZNF703
cg10723869_GOLGB1	-0.338284425	0.000250536	0.000521689	GOLGB1
cg00894219_H2BC13	-0.347335182	0.000250537	0.000521689	H2BC13
cg04635642_HYAL6P	-0.410348748	0.00025054	0.000521693	HYAL6P
cg00232388_RN7SL634P	-0.337019102	0.000250541	0.000521693	RN7SL634P
cg12877532_CPSF3	-0.328158199	0.000250542	0.000521693	CPSF3
cg14085477_CLDN18	-0.423399853	0.000250548	0.000521703	CLDN18
cg26277026_ICOS	-0.323432023	0.00025055	0.000521707	ICOS
cg01521225_CLDN15	-0.336149152	0.000250552	0.000521708	CLDN15
cg22283959_MRPS31P2	0.435140638	0.000250556	0.000521713	MRPS31P2
cg00592315_OR2J1	-0.32865858	0.00025056	0.00052172	OR2J1
cg06777189_IGKV2D-28	-0.317498808	0.000250562	0.000521722	IGKV2D-28
cg13628022_GRIN2D	0.397914012	0.000250565	0.000521726	GRIN2D
cg23084528_PPP1R13B	-0.383409878	0.000250569	0.000521731	PPP1R13B
cg19822890_KCNJ15	-0.324051732	0.00025057	0.000521731	KCNJ15
cg10859027_GRAMD4P2	-0.333765423	0.00025057	0.000521731	GRAMD4P2
cg20918017_COL23A1	-0.394625352	0.000250572	0.000521733	COL23A1
cg18720828_DDX60L	-0.379123261	0.000250574	0.000521734	DDX60L
cg11538389_EIF2S3B	-0.317444182	0.000250574	0.000521734	EIF2S3B
cg01466133_AHDC1	-0.341538385	0.000250576	0.000521735	AHDC1
cg03283042_DENND2C	-0.371894902	0.000250583	0.000521745	DENND2C
cg21149260_CTAGE1	-0.335958188	0.000250584	0.000521745	CTAGE1
cg15812976_INCENP	-0.336183404	0.000250584	0.000521745	INCENP
cg03859313_OTOG	0.323345398	0.000250585	0.000521745	OTOG
cg08701227_RNA5SP222	-0.335057083	0.000250587	0.000521747	RNA5SP222
cg08060936_F2	0.357104737	0.000250588	0.000521747	F2
cg15289253_SEC16A	-0.344845532	0.000250589	0.000521747	SEC16A
cg05730460_C12orf54	-0.430635189	0.000250592	0.000521752	C12orf54
cg23328066_OR5G3	0.322879747	0.000250595	0.000521752	OR5G3
cg06449486_WAKMAR2	0.337338172	0.000250596	0.000521752	WAKMAR2
cg05563033_UACA	0.374463664	0.000250596	0.000521752	UACA
cg06408559_GLIS2	-0.341929082	0.000250596	0.000521752	GLIS2
cg18359338_ZFP41	-0.382510663	0.0002506	0.000521752	ZFP41
cg10548700_IL17A	0.309192872	0.000250601	0.000521752	IL17A
cg05226335_OR4F15	-0.328670458	0.000250601	0.000521752	OR4F15
cg13229245_TSEN15	0.312622041	0.000250602	0.000521752	TSEN15
cg02854313_PIN1P1	-0.33094733	0.000250603	0.000521752	PIN1P1
cg02030331_GLIS2	0.417877996	0.000250603	0.000521752	GLIS2
cg08742095_LRRC8A	-0.340672041	0.000250604	0.000521752	LRRC8A
cg07274572_MIR487A	-0.385569383	0.000250604	0.000521752	MIR487A
cg22503024_RNA5SP74	-0.312476184	0.000250606	0.000521752	RNA5SP74
cg14924064_RNU6-1242P	0.322189339	0.000250608	0.000521752	RNU6-1242P
cg12750675_SLX1B	-0.323376869	0.000250609	0.000521752	SLX1B
cg09828310_RNU6-498P	-0.321783282	0.00025061	0.000521752	RNU6-498P
cg25292374_RN7SL677P	-0.343249791	0.000250611	0.000521752	RN7SL677P
cg13229245_TAF7	0.316633073	0.000250611	0.000521752	TAF7
cg02926415_ATP5MGP4	-0.352271974	0.000250612	0.000521752	ATP5MGP4
cg19899008_CST9LP2	-0.406831173	0.000250613	0.000521752	CST9LP2
cg19991780_FOXN1	-0.295250494	0.000250614	0.000521752	FOXN1
cg08630891_RNA5SP128	-0.32207796	0.000250615	0.000521752	RNA5SP128
cg02216951_SLC15A2	0.401535022	0.000250616	0.000521752	SLC15A2
cg03378057_FABP7P2	-0.321703381	0.000250616	0.000521752	FABP7P2
cg23922134_BIRC6-AS1	0.352180632	0.000250619	0.000521756	BIRC6-AS1
cg11998497_RNU6-318P	-0.436427565	0.000250623	0.000521763	RNU6-318P
cg03326215_COL9A2	-0.333612223	0.000250625	0.000521765	COL9A2
cg05713971_NUP35P1	0.311196947	0.000250626	0.000521765	NUP35P1
cg10972590_CNKSR3	0.391169642	0.000250628	0.000521767	CNKSR3
cg09096476_CSTP1	-0.342348215	0.00025063	0.000521769	CSTP1
cg01026025_IL3	-0.422052001	0.000250635	0.000521778	IL3
cg17141237_PLA2G2C	-0.456786009	0.000250637	0.000521779	PLA2G2C
cg12584394_PSPC1P1	-0.514170235	0.00025064	0.000521785	PSPC1P1
cg08776711_PSAT1P3	-0.324459391	0.000250644	0.000521789	PSAT1P3
cg15406420_RIT1	-0.383643002	0.000250646	0.000521793	RIT1
cg25928510_RNU4-82P	-0.321350875	0.000250648	0.000521795	RNU4-82P
cg07346595_CALHM3	-0.360687621	0.000250649	0.000521795	CALHM3
cg19586889_FBXL15	0.345879689	0.000250662	0.00052182	FBXL15
cg06746005_IQCF1	-0.340156215	0.000250665	0.000521823	IQCF1
cg14182120_OR52Y1P	-0.409376086	0.000250667	0.000521826	OR52Y1P
cg23647554_FAM240C	-0.31449263	0.000250669	0.000521826	FAM240C
cg18821139_IDH1-AS1	-0.398502504	0.000250669	0.000521826	IDH1-AS1
cg09354961_CERS3	0.421088618	0.000250673	0.000521831	CERS3
cg07295550_TRAV7	-0.358943493	0.000250676	0.000521836	TRAV7
cg27459981_ZFAS1	0.360813231	0.000250677	0.000521836	ZFAS1
cg23654844_CHMP1AP1	0.320602771	0.00025068	0.00052184	CHMP1AP1
cg08973565_KRT12	-0.395880992	0.000250681	0.00052184	KRT12
cg00204065_RN7SL632P	-0.344709776	0.000250682	0.00052184	RN7SL632P
cg04656811_SLC9A1	0.362131416	0.000250685	0.000521842	SLC9A1
cg12491114_CACNA1H	0.410112622	0.000250685	0.000521842	CACNA1H
cg13229245_TRMT10C	0.31596456	0.000250688	0.000521844	TRMT10C
cg09177248_UGT2B10	-0.397021032	0.000250688	0.000521844	UGT2B10
cg11800379_LRP1	0.36381107	0.00025069	0.000521844	LRP1
cg14995921_RNA5SP29	-0.353448318	0.000250691	0.000521844	RNA5SP29
cg02061007_ACP3	-0.321502282	0.000250691	0.000521844	ACP3
cg14970550_ITGB8	-0.455936331	0.000250699	0.000521858	ITGB8
cg24430871_SKA1	-0.329880865	0.0002507	0.000521858	SKA1
cg22451117_CYCSP34	-0.327710824	0.0002507	0.000521858	CYCSP34
cg02302000_RPL35AP12	-0.332172303	0.000250702	0.000521859	RPL35AP12
cg10100831_IGLJ1	-0.320733208	0.000250703	0.000521859	IGLJ1
cg02589878_IGLV2-14	-0.327233357	0.000250706	0.000521862	IGLV2-14
cg09774124_ROPN1L	0.331091622	0.000250707	0.000521862	ROPN1L
cg23815537_LINC01410	0.389425522	0.000250707	0.000521862	LINC01410
cg16423567_OR2A15P	0.430289972	0.000250709	0.000521863	OR2A15P
cg08013109_LINC01865	-0.328210647	0.000250711	0.000521866	LINC01865
cg26916936_MTCO2P17	0.386996139	0.000250726	0.000521895	MTCO2P17
cg06279626_ANKRD62	-0.467669249	0.000250728	0.000521898	ANKRD62
cg08481336_UNC5B	0.419008428	0.000250733	0.000521904	UNC5B
cg03304332_RN7SKP39	-0.437531746	0.000250735	0.000521904	RN7SKP39
cg21953717_TCTA	-0.366660827	0.000250735	0.000521904	TCTA
cg24360513_OTOP1	0.331204375	0.000250737	0.000521904	OTOP1
cg08476832_RN7SL285P	-0.330094037	0.000250737	0.000521904	RN7SL285P
cg07353306_FAM230E	-0.373703532	0.000250737	0.000521904	FAM230E
cg12852285_ANAPC10	-0.393736549	0.000250739	0.000521905	ANAPC10
cg22453488_CRISP3	0.404186184	0.000250745	0.000521915	CRISP3
cg24304928_ZNF721	-0.341584622	0.000250747	0.000521918	ZNF721
cg03593057_SYNPO	0.318203491	0.00025075	0.000521923	SYNPO
cg19408449_GARS1-DT	-0.342185933	0.000250754	0.000521929	GARS1-DT
cg03251805_DAGLA	-0.394659749	0.000250756	0.00052193	DAGLA
cg11950994_TMEM201	-0.408656849	0.000250757	0.00052193	TMEM201
cg13692482_RNU2-22P	-0.360412495	0.000250761	0.000521934	RNU2-22P
cg20918017_CHST3	-0.376343225	0.000250762	0.000521934	CHST3
cg13806489_MYOM3-AS1	-0.369368301	0.000250762	0.000521934	MYOM3-AS1
cg22159430_TRPC4	-0.321256221	0.000250763	0.000521934	TRPC4
cg09227800_PSME3IP1	-0.350443986	0.000250764	0.000521934	PSME3IP1
cg01164221_MIR1233-2	-0.31595438	0.000250766	0.000521936	MIR1233-2
cg00980696_RNA5SP355	-0.328602876	0.000250769	0.00052194	RNA5SP355
cg14924064_IGHV2-26	0.315095799	0.000250772	0.000521945	IGHV2-26
cg25578798_MTCO1P29	-0.313605926	0.000250773	0.000521945	MTCO1P29
cg24118983_GLP2R	-0.329363837	0.000250775	0.000521947	GLP2R
cg03386509_DOCK6	-0.333912078	0.000250779	0.000521954	DOCK6
cg13916261_SPARCL1	0.380156626	0.000250781	0.000521957	SPARCL1
cg00066022_TRAF2	0.35475054	0.000250783	0.000521958	TRAF2
cg09900266_LTBP3	0.40186129	0.000250786	0.000521962	LTBP3
cg05381829_SNORA70C	-0.399582716	0.000250789	0.000521966	SNORA70C
cg25657443_NBPF18P	-0.430472251	0.000250791	0.000521968	NBPF18P
cg01227445_SMIM5	-0.386726537	0.000250793	0.000521968	SMIM5
cg04590123_PCIF1	-0.397573328	0.000250793	0.000521968	PCIF1
cg07850274_ADAM22	-0.365779368	0.000250796	0.000521972	ADAM22
cg05398700_LOXL4	-0.316327937	0.000250799	0.000521977	LOXL4
cg00270291_PSPHP1	0.326234493	0.000250803	0.00052198	PSPHP1
cg03659680_EPN2	-0.452019805	0.000250803	0.00052198	EPN2
cg18580450_ACTBP8	-0.359336736	0.000250813	0.000521999	ACTBP8
cg26329715_RPL8	-0.340452664	0.000250814	0.000521999	RPL8
cg22193691_FCRL3	-0.334062652	0.000250815	0.000522	FCRL3
cg00318756_LTBP4	-0.349744285	0.000250817	0.000522002	LTBP4
cg24907862_LINC01661	0.321928026	0.00025082	0.000522005	LINC01661
cg06853894_MTND5P29	0.389951091	0.000250821	0.000522005	MTND5P29
cg14122110_FFAR1	-0.317606057	0.000250823	0.000522007	FFAR1
cg14631896_NEURL1-AS1	-0.297896864	0.000250824	0.000522007	NEURL1-AS1
cg25938960_RPL31P33	-0.32158252	0.000250825	0.000522007	RPL31P33
cg08402107_DUSP5P2	0.377586767	0.000250828	0.000522012	DUSP5P2
cg06496454_ROR1	-0.432499545	0.000250832	0.000522018	ROR1
cg07470570_NFIC	0.436268708	0.000250835	0.000522023	NFIC
cg07207099_ZNF283	0.321091137	0.000250837	0.000522026	ZNF283
cg06403901_SBK3	-0.327755064	0.00025084	0.00052203	SBK3
cg08413370_RPS20P24	-0.406923703	0.000250842	0.000522031	RPS20P24
cg21133255_SPTBN2	-0.324658316	0.000250845	0.000522035	SPTBN2
cg24511004_SLC9A1	-0.335897938	0.000250849	0.000522041	SLC9A1
cg07470570_BICRA	0.433412487	0.000250852	0.000522045	BICRA
cg24952959_RN7SKP71	0.311991435	0.000250854	0.000522045	RN7SKP71
cg01111656_LCN1P1	-0.316260737	0.000250854	0.000522045	LCN1P1
cg17366173_LINC02138	-0.340267811	0.000250855	0.000522045	LINC02138
cg08301173_FEM1A	-0.335988372	0.000250858	0.000522048	FEM1A
cg08136432_SLX1B	-0.322156658	0.000250858	0.000522048	SLX1B
cg23402337_FA2H	-0.340471032	0.000250862	0.000522053	FA2H
cg00334821_F2	-0.404211415	0.000250863	0.000522053	F2
cg17792994_SLC35G1	-0.38592992	0.000250864	0.000522053	SLC35G1
cg25069157_MIR16-2	0.337816834	0.000250865	0.000522053	MIR16-2
cg06750410_HPS1	-0.340778513	0.000250866	0.000522053	HPS1
cg25953919_CGREF1	-0.410626028	0.000250868	0.000522057	CGREF1
cg18743951_ACTE1P	-0.382909332	0.000250871	0.000522059	ACTE1P
cg20150659_LYPD9P	-0.359881096	0.000250871	0.000522059	LYPD9P
cg05608612_MIR548G	-0.360667695	0.000250873	0.000522061	MIR548G
cg00164582_UPF3AP1	-0.322775403	0.000250875	0.000522063	UPF3AP1
cg09911521_ST3GAL3	0.441495182	0.00025089	0.000522091	ST3GAL3
cg09774124_SPATA21	-0.327184308	0.000250891	0.000522091	SPATA21
cg07355514_HLA-DQA2	0.413151114	0.000250899	0.000522107	HLA-DQA2
cg03588513_SHOX2	-0.341280105	0.000250905	0.000522117	SHOX2
cg11662061_DHFRP3	-0.343835375	0.000250906	0.000522117	DHFRP3
cg12877532_AFF4	-0.324388216	0.000250909	0.000522121	AFF4
cg21948601_RPL7P37	-0.354518901	0.00025091	0.000522121	RPL7P37
cg27459981_TRIP12	0.365122346	0.000250913	0.000522124	TRIP12
cg14668447_RICTOR	-0.434751727	0.000250913	0.000522124	RICTOR
cg16486690_TNFRSF10C	-0.405333241	0.00025092	0.00052213	TNFRSF10C
cg09583984_DUSP29	-0.355167333	0.00025092	0.00052213	DUSP29
cg16970850_SNORD58C	-0.329641266	0.00025092	0.00052213	SNORD58C
cg26305729_RPL7P10	-0.354821091	0.000250921	0.00052213	RPL7P10
cg26305729_BRINP3	-0.354821091	0.000250921	0.00052213	BRINP3
cg03882099_LRRN4CL	-0.326501293	0.000250924	0.000522132	LRRN4CL
cg06176987_CLDN18	-0.307198508	0.000250926	0.000522135	CLDN18
cg24281267_NFATC1	0.333087458	0.000250932	0.000522144	NFATC1
cg23778363_RNU7-185P	0.403424748	0.000250932	0.000522144	RNU7-185P
cg10459493_NPM1P13	-0.326193006	0.000250935	0.000522144	NPM1P13
cg19641557_CORO7-PAM16	-0.386059922	0.000250935	0.000522144	CORO7-PAM16
cg11977605_OTOG	0.410446367	0.000250937	0.000522144	OTOG
cg15542496_PPIAP87	-0.348971567	0.00025094	0.000522144	PPIAP87
cg03545077_LINC01699	-0.343311961	0.000250941	0.000522144	LINC01699
cg14878131_RNU1-123P	-0.351016312	0.000250942	0.000522144	RNU1-123P
cg23629032_COX6B1P7	-0.51836203	0.000250943	0.000522144	COX6B1P7
cg23629032_RNU6-827P	-0.51836203	0.000250943	0.000522144	RNU6-827P
cg23629032_MTCO2P8	-0.51836203	0.000250943	0.000522144	MTCO2P8
cg23629032_SNORD115-30	-0.51836203	0.000250943	0.000522144	SNORD115-30
cg23629032_KRTAP4-7	-0.51836203	0.000250943	0.000522144	KRTAP4-7
cg11555335_RN7SKP128	-0.334859106	0.000250946	0.000522148	RN7SKP128
cg23067711_GKN1	0.384678009	0.00025095	0.000522153	GKN1
cg24742444_FAM167B	0.333175625	0.00025095	0.000522153	FAM167B
cg06620353_GUCA2A	-0.332179216	0.000250956	0.000522161	GUCA2A
cg06743283_RPL4	-0.331623756	0.000250956	0.000522161	RPL4
cg13916261_SLC34A3	-0.407620613	0.00025096	0.000522166	SLC34A3
cg22550042_ZNF37CP	-0.32008899	0.000250962	0.000522166	ZNF37CP
cg05173913_STIM2-AS1	0.374712548	0.000250962	0.000522166	STIM2-AS1
cg00000155_OAZ1P1	-0.326764854	0.000250963	0.000522166	OAZ1P1
cg10991855_CHRNA5	-0.322779257	0.000250963	0.000522166	CHRNA5
cg09235504_NOTO	-0.345942873	0.000250966	0.000522169	NOTO
cg19299096_RNU6-1145P	-0.312685423	0.000250967	0.000522169	RNU6-1145P
cg12931756_RN7SKP77	-0.364732319	0.000250969	0.00052217	RN7SKP77
cg03560018_LINC01078	0.320930443	0.000250971	0.00052217	LINC01078
cg07307760_POU6F2	-0.324829343	0.000250971	0.00052217	POU6F2
cg17781721_LINC01937	-0.475844197	0.000250972	0.00052217	LINC01937
cg14664875_LINC02023	-0.378733835	0.000250973	0.000522171	LINC02023
cg04663285_DCAF4L2	-0.340814175	0.000250975	0.000522172	DCAF4L2
cg27315287_RN7SKP38	-0.368655716	0.000250976	0.000522172	RN7SKP38
cg08160477_OR5AU1	-0.389215719	0.000250976	0.000522172	OR5AU1
cg26002138_RNU6-584P	-0.388124801	0.000250978	0.000522174	RNU6-584P
cg01034367_PDZRN3-AS1	-0.340364214	0.000250983	0.000522183	PDZRN3-AS1
cg18094693_LRRTM3	-0.330628828	0.000250991	0.000522196	LRRTM3
cg05450979_CDK20	-0.332248861	0.000250995	0.000522202	CDK20
cg10992736_MEMO1P1	0.348069118	0.000251005	0.00052222	MEMO1P1
cg20952901_RASSF10	-0.34551684	0.000251006	0.00052222	RASSF10
cg06176987_MYH1	-0.313816255	0.000251007	0.000522222	MYH1
cg03113878_PDZPH1P	0.319455906	0.000251013	0.000522231	PDZPH1P
cg10115321_RPS6P23	-0.33586296	0.000251014	0.000522231	RPS6P23
cg06952660_THOC6	-0.396512801	0.000251019	0.000522238	THOC6
cg07424927_GPR63	0.316226678	0.000251019	0.000522238	GPR63
cg27459981_MRPS22	0.362510916	0.000251022	0.000522238	MRPS22
cg06627151_MIR320A	-0.391600126	0.000251024	0.000522238	MIR320A
cg08268925_PKP4-AS1	-0.334720566	0.000251024	0.000522238	PKP4-AS1
cg18361467_RPL6P6	-0.337764287	0.000251024	0.000522238	RPL6P6
cg16191174_KCNQ1-AS1	0.408130652	0.000251024	0.000522238	KCNQ1-AS1
cg17210126_NFIX	-0.333084806	0.000251025	0.000522238	NFIX
cg09830308_COPS3	0.327649177	0.000251028	0.000522243	COPS3
cg15411736_IL1R2	-0.314991887	0.00025103	0.000522243	IL1R2
cg24272257_RNU6-20P	-0.342880671	0.000251033	0.000522243	RNU6-20P
cg06880615_IGKV1OR2-3	-0.36408573	0.000251034	0.000522243	IGKV1OR2-3
cg06880615_MIR548A1	-0.36408573	0.000251034	0.000522243	MIR548A1
cg06880615_RPS29P15	-0.36408573	0.000251034	0.000522243	RPS29P15
cg06880615_RPL30P12	-0.36408573	0.000251034	0.000522243	RPL30P12
cg21049501_RPL7AP73	-0.30964152	0.000251037	0.000522247	RPL7AP73
cg26486246_OR5M5P	-0.339491898	0.000251041	0.000522251	OR5M5P
cg01767118_TRAJ57	0.360659721	0.000251041	0.000522251	TRAJ57
cg20657843_S100A16	-0.338940563	0.000251057	0.000522281	S100A16
cg10991855_ADGRG3	-0.306896826	0.000251068	0.000522302	ADGRG3
cg02590715_MANF	-0.357889549	0.000251071	0.000522307	MANF
cg25613667_OR4Q2	0.312619945	0.000251078	0.000522319	OR4Q2
cg20225678_RN7SL806P	-0.32393484	0.000251082	0.000522326	RN7SL806P
cg11774399_NPHS1	0.382981997	0.000251083	0.000522326	NPHS1
cg04864877_AHDC1	-0.322200165	0.000251086	0.00052233	AHDC1
cg16773502_IZUMO1R	-0.351233601	0.000251091	0.000522339	IZUMO1R
cg11258452_KRT16P6	-0.350952462	0.000251093	0.000522341	KRT16P6
cg27245817_LINC00518	-0.35534611	0.000251096	0.000522344	LINC00518
cg15985972_RPS26P21	0.405542524	0.000251097	0.000522346	RPS26P21
cg05887049_RN7SL35P	-0.332311615	0.000251101	0.00052235	RN7SL35P
cg00171290_ARPC1BP1	-0.330484677	0.000251101	0.00052235	ARPC1BP1
cg15883884_LINC01743	-0.325109554	0.000251103	0.000522351	LINC01743
cg25357918_TMEM213	-0.374468103	0.000251104	0.000522351	TMEM213
cg06750410_VWF	-0.329160823	0.000251105	0.000522351	VWF
cg06469326_CGA	-0.355400462	0.000251106	0.000522351	CGA
cg25855415_MAU2	0.372494151	0.000251107	0.000522352	MAU2
cg02835401_PRDM16	-0.340144488	0.000251109	0.000522354	PRDM16
cg00598860_LINC00348	-0.332920636	0.000251121	0.000522375	LINC00348
cg10601372_MTND2P15	-0.318788764	0.000251122	0.000522375	MTND2P15
cg22280068_CENPV	-0.31098303	0.000251123	0.000522375	CENPV
cg00270291_SLC36A4	0.324017626	0.000251126	0.00052238	SLC36A4
cg05601623_KRT43P	0.326044317	0.000251129	0.000522383	KRT43P
cg22120018_HMX1	-0.317270863	0.000251129	0.000522383	HMX1
cg26841611_CREB3L3	-0.291094149	0.000251132	0.000522386	CREB3L3
cg22007578_PCLAF	0.316328602	0.000251133	0.000522386	PCLAF
cg15476410_MIR578	-0.350441617	0.000251135	0.000522388	MIR578
cg20267322_TREML4	-0.349233229	0.000251136	0.000522388	TREML4
cg20951194_SPTBN1-AS1	-0.34621082	0.000251137	0.000522388	SPTBN1-AS1
cg18943454_FN3K	0.383907472	0.000251138	0.000522388	FN3K
cg16712416_RPL13AP20	-0.326316831	0.000251141	0.000522393	RPL13AP20
cg10789486_RPL30P5	-0.396714416	0.000251142	0.000522393	RPL30P5
cg15079347_H1-7	-0.364002762	0.000251146	0.000522398	H1-7
cg15630394_ZDHHC20P2	-0.332829648	0.000251148	0.000522402	ZDHHC20P2
cg20657843_CDA	-0.324909577	0.000251151	0.000522403	CDA
cg03386509_LTBP4	-0.330530992	0.000251151	0.000522403	LTBP4
cg03623045_NFASC	-0.339060001	0.000251158	0.000522416	NFASC
cg01322554_GLIS2	-0.389340523	0.000251159	0.000522416	GLIS2
cg25299507_CRYGB	-0.333308684	0.000251163	0.000522422	CRYGB
cg10959048_OR10AG1	-0.32163438	0.000251167	0.000522428	OR10AG1
cg12914151_CEACAMP11	-0.355595716	0.000251169	0.00052243	CEACAMP11
cg10452704_RNU6-169P	0.338961294	0.000251174	0.000522438	RNU6-169P
cg03336270_LCNL1	0.372323081	0.000251175	0.000522438	LCNL1
cg26112799_HNRNPA1P39	-0.416293122	0.000251182	0.00052245	HNRNPA1P39
cg20695805_MEI1	0.304985879	0.000251185	0.000522455	MEI1
cg14986476_OR7E25P	-0.428723532	0.000251194	0.000522471	OR7E25P
cg06779317_LINC00308	-0.357863742	0.000251195	0.000522471	LINC00308
cg02543993_PSCA	-0.346908363	0.000251199	0.000522479	PSCA
cg13353160_PLA2G4C	0.465464683	0.000251201	0.00052248	PLA2G4C
cg16476991_HTR3E	0.381282031	0.000251203	0.00052248	HTR3E
cg18318704_SNORD115-27	0.319901189	0.000251203	0.00052248	SNORD115-27
cg17218270_SLC9A1	0.356846847	0.000251205	0.00052248	SLC9A1
cg09828310_PABPC3	-0.321550197	0.000251205	0.00052248	PABPC3
cg21066768_COX6B1P7	0.411969295	0.000251211	0.000522482	COX6B1P7
cg21066768_RNU6-827P	0.411969295	0.000251211	0.000522482	RNU6-827P
cg21066768_MTCO2P8	0.411969295	0.000251211	0.000522482	MTCO2P8
cg21066768_SNORD115-30	0.411969295	0.000251211	0.000522482	SNORD115-30
cg21066768_KRTAP4-7	0.411969295	0.000251211	0.000522482	KRTAP4-7
cg11218915_IGHD1-1	-0.332077708	0.000251214	0.000522486	IGHD1-1
cg12995006_RNU6-159P	-0.373116989	0.000251215	0.000522487	RNU6-159P
cg21731721_ASB10	-0.366462172	0.000251216	0.000522488	ASB10
cg07890839_KLK2	-0.466985821	0.000251219	0.000522491	KLK2
cg11868136_LGALS14	-0.348289293	0.00025122	0.000522491	LGALS14
cg01485708_ADAM21	-0.349120091	0.000251221	0.000522491	ADAM21
cg22268718_PON2	0.415529911	0.000251222	0.000522492	PON2
cg18339359_NT5C1A	-0.335594486	0.000251225	0.000522494	NT5C1A
cg19159404_TMEM14DP	-0.369829394	0.000251226	0.000522494	TMEM14DP
cg26598859_HPN	-0.346427072	0.000251226	0.000522494	HPN
cg17334266_GABRA2	-0.339431762	0.000251231	0.000522501	GABRA2
cg17669549_GPR107	-0.313722133	0.000251232	0.000522501	GPR107
cg13014295_PROM1	0.366656043	0.000251237	0.000522509	PROM1
cg00199007_RPS19	-0.333026069	0.000251238	0.000522509	RPS19
cg24118983_HMGCS1	-0.32537233	0.00025124	0.000522511	HMGCS1
cg04774563_CFTRP1	-0.335875163	0.000251244	0.000522514	CFTRP1
cg00949332_NAA60	-0.328254936	0.000251245	0.000522514	NAA60
cg04510815_DIP2C-AS1	-0.326757073	0.000251245	0.000522514	DIP2C-AS1
cg26002138_LPCAT2BP	-0.384802254	0.000251245	0.000522514	LPCAT2BP
cg14668447_HAUS1	-0.43680901	0.000251247	0.000522516	HAUS1
cg10726445_LRFN3	0.415560931	0.000251249	0.000522517	LRFN3
cg10928544_LTBP4	0.367990688	0.00025125	0.000522517	LTBP4
cg18668020_R3HDM2P2	-0.452366212	0.00025125	0.000522517	R3HDM2P2
cg13088253_MIR147A	-0.330696162	0.000251256	0.000522527	MIR147A
cg11868136_PAH	-0.350781416	0.000251258	0.000522529	PAH
cg01665243_OR10W1	0.347913414	0.000251259	0.000522529	OR10W1
cg17554862_FAM240C	0.413089408	0.000251262	0.000522533	FAM240C
cg14446103_KCNMB1	-0.339065355	0.000251264	0.000522536	KCNMB1
cg18720828_KLRB1	-0.374986845	0.000251268	0.000522541	KLRB1
cg23024913_RAPH1	-0.333248922	0.000251271	0.000522546	RAPH1
cg19316173_SNORA2A	-0.370127744	0.000251273	0.000522546	SNORA2A
cg05518022_CDKN2B	0.299614771	0.000251274	0.000522546	CDKN2B
cg00980696_MECOM-AS1	-0.319859216	0.000251275	0.000522546	MECOM-AS1
cg25081128_ZNF296	-0.330034705	0.000251275	0.000522546	ZNF296
cg11478335_POU2F2	-0.385256909	0.000251279	0.000522553	POU2F2
cg03025569_LCNL1	-0.33745106	0.000251286	0.000522563	LCNL1
cg16331875_IFNNP1	0.531037108	0.000251292	0.000522571	IFNNP1
cg06633963_PRR20E	-0.31511099	0.000251292	0.000522571	PRR20E
cg10737898_RAB1AP2	-0.498630606	0.000251292	0.000522571	RAB1AP2
cg24863484_HAVCR2	-0.387290824	0.000251297	0.000522579	HAVCR2
cg23238869_SLC12A8	-0.343627274	0.0002513	0.00052258	SLC12A8
cg02482478_TRBV5-6	-0.332521739	0.000251302	0.00052258	TRBV5-6
cg18888655_HCFC1R1	-0.335276512	0.000251303	0.00052258	HCFC1R1
cg18094693_OR2A15P	-0.320206909	0.000251303	0.00052258	OR2A15P
cg27465654_OR52B3P	0.321429667	0.000251303	0.00052258	OR52B3P
cg08707135_MTND5P29	-0.414713911	0.000251304	0.00052258	MTND5P29
cg11941015_INPP5J	0.431019939	0.000251306	0.00052258	INPP5J
cg05558609_TRBV1	-0.383697015	0.000251306	0.00052258	TRBV1
cg14122995_BPIFA1	-0.323170356	0.000251307	0.000522581	BPIFA1
cg07123865_SIN3A	-0.351398769	0.000251309	0.000522581	SIN3A
cg24728770_FABP2	-0.327055807	0.000251309	0.000522581	FABP2
cg13900350_DUOX2	0.440011878	0.00025131	0.000522581	DUOX2
cg02303400_DRG1P1	-0.325130356	0.000251314	0.000522588	DRG1P1
cg16655291_POLR2E	0.353576345	0.000251318	0.000522594	POLR2E
cg17414127_RNU6-376P	-0.34123621	0.000251321	0.000522597	RNU6-376P
cg18614561_RBM48P1	0.428007721	0.000251321	0.000522597	RBM48P1
cg07190763_GIGYF1	-0.371546907	0.000251327	0.000522605	GIGYF1
cg10859027_KRTAP6-2	-0.350908505	0.000251327	0.000522605	KRTAP6-2
cg05492735_RNU4-65P	-0.319350012	0.000251334	0.000522613	RNU4-65P
cg16122423_PRAMEF2	-0.385138424	0.000251336	0.000522613	PRAMEF2
cg16122423_RNA5-8SP5	-0.385138424	0.000251336	0.000522613	RNA5-8SP5
cg16122423_BRI3P2	-0.385138424	0.000251336	0.000522613	BRI3P2
cg16122423_RN7SL601P	-0.385138424	0.000251336	0.000522613	RN7SL601P
cg18955951_TRPC7	0.500977761	0.000251338	0.000522616	TRPC7
cg10393228_NEBL-AS1	-0.325336207	0.000251341	0.000522618	NEBL-AS1
cg02403283_RN7SL273P	0.420740024	0.000251342	0.000522619	RN7SL273P
cg10520070_DNA2	-0.415841839	0.000251351	0.000522636	DNA2
cg11935592_TMEM132E	-0.321173021	0.000251353	0.000522638	TMEM132E
cg00569101_OR9P1P	-0.326764382	0.000251357	0.000522644	OR9P1P
cg26362184_LTBP4	-0.335703845	0.000251364	0.000522657	LTBP4
cg10991855_CD44	-0.321326195	0.000251365	0.000522657	CD44
cg18091591_IFRD1	-0.370777027	0.000251367	0.000522659	IFRD1
cg11619434_IL15RA	-0.332762762	0.000251375	0.000522672	IL15RA
cg14377791_NUTM2B	0.382911994	0.000251379	0.000522679	NUTM2B
cg23414262_CRTAM	-0.318658861	0.000251382	0.000522683	CRTAM
cg07164224_MYL6P3	0.370141355	0.000251386	0.000522689	MYL6P3
cg15812976_TRIM62	-0.335267698	0.000251389	0.000522694	TRIM62
cg15658784_IL9RP2	0.340353809	0.000251391	0.000522695	IL9RP2
cg25588120_MOB1B	-0.319200785	0.000251392	0.000522695	MOB1B
cg05874519_RN7SL635P	-0.319585709	0.000251407	0.000522725	RN7SL635P
cg03239523_RASGEF1C	0.429183651	0.00025141	0.000522728	RASGEF1C
cg23792679_JAKMIP3	0.426860383	0.00025141	0.000522728	JAKMIP3
cg16271481_RFPL4A	-0.338002949	0.000251423	0.000522751	RFPL4A
cg18353028_PTPRS	0.383026283	0.000251424	0.000522753	PTPRS
cg09322573_RNF208	-0.347165775	0.000251426	0.000522754	RNF208
cg01767118_RN7SL253P	-0.364854709	0.000251428	0.000522757	RN7SL253P
cg09227800_BBS2	-0.349479525	0.000251435	0.000522767	BBS2
cg14785464_PTPRN2-AS1	0.325960007	0.000251435	0.000522767	PTPRN2-AS1
cg25601460_NAA60	-0.342971192	0.000251439	0.000522774	NAA60
cg13510617_LRP8	-0.441799318	0.000251445	0.000522784	LRP8
cg09396308_RNU4-75P	-0.338624194	0.000251449	0.000522788	RNU4-75P
cg00218134_ATP5MC1	-0.340929818	0.000251449	0.000522788	ATP5MC1
cg20269458_RNA5SP138	-0.430678602	0.000251453	0.000522791	RNA5SP138
cg20269458_ARL2BPP7	-0.430678602	0.000251453	0.000522791	ARL2BPP7
cg27030245_RNU6-11P	0.332157069	0.000251456	0.000522796	RNU6-11P
cg08923338_ZNF296	0.395398894	0.000251462	0.000522804	ZNF296
cg05334062_RPL39P15	-0.34344241	0.000251464	0.000522804	RPL39P15
cg17029237_GRXCR1	-0.350435807	0.000251464	0.000522804	GRXCR1
cg12877532_EXOC5	-0.328615004	0.000251464	0.000522804	EXOC5
cg18376568_FAM240C	-0.345556341	0.000251465	0.000522804	FAM240C
cg02345327_RN7SL274P	-0.388686661	0.000251466	0.000522805	RN7SL274P
cg09937487_RNU6-1248P	-0.315320609	0.000251468	0.000522807	RNU6-1248P
cg16124920_LINC02850	-0.338977373	0.000251472	0.000522813	LINC02850
cg27475875_HTR5A	0.380709223	0.000251476	0.000522816	HTR5A
cg24859375_TRBV8-2	-0.348471424	0.000251476	0.000522816	TRBV8-2
cg18490567_ADI1P1	-0.380198582	0.000251477	0.000522816	ADI1P1
cg13692482_OR5B3	-0.341513551	0.000251477	0.000522816	OR5B3
cg15391723_TINCR	-0.32171396	0.000251479	0.000522817	TINCR
cg06387496_SKI	-0.324192053	0.00025148	0.000522817	SKI
cg07362283_NPSR1	-0.325688558	0.000251483	0.000522819	NPSR1
cg10342963_TBXA2R	-0.334874727	0.000251483	0.000522819	TBXA2R
cg12474980_SPATA3	-0.358771892	0.000251484	0.000522819	SPATA3
cg25613667_TRARG1	0.314233033	0.000251487	0.000522823	TRARG1
cg21926612_RPS15P9	0.42998501	0.000251494	0.000522835	RPS15P9
cg13229245_MAP3K4	0.31305229	0.0002515	0.000522845	MAP3K4
cg00164582_RPS29P3	-0.333849564	0.000251501	0.000522845	RPS29P3
cg25716065_CATSPER1	0.326721915	0.000251505	0.000522852	CATSPER1
cg16143544_RAC1P3	-0.326831952	0.000251509	0.000522858	RAC1P3
cg19052008_SRRM3	-0.318584487	0.000251512	0.000522861	SRRM3
cg06063484_RPL21P33	-0.327476664	0.000251512	0.000522861	RPL21P33
cg01227445_PRR29	-0.38075003	0.000251513	0.000522861	PRR29
cg00444906_FN3K	0.385982079	0.000251517	0.000522866	FN3K
cg07900617_GPR153	-0.369181312	0.000251518	0.000522867	GPR153
cg01230890_SKI	-0.328648356	0.000251524	0.000522877	SKI
cg15620050_SNORD57	-0.42678129	0.000251526	0.000522878	SNORD57
cg18701685_TOMM40P4	0.331106499	0.000251527	0.000522878	TOMM40P4
cg02096001_MIR8485	0.330701204	0.000251527	0.000522878	MIR8485
cg07594209_MLANA	0.322167409	0.000251531	0.000522884	MLANA
cg04099454_FAM76A	-0.369319122	0.000251533	0.000522884	FAM76A
cg16448805_LCN1P2	-0.41858166	0.000251535	0.000522884	LCN1P2
cg11687389_C1QC	-0.326646068	0.000251535	0.000522884	C1QC
cg12953599_MIR3663HG	0.325230558	0.000251536	0.000522884	MIR3663HG
cg04271445_IFNA21	-0.393436444	0.000251537	0.000522884	IFNA21
cg07967644_FAM170A	-0.417071941	0.000251537	0.000522884	FAM170A
cg23290207_SLFN13	0.312371359	0.000251541	0.00052289	SLFN13
cg10252580_GSTA9P	-0.437585708	0.000251544	0.000522894	GSTA9P
cg21245844_LINC01783	-0.321353006	0.000251547	0.000522895	LINC01783
cg05992185_NBPF1	-0.425553628	0.000251547	0.000522895	NBPF1
cg03129394_SOX14	-0.444712733	0.000251548	0.000522895	SOX14
cg11086960_KCNK9	-0.333136661	0.000251548	0.000522895	KCNK9
cg21392906_PTMAP6	-0.476921777	0.000251549	0.000522895	PTMAP6
cg24326223_ZNF726	-0.38578979	0.000251553	0.000522901	ZNF726
cg19299096_OR51E1	-0.318697484	0.000251557	0.000522906	OR51E1
cg01371313_TMEM233	-0.428583162	0.000251565	0.000522921	TMEM233
cg04004768_DLC1	-0.308123173	0.000251566	0.000522921	DLC1
cg05472380_CYP2A7	-0.326829683	0.000251572	0.000522932	CYP2A7
cg04774563_WDR4P2	-0.338943703	0.000251576	0.000522938	WDR4P2
cg13442200_RNA5SP269	-0.345622844	0.000251578	0.000522938	RNA5SP269
cg23169588_HMGN2P36	-0.333790506	0.000251579	0.000522938	HMGN2P36
cg02368812_PCDHGC3	-0.325550252	0.000251579	0.000522938	PCDHGC3
cg18204091_PGC	0.320533016	0.00025158	0.000522938	PGC
cg05740567_SLC9A1	-0.342138855	0.000251582	0.000522939	SLC9A1
cg27619481_RPL21P67	-0.323322243	0.000251583	0.00052294	RPL21P67
cg24304928_ZNF318	-0.339874336	0.000251585	0.000522942	ZNF318
cg03593057_ZNF362	0.318837063	0.00025159	0.00052295	ZNF362
cg16111704_UNC5B	0.386927213	0.000251591	0.000522951	UNC5B
cg16452467_LGI3	-0.367954922	0.000251592	0.000522951	LGI3
cg26543311_SOAT2	-0.349390748	0.000251599	0.000522962	SOAT2
cg25299507_FOXB2	-0.327677666	0.0002516	0.000522962	FOXB2
cg21948967_MIR218-2	0.406647313	0.000251604	0.000522968	MIR218-2
cg06635371_ITPKB-IT1	0.344018163	0.000251608	0.000522974	ITPKB-IT1
cg05186161_SMC2	0.380755668	0.000251608	0.000522974	SMC2
cg17531962_OR7E8P	-0.324603373	0.000251628	0.000523013	OR7E8P
cg16555856_KLK2	-0.343574633	0.000251632	0.000523019	KLK2
cg27459981_STAG3L4	0.356107923	0.000251633	0.000523019	STAG3L4
cg20614067_KRTAP2-2	-0.329902012	0.000251635	0.000523021	KRTAP2-2
cg09860783_RPL12P10	-0.331461588	0.000251636	0.000523021	RPL12P10
cg22190299_FOXP4	-0.337150281	0.000251637	0.000523021	FOXP4
cg08301173_ADGRG1	-0.337931296	0.000251638	0.000523022	ADGRG1
cg23348107_ZNF853	-0.398273619	0.00025164	0.000523024	ZNF853
cg09774124_ZNF840P	-0.325831762	0.000251646	0.000523033	ZNF840P
cg20540806_CYP27C1	0.30625711	0.000251649	0.000523037	CYP27C1
cg02651894_HNRNPA1P39	-0.43947633	0.00025165	0.000523038	HNRNPA1P39
cg20288203_SSR1P2	-0.345993851	0.000251653	0.00052304	SSR1P2
cg03752932_CASP16P	-0.39277051	0.000251653	0.00052304	CASP16P
cg27543695_NOL4	-0.327507126	0.000251655	0.000523042	NOL4
cg05741563_H4P1	-0.316349749	0.000251659	0.000523049	H4P1
cg02332174_MIR134	-0.343597119	0.000251661	0.000523052	MIR134
cg21878149_GALNT18	-0.34016816	0.000251664	0.000523053	GALNT18
cg24171294_RER1	-0.344865078	0.000251665	0.000523053	RER1
cg18888655_TRAPPC12	-0.338122587	0.000251665	0.000523053	TRAPPC12
cg04213647_FN3K	-0.332256334	0.000251667	0.000523056	FN3K
cg14371107_GPR83	0.340861172	0.00025167	0.000523057	GPR83
cg20683445_VPREB1	-0.337490809	0.000251671	0.000523057	VPREB1
cg09339841_EEF1GP1	-0.328129491	0.000251671	0.000523057	EEF1GP1
cg03822676_SUCLA2P2	-0.350212104	0.000251673	0.000523057	SUCLA2P2
cg00456950_SNORD115-18	-0.351466742	0.000251673	0.000523057	SNORD115-18
cg26517283_TBC1D3P6	-0.343456295	0.000251677	0.000523062	TBC1D3P6
cg23290207_IGSF10	0.320270841	0.000251678	0.000523062	IGSF10
cg05767455_PODNL1	0.353985807	0.000251678	0.000523062	PODNL1
cg24479590_LINC00314	0.351039136	0.00025168	0.000523064	LINC00314
cg10854295_PMS2P12	-0.320021447	0.000251685	0.000523071	PMS2P12
cg13897388_GDA	-0.349264384	0.000251688	0.000523075	GDA
cg05186161_ALDH1A1	0.365679624	0.000251688	0.000523075	ALDH1A1
cg25804542_CAPN5	0.395112356	0.000251698	0.000523093	CAPN5
cg25795606_OR4K2	-0.319320106	0.000251702	0.000523097	OR4K2
cg02425558_RPL21P1	-0.414847434	0.000251702	0.000523097	RPL21P1
cg20097111_PPP4R4	-0.409346754	0.000251706	0.000523101	PPP4R4
cg15136744_C12orf54	-0.401222133	0.000251706	0.000523101	C12orf54
cg01665243_RPL23AP24	0.363548779	0.000251712	0.000523111	RPL23AP24
cg08681877_OR7A2P	-0.358734123	0.000251713	0.000523112	OR7A2P
cg25655084_UBE2J1	-0.374474846	0.000251718	0.00052312	UBE2J1
cg05093818_RNU6-359P	-0.323518898	0.00025172	0.000523121	RNU6-359P
cg22626897_RN7SKP281	-0.320887898	0.000251721	0.000523121	RN7SKP281
cg18720828_FMO7P	-0.384846223	0.000251722	0.000523121	FMO7P
cg27475875_ADGRG1	0.376940081	0.000251724	0.000523124	ADGRG1
cg11002119_PPP1R13L	-0.334154676	0.000251725	0.000523124	PPP1R13L
cg20964965_NF1P6	-0.314310707	0.000251736	0.000523144	NF1P6
cg09781987_CSN1S1	-0.318303769	0.000251742	0.00052315	CSN1S1
cg25740301_SLITRK3	-0.511307732	0.000251742	0.00052315	SLITRK3
cg00171290_TNP2	-0.326833468	0.000251743	0.00052315	TNP2
cg10064029_LCE1E	-0.370896111	0.000251743	0.00052315	LCE1E
cg09562938_CP	-0.387451638	0.000251749	0.000523162	CP
cg17420028_GLIS2	-0.329393813	0.000251752	0.000523163	GLIS2
cg02334523_ANKRD30BL	-0.332070169	0.000251754	0.000523163	ANKRD30BL
cg19787076_RNU6-1167P	-0.333842004	0.000251755	0.000523163	RNU6-1167P
cg02501773_TNS1	0.432730931	0.000251756	0.000523163	TNS1
cg09513469_FTLP18	-0.360105714	0.000251757	0.000523163	FTLP18
cg09513469_KRT8P21	-0.360105714	0.000251757	0.000523163	KRT8P21
cg09513469_NBPF21P	-0.360105714	0.000251757	0.000523163	NBPF21P
cg24304928_RLIMP1	-0.338801002	0.00025176	0.000523167	RLIMP1
