## Supplementary Tables for "Sex-stratified and interaction multi-omics analysis of DNA methylation and gene expression in asthma": Table_Supplementary Table S2b.csv (part 16 of 32)

Table S2b. Asthma-specific trans-expression quantitative trait methylation (trans-eQTM) associations identified in the sex-combined analysis.
cg05914150_MRPL50P1	-0.345179844	0.000251763	0.000523171	MRPL50P1
cg21130532_UNC5B	0.389135769	0.000251768	0.000523177	UNC5B
cg21167956_HMGN2P36	-0.337850907	0.000251768	0.000523177	HMGN2P36
cg06695812_LINC02520	0.488535011	0.000251768	0.000523177	LINC02520
cg18537222_RNF208	-0.331943259	0.000251769	0.000523177	RNF208
cg13229245_BRI3BP	0.319127573	0.000251771	0.000523177	BRI3BP
cg09397997_IGHV4-61	-0.338272167	0.000251777	0.000523189	IGHV4-61
cg20229920_SETD1A	-0.342241614	0.000251779	0.000523189	SETD1A
cg18084017_GKN1	0.39293938	0.00025178	0.000523189	GKN1
cg02501773_CDK11A	0.43800113	0.00025178	0.000523189	CDK11A
cg12217804_MTATP6P29	-0.344304815	0.000251784	0.000523192	MTATP6P29
cg07024786_LRFN3	0.373289712	0.000251784	0.000523192	LRFN3
cg04498418_SNX33	-0.485954576	0.000251785	0.000523192	SNX33
cg25357918_FGF20	-0.367596403	0.000251786	0.000523192	FGF20
cg06736113_GATM	-0.393213673	0.000251787	0.000523192	GATM
cg07543199_LINC02643	-0.334800287	0.00025179	0.000523197	LINC02643
cg21731721_GPRIN3	0.351971053	0.000251791	0.000523197	GPRIN3
cg18864926_LACRT	-0.372483956	0.0002518	0.000523213	LACRT
cg26441200_LINC02857	-0.384157824	0.000251801	0.000523213	LINC02857
cg24272257_RPS7P8	-0.321307488	0.000251802	0.000523214	RPS7P8
cg23238869_ARHGAP25	-0.338487124	0.000251803	0.000523214	ARHGAP25
cg17099212_MROH7	0.466409011	0.000251806	0.000523218	MROH7
cg15021109_MIR26B	-0.403224624	0.000251809	0.000523223	MIR26B
cg15712577_CDCA4P1	-0.313878544	0.000251811	0.000523223	CDCA4P1
cg04613428_NTS	-0.43812738	0.000251812	0.000523223	NTS
cg26612252_HMGB1P17	0.361218133	0.000251812	0.000523223	HMGB1P17
cg10864200_SMPD4BP	-0.324205181	0.000251816	0.000523228	SMPD4BP
cg07164224_CISD1P1	0.352446682	0.000251817	0.000523228	CISD1P1
cg21052958_COX6B2	-0.325256294	0.000251819	0.000523229	COX6B2
cg11406388_DPPA2P2	-0.328216145	0.000251821	0.000523232	DPPA2P2
cg08841544_IHO1	-0.357043395	0.000251822	0.000523232	IHO1
cg02399454_SNORD108	-0.346675421	0.000251823	0.000523232	SNORD108
cg25135012_OCA2	-0.301525778	0.000251825	0.000523235	OCA2
cg06952660_GIGYF1	-0.404480713	0.000251829	0.000523238	GIGYF1
cg05186161_EEF1AKMT2	0.384496554	0.00025183	0.000523238	EEF1AKMT2
cg18554492_LINC00400	-0.386976865	0.00025183	0.000523238	LINC00400
cg13370086_TMED10P2	-0.319022192	0.000251831	0.000523238	TMED10P2
cg19675272_RN7SKP231	-0.452081731	0.000251834	0.00052324	RN7SKP231
cg03023681_PLOD2	-0.365227903	0.000251835	0.00052324	PLOD2
cg02668903_MIR4500HG	-0.37165105	0.000251836	0.00052324	MIR4500HG
cg03752932_PIGQ	-0.396768342	0.000251836	0.00052324	PIGQ
cg07850274_OLMALINC	-0.367023468	0.000251841	0.000523246	OLMALINC
cg10508018_IGHD4-17	-0.392453049	0.000251841	0.000523246	IGHD4-17
cg11115622_CSTA	-0.333388962	0.000251842	0.000523246	CSTA
cg22389545_RNU6-815P	0.360411179	0.000251843	0.000523246	RNU6-815P
cg10039163_CSPG4BP	-0.305568367	0.000251843	0.000523246	CSPG4BP
cg21299256_AP1B1P1	0.323372341	0.000251846	0.000523248	AP1B1P1
cg05453042_RPL15P20	-0.367736743	0.000251847	0.000523249	RPL15P20
cg09227800_RAD50	-0.356841532	0.000251854	0.00052326	RAD50
cg03328827_FGG	-0.286391217	0.000251856	0.00052326	FGG
cg08691237_OR2D2	-0.331066073	0.000251856	0.00052326	OR2D2
cg25855415_PIP5K1C	0.372032489	0.000251858	0.00052326	PIP5K1C
cg05171452_ANO5	-0.319506724	0.000251859	0.00052326	ANO5
cg27333706_LTBP4	0.398787702	0.000251859	0.00052326	LTBP4
cg19477551_OR5K3	0.353333619	0.000251859	0.00052326	OR5K3
cg17693878_RARRES2P2	-0.319238265	0.000251861	0.000523261	RARRES2P2
cg12877532_PSMC2	-0.325522171	0.000251872	0.00052328	PSMC2
cg05937774_CRYAA	-0.38518796	0.000251872	0.00052328	CRYAA
cg19952435_UBXN6	-0.413481626	0.000251873	0.000523281	UBXN6
cg07355514_SLAMF8	0.414137267	0.000251878	0.000523287	SLAMF8
cg16269733_HGSNAT	-0.338481773	0.000251879	0.000523287	HGSNAT
cg15411736_SPRED3	-0.318564857	0.000251882	0.000523287	SPRED3
cg10115321_SEPHS1P1	-0.334025892	0.000251885	0.000523287	SEPHS1P1
cg11788945_RPRM	-0.349960026	0.000251886	0.000523287	RPRM
cg14368276_SCRIB	-0.337641659	0.000251886	0.000523287	SCRIB
cg10787600_RPS2P32	-0.321137747	0.000251887	0.000523287	RPS2P32
cg09272186_UBTFL2	-0.363813917	0.000251888	0.000523287	UBTFL2
cg12513911_OR6K1P	0.344029876	0.000251888	0.000523287	OR6K1P
cg12513911_PPIAP68	0.344029876	0.000251888	0.000523287	PPIAP68
cg12513911_RNU6-386P	0.344029876	0.000251888	0.000523287	RNU6-386P
cg12513911_RPL10P10	0.344029876	0.000251888	0.000523287	RPL10P10
cg15353666_FAM110A	-0.379309895	0.000251891	0.000523291	FAM110A
cg18701685_NFKBIA	0.329503269	0.000251895	0.000523295	NFKBIA
cg26329715_INO80E	-0.343481616	0.000251895	0.000523295	INO80E
cg10532310_MIR663AHG	-0.315972501	0.000251897	0.000523297	MIR663AHG
cg07793432_KAT2A	0.426085536	0.000251901	0.000523304	KAT2A
cg24894229_OR6B2	-0.33885661	0.000251903	0.000523305	OR6B2
cg14981546_RPL32P12	0.321434177	0.000251904	0.000523306	RPL32P12
cg08923338_RDH13	0.395716011	0.000251908	0.000523312	RDH13
cg04961235_NDUFB4P8	0.34161998	0.00025191	0.000523314	NDUFB4P8
cg05186161_PPP1CC	0.378475654	0.000251916	0.000523324	PPP1CC
cg17562277_CLDN19	-0.334975403	0.000251917	0.000523324	CLDN19
cg12571007_CMTM4	-0.338530847	0.000251918	0.000523324	CMTM4
cg05153416_PROK1	-0.438419937	0.000251919	0.000523324	PROK1
cg10932472_ZNRF1	-0.350885738	0.000251922	0.000523327	ZNRF1
cg24466611_SRP14P1	-0.357487182	0.000251922	0.000523327	SRP14P1
cg06760305_OR6B1	0.352487146	0.000251924	0.000523328	OR6B1
cg15797223_RNU7-165P	0.40375194	0.000251926	0.000523331	RNU7-165P
cg07615839_LINC02052	0.334873039	0.000251931	0.000523339	LINC02052
cg10389371_DPY19L2	-0.333803977	0.000251934	0.000523341	DPY19L2
cg26816564_KLF2P2	0.434894768	0.000251934	0.000523341	KLF2P2
cg01148039_IGKV3D-20	-0.324229381	0.000251936	0.000523343	IGKV3D-20
cg03440588_LAYN	-0.375027827	0.00025194	0.000523347	LAYN
cg12273284_VPS33B-DT	0.357371215	0.00025194	0.000523347	VPS33B-DT
cg12790106_APCS	-0.382721792	0.000251946	0.000523356	APCS
cg08188698_GRM6	-0.334027001	0.000251946	0.000523356	GRM6
cg12473985_RNU6-342P	-0.390031998	0.00025195	0.000523361	RNU6-342P
cg21830932_MKX-AS1	-0.345052744	0.000251951	0.000523361	MKX-AS1
cg05207347_RN7SKP143	-0.317748344	0.000251953	0.000523362	RN7SKP143
cg08939021_HLA-C	0.446384397	0.000251953	0.000523362	HLA-C
cg13447502_DLX6-AS1	-0.312905613	0.000251955	0.000523365	DLX6-AS1
cg06093185_ACTG1P14	-0.416896867	0.000251959	0.000523369	ACTG1P14
cg08939021_KRT4	0.425903366	0.000251959	0.000523369	KRT4
cg14694342_RN7SL558P	0.393265385	0.000251963	0.000523375	RN7SL558P
cg06730002_FAM240C	0.340570712	0.000251965	0.000523376	FAM240C
cg19687532_ITGAD	-0.325275427	0.000251972	0.000523386	ITGAD
cg24304928_TRIM38	-0.330388703	0.000251972	0.000523386	TRIM38
cg10505257_RNF212	-0.318664898	0.000251974	0.000523387	RNF212
cg21402844_HOXC9	-0.324836291	0.000251978	0.000523393	HOXC9
cg09391279_GLT1D1	-0.333369591	0.000251979	0.000523393	GLT1D1
cg21000599_RPL12P10	-0.329015282	0.000251982	0.000523395	RPL12P10
cg26002138_RUSC2	-0.384500748	0.000251982	0.000523395	RUSC2
cg02703870_BABAM1	-0.382011513	0.000251983	0.000523395	BABAM1
cg18686576_FCN2	0.330226943	0.000251988	0.000523403	FCN2
cg03780545_MTND2P20	-0.267592126	0.000251989	0.000523403	MTND2P20
cg05400388_KRT18P42	-0.427129515	0.000251996	0.000523413	KRT18P42
cg11868136_STK38	-0.348490389	0.000251996	0.000523413	STK38
cg22884082_NDUFA12P1	-0.356046158	0.000251996	0.000523413	NDUFA12P1
cg00318756_CCND3	-0.347521217	0.000252	0.000523418	CCND3
cg14197892_C1orf94	-0.418048688	0.000252003	0.00052342	C1orf94
cg14182120_CRYBG2	-0.400923548	0.000252003	0.00052342	CRYBG2
cg00592315_DUSP26	-0.328508206	0.000252005	0.000523422	DUSP26
cg18720828_IL12RB2	-0.376418437	0.000252008	0.000523427	IL12RB2
cg04198854_LRRK2	-0.324326267	0.000252018	0.000523445	LRRK2
cg02938045_KLF4P1	-0.322553514	0.000252022	0.000523451	KLF4P1
cg24757160_NKPD1	-0.31670579	0.000252023	0.000523451	NKPD1
cg14907617_MTND6P24	-0.39074909	0.000252024	0.000523451	MTND6P24
cg01610685_TSGA13	-0.416898959	0.000252025	0.000523451	TSGA13
cg13072209_SUMO2P13	-0.324494141	0.000252027	0.000523453	SUMO2P13
cg26621805_NEUROG2	-0.390511496	0.000252029	0.000523456	NEUROG2
cg22451408_HLA-S	0.38851536	0.000252032	0.000523459	HLA-S
cg19822890_TIGAR	-0.324403478	0.000252036	0.000523466	TIGAR
cg27459981_MRPL40	0.367662777	0.000252037	0.000523467	MRPL40
cg05684375_ZNF750	-0.346889652	0.000252039	0.000523468	ZNF750
cg17453456_H2BP2	-0.373345171	0.00025204	0.000523468	H2BP2
cg03624563_CCER1	-0.388625315	0.000252042	0.00052347	CCER1
cg21208522_MUC21	-0.321162535	0.00025205	0.000523485	MUC21
cg16183361_RN7SKP17	0.329111676	0.000252051	0.000523485	RN7SKP17
cg03735043_LINC02181	-0.348756016	0.000252053	0.000523485	LINC02181
cg03595018_PAQR7	0.340185555	0.000252053	0.000523485	PAQR7
cg22166977_RPL34P27	-0.318278762	0.000252056	0.000523485	RPL34P27
cg22397365_CRYGA	0.373769847	0.000252056	0.000523485	CRYGA
cg22397365_OR4C12	0.373769847	0.000252056	0.000523485	OR4C12
cg21479603_HDGFL1	-0.307344013	0.000252058	0.000523487	HDGFL1
cg03986691_CLDN14	-0.457973946	0.000252061	0.000523492	CLDN14
cg25871427_RNU4-86P	-0.380179372	0.000252066	0.000523497	RNU4-86P
cg10039163_SERPINA5	-0.306652687	0.000252066	0.000523497	SERPINA5
cg12421834_PDE6A	0.321865111	0.000252069	0.0005235	PDE6A
cg25389087_RPS2P7	-0.339459025	0.000252069	0.0005235	RPS2P7
cg10991855_SGK1	-0.312063126	0.000252072	0.000523503	SGK1
cg16387742_RN7SKP204	-0.344690879	0.000252073	0.000523503	RN7SKP204
cg08923338_RASA4CP	0.388452188	0.000252075	0.000523506	RASA4CP
cg21415853_LINC01056	-0.347035797	0.000252076	0.000523507	LINC01056
cg00807877_FTH1P22	-0.358977845	0.000252086	0.000523523	FTH1P22
cg22193691_HMGN1P19	-0.344455546	0.000252087	0.000523523	HMGN1P19
cg00448895_MRO	0.327614718	0.000252087	0.000523523	MRO
cg03549208_SNRPGP14	-0.330790446	0.000252089	0.000523525	SNRPGP14
cg22814961_MDGA2	0.334475222	0.000252091	0.000523528	MDGA2
cg02443896_IL5RA	-0.41790532	0.000252094	0.000523528	IL5RA
cg00595889_BCAR3	0.356037866	0.000252094	0.000523528	BCAR3
cg15775815_SPATA31D4	0.438846377	0.000252096	0.000523528	SPATA31D4
cg14114155_LKAAEAR1	0.366166638	0.000252096	0.000523528	LKAAEAR1
cg05214771_APOC2	0.36862317	0.000252098	0.000523531	APOC2
cg19952435_RPS15P4	-0.415129606	0.000252103	0.00052354	RPS15P4
cg12931756_FDX1P2	-0.36955914	0.000252106	0.000523544	FDX1P2
cg04279695_CHRNB4	0.321003722	0.00025211	0.000523548	CHRNB4
cg04728840_PTRH1	-0.386756894	0.000252111	0.000523548	PTRH1
cg17331920_RRBP1	-0.315000231	0.000252111	0.000523548	RRBP1
cg01780009_IGKJ4	0.357678412	0.000252116	0.000523556	IGKJ4
cg02950209_GAL3ST2	-0.342831489	0.00025212	0.000523563	GAL3ST2
cg19787076_PCDH10	-0.32057976	0.000252139	0.000523598	PCDH10
cg25588120_CHCHD4	-0.322193185	0.000252141	0.000523601	CHCHD4
cg03582294_CYP4F25P	0.349244799	0.000252143	0.000523603	CYP4F25P
cg11161111_PNPLA7	0.430976088	0.000252144	0.000523603	PNPLA7
cg10548700_FAM98A	0.323478971	0.000252146	0.000523603	FAM98A
cg22229231_ORMDL2	-0.361040058	0.000252147	0.000523603	ORMDL2
cg20695805_IGLV2-23	0.311629513	0.000252147	0.000523603	IGLV2-23
cg23067711_RNA5SP113	0.396226245	0.000252148	0.000523603	RNA5SP113
cg24907862_GALNT9	0.317981694	0.00025215	0.000523604	GALNT9
cg10342261_FN3K	0.390650853	0.000252151	0.000523604	FN3K
cg00066022_SIRT6	0.349723966	0.000252151	0.000523604	SIRT6
cg23093741_PML	-0.335113078	0.000252153	0.000523604	PML
cg12273284_LMAN2L	0.351507988	0.000252153	0.000523604	LMAN2L
cg26543311_RNU6-1164P	-0.351279473	0.000252155	0.000523606	RNU6-1164P
cg01828530_RNU6-1218P	-0.393766183	0.000252156	0.000523606	RNU6-1218P
cg15762175_MIR329-1	-0.334548157	0.000252163	0.000523616	MIR329-1
cg27459981_GNG12	0.364184796	0.000252165	0.000523616	GNG12
cg06528803_MIR186	-0.351405103	0.000252167	0.000523616	MIR186
cg04954144_AIFM1P1	0.41364609	0.000252167	0.000523616	AIFM1P1
cg12204166_GGH	-0.410030557	0.000252167	0.000523616	GGH
cg02080116_IGF2-AS	-0.342269394	0.000252169	0.000523616	IGF2-AS
cg26612252_RNU5B-2P	0.357432592	0.000252169	0.000523616	RNU5B-2P
cg16037947_COL5A1	0.374283369	0.00025217	0.000523616	COL5A1
cg22626897_EMP1	-0.312177865	0.00025217	0.000523616	EMP1
cg12459932_CPT1A	0.380902229	0.000252171	0.000523617	CPT1A
cg08186671_LINC02529	-0.338274522	0.000252178	0.000523622	LINC02529
cg00766664_LINC01985	-0.324500512	0.000252179	0.000523622	LINC01985
cg17714861_CSGALNACT1	-0.315893543	0.000252179	0.000523622	CSGALNACT1
cg27459981_UBE2D2	0.362649255	0.00025218	0.000523622	UBE2D2
cg06832862_HPN-AS1	-0.340510912	0.000252181	0.000523622	HPN-AS1
cg12110603_MT1DP	-0.357442865	0.000252182	0.000523622	MT1DP
cg02814691_NDUFB4P8	-0.395385393	0.000252182	0.000523622	NDUFB4P8
cg00709948_KCNC4	0.35813386	0.000252183	0.000523622	KCNC4
cg01485708_RPL22P10	-0.345059548	0.000252183	0.000523622	RPL22P10
cg10499042_SSTR2	-0.322058682	0.000252188	0.000523625	SSTR2
cg05304815_CDIP1	0.410563468	0.000252188	0.000523625	CDIP1
cg02216442_GADD45G	-0.338493528	0.000252188	0.000523625	GADD45G
cg16835097_PPIAP34	0.319170953	0.000252189	0.000523625	PPIAP34
cg14668447_PSD3	-0.431244017	0.000252189	0.000523625	PSD3
cg27030245_PPIAP34	0.311002325	0.000252193	0.00052363	PPIAP34
cg06880767_CST11	-0.319631499	0.000252195	0.000523631	CST11
cg13439315_UNC5B	0.396611604	0.000252195	0.000523631	UNC5B
cg08881019_RPL37P1	0.38608099	0.000252196	0.000523631	RPL37P1
cg06147194_KLK6	-0.331383346	0.000252202	0.000523641	KLK6
cg12421834_HSP90AA4P	0.325998588	0.000252208	0.00052365	HSP90AA4P
cg06067437_RPS27P18	0.320233503	0.000252208	0.00052365	RPS27P18
cg06449486_RNU7-171P	0.350954796	0.00025221	0.000523653	RNU7-171P
cg00260803_NPSR1	0.411570604	0.000252211	0.000523653	NPSR1
cg07123865_GIT2	-0.350415984	0.000252213	0.000523654	GIT2
cg18834259_RNU6-32P	0.359270826	0.000252215	0.000523656	RNU6-32P
cg14526732_CD48	0.318318147	0.000252216	0.000523656	CD48
cg25040746_POM121	-0.388416708	0.000252219	0.000523656	POM121
cg03595018_LINC00334	0.340347405	0.00025222	0.000523656	LINC00334
cg06540372_LINC00433	-0.277689689	0.00025222	0.000523656	LINC00433
cg23861834_LCNL1	0.387256025	0.000252221	0.000523656	LCNL1
cg16935517_LINC00421	-0.377127092	0.000252221	0.000523656	LINC00421
cg26985471_PCA3	-0.32243414	0.000252223	0.000523657	PCA3
cg00171290_PSRC1	-0.327296848	0.000252224	0.000523657	PSRC1
cg11316131_OR11M1P	0.385895611	0.000252225	0.000523658	OR11M1P
cg19074709_PAICSP6	-0.340260643	0.000252227	0.00052366	PAICSP6
cg14710552_LINC01721	0.322439328	0.000252228	0.00052366	LINC01721
cg12584394_GLRX3	-0.530433987	0.000252234	0.00052367	GLRX3
cg07850274_MDFIC	-0.360182413	0.000252242	0.000523686	MDFIC
cg25395304_L3MBTL2-AS1	-0.319387336	0.000252245	0.000523687	L3MBTL2-AS1
cg17666981_CXCL3	-0.357268117	0.000252246	0.000523687	CXCL3
cg16603103_OR5BB1P	-0.341289794	0.000252247	0.000523687	OR5BB1P
cg24151486_KCNK17	-0.514259314	0.000252247	0.000523687	KCNK17
cg26740375_ITGB4	-0.357884359	0.000252249	0.000523689	ITGB4
cg04479876_GRAMD1C	0.378247233	0.000252251	0.000523691	GRAMD1C
cg18562160_HNRNPA1P17	-0.358221852	0.000252253	0.000523693	HNRNPA1P17
cg04774563_LMX1A-AS1	-0.334768675	0.000252258	0.000523701	LMX1A-AS1
cg03788509_NT5E	-0.322128661	0.000252261	0.000523705	NT5E
cg13127920_TEDDM2P	-0.354454243	0.000252261	0.000523705	TEDDM2P
cg11308394_RPL5P21	-0.328444134	0.000252263	0.000523706	RPL5P21
cg25138053_TRBV6-5	0.325831422	0.000252279	0.000523736	TRBV6-5
cg23145472_TBC1D28	0.378051331	0.000252281	0.000523739	TBC1D28
cg05214548_RNU6-204P	0.342968158	0.000252282	0.000523739	RNU6-204P
cg10417809_RNA5SP119	0.349042718	0.000252283	0.000523739	RNA5SP119
cg10543947_ALOX12B	0.325261961	0.000252285	0.000523742	ALOX12B
cg10276098_PPP1R13L	-0.318234146	0.000252291	0.000523751	PPP1R13L
cg00338685_SLC26A7	-0.440153752	0.000252292	0.000523751	SLC26A7
cg03277550_MIR373	-0.320859087	0.000252292	0.000523751	MIR373
cg15577927_SPON2	0.327346644	0.000252296	0.000523752	SPON2
cg27459981_WDR19	0.364947078	0.000252297	0.000523752	WDR19
cg03297107_RNU6-921P	-0.372830664	0.000252297	0.000523752	RNU6-921P
cg05649922_FAM240C	0.383374579	0.000252297	0.000523752	FAM240C
cg08744069_NR1H4	-0.315924838	0.000252298	0.000523752	NR1H4
cg23989409_GM2AP2	-0.336599462	0.000252299	0.000523752	GM2AP2
cg13229245_TASOR2	0.32141878	0.0002523	0.000523753	TASOR2
cg26284114_RIMBP3C	-0.358796621	0.000252303	0.000523756	RIMBP3C
cg09397997_DEFB134	-0.334719457	0.000252304	0.000523756	DEFB134
cg13027965_UNC5B	-0.328036841	0.000252305	0.000523756	UNC5B
cg22661701_RNU6-409P	-0.328935814	0.000252309	0.00052376	RNU6-409P
cg20952901_DACT2	-0.335160941	0.00025231	0.00052376	DACT2
cg05563033_CHCHD2P2	-0.357957768	0.00025231	0.00052376	CHCHD2P2
cg10145319_IGHD5-18	-0.351711765	0.000252313	0.000523764	IGHD5-18
cg08424446_LINC00400	-0.363049002	0.000252315	0.000523764	LINC00400
cg01780009_IGKJ3	0.355918205	0.000252315	0.000523764	IGKJ3
cg06259339_RNU6-348P	-0.326716811	0.000252316	0.000523764	RNU6-348P
cg10723869_DAP3	-0.335045842	0.000252318	0.000523764	DAP3
cg13701086_ARHGEF38	-0.328856686	0.000252318	0.000523764	ARHGEF38
cg23238869_CD93	-0.335529446	0.000252319	0.000523764	CD93
cg21806090_PTGR2	0.333649761	0.000252329	0.000523781	PTGR2
cg27459981_NFXL1	0.368123516	0.00025233	0.000523781	NFXL1
cg20695805_KRT6B	0.311427045	0.00025233	0.000523781	KRT6B
cg22108143_GATD1	-0.412371451	0.000252334	0.000523788	GATD1
cg20983125_SCIMP	-0.330079905	0.000252339	0.000523794	SCIMP
cg24337090_LSM10	-0.333155687	0.00025234	0.000523794	LSM10
cg08951931_BMS1P11	0.423226007	0.00025234	0.000523794	BMS1P11
cg02216951_MAP3K5	0.393773011	0.000252342	0.000523795	MAP3K5
cg13885150_TAS1R1	-0.384567052	0.000252346	0.0005238	TAS1R1
cg01946530_RPS26P3	0.321768236	0.000252346	0.0005238	RPS26P3
cg15353666_TSSK6	-0.372488233	0.000252347	0.000523801	TSSK6
cg20689962_LINC02433	0.328075383	0.00025235	0.000523804	LINC02433
cg11868136_RNU6-487P	-0.348051301	0.000252351	0.000523804	RNU6-487P
cg25613667_CHGA	0.314841929	0.000252354	0.000523808	CHGA
cg25353287_KRT34	-0.330193805	0.000252355	0.000523809	KRT34
cg19787076_RNU6-137P	-0.325470118	0.000252357	0.000523811	RNU6-137P
cg13446689_MIR95	0.413342386	0.000252359	0.000523812	MIR95
cg08498272_HNRNPCP6	-0.310815634	0.000252362	0.000523816	HNRNPCP6
cg20388329_LINC00917	-0.281963955	0.000252367	0.000523826	LINC00917
cg25170017_GAPDHP57	0.330732051	0.00025237	0.000523829	GAPDHP57
cg09024023_USP29	-0.404481709	0.000252384	0.000523854	USP29
cg18455249_SLX1A	0.376021474	0.000252384	0.000523854	SLX1A
cg13355874_MIR449B	-0.362430163	0.000252386	0.000523856	MIR449B
cg11879096_SNORD19B	-0.419463373	0.000252388	0.000523858	SNORD19B
cg17309090_GALR1	-0.386390013	0.000252389	0.000523858	GALR1
cg15353666_SNX33	-0.380450588	0.000252393	0.000523863	SNX33
cg15612945_RPS2P7	-0.326522189	0.000252393	0.000523863	RPS2P7
cg13795336_FRY-AS1	-0.330562312	0.000252395	0.000523865	FRY-AS1
cg00991379_CD81-AS1	-0.327607866	0.000252397	0.000523866	CD81-AS1
cg05541722_RPL35AP17	-0.336825326	0.000252399	0.000523869	RPL35AP17
cg03499808_OR10G8	0.341789422	0.000252408	0.000523885	OR10G8
cg00743325_RN7SL255P	0.309952056	0.000252411	0.000523885	RN7SL255P
cg00658016_DDIT4	0.34791926	0.000252411	0.000523885	DDIT4
cg21088165_DYNLL1P3	-0.337847698	0.000252411	0.000523885	DYNLL1P3
cg22352554_CALML5	-0.336986641	0.000252419	0.000523901	CALML5
cg27552167_ZNF682	-0.358620485	0.000252422	0.000523904	ZNF682
cg03453279_SLC9A1	0.397338281	0.000252426	0.00052391	SLC9A1
cg17232322_AP1B1P1	0.382489641	0.000252429	0.000523914	AP1B1P1
cg02308492_PRKACG	0.347937428	0.000252432	0.000523919	PRKACG
cg24656207_EIF4A1P5	-0.346845217	0.000252437	0.000523926	EIF4A1P5
cg19192101_EML4-AS1	0.346287313	0.000252439	0.000523929	EML4-AS1
cg12877532_MDFIC	-0.324384963	0.000252444	0.000523938	MDFIC
cg05984244_RNU6-359P	0.383238461	0.000252446	0.000523939	RNU6-359P
cg04527761_XRRA1	-0.428550158	0.000252447	0.000523939	XRRA1
cg23348107_ZSCAN18	-0.405023323	0.000252448	0.00052394	ZSCAN18
cg18834259_ADAMTSL2	0.357982393	0.00025245	0.000523941	ADAMTSL2
cg05868023_RPS5P2	0.318605901	0.000252458	0.000523957	RPS5P2
cg16596598_RN7SL809P	-0.317682684	0.000252461	0.000523959	RN7SL809P
cg04498418_ANKRD11	-0.493894355	0.000252463	0.000523962	ANKRD11
cg11514698_KRT8P25	0.333554672	0.000252464	0.000523962	KRT8P25
cg05269124_MYO16-AS2	-0.400726405	0.000252465	0.000523962	MYO16-AS2
cg02820445_CABS1	-0.395850166	0.000252467	0.000523962	CABS1
cg01722343_MIX23P2	0.334598746	0.000252468	0.000523962	MIX23P2
cg18205030_LINC00200	-0.320067992	0.000252468	0.000523962	LINC00200
cg12046819_SNORD18A	-0.398481411	0.00025247	0.000523963	SNORD18A
cg14409406_SNORD59A	-0.34232716	0.000252471	0.000523963	SNORD59A
cg16122423_IGLJ7	-0.384176577	0.000252473	0.000523963	IGLJ7
cg00471652_TAS2R8	-0.386444724	0.000252488	0.000523994	TAS2R8
cg24170716_PVALB	-0.304164761	0.000252494	0.000524003	PVALB
cg27422885_SLX1A	-0.372436264	0.000252495	0.000524005	SLX1A
cg00066022_B3GNT3	0.346182424	0.000252501	0.000524014	B3GNT3
cg24996565_AKAP7	0.341986423	0.000252503	0.000524017	AKAP7
cg19593182_LINC02470	-0.368621525	0.000252505	0.000524017	LINC02470
cg19952435_COPE	-0.415662366	0.000252506	0.000524017	COPE
cg23482839_FTH1P11	-0.319550467	0.000252507	0.000524017	FTH1P11
cg10811429_MUC2	0.400696599	0.000252516	0.000524033	MUC2
cg13732865_GLIS2	-0.335524897	0.000252516	0.000524033	GLIS2
cg14460663_RNU6-1071P	-0.317222104	0.000252517	0.000524033	RNU6-1071P
cg20695805_AARD	0.309285855	0.000252519	0.000524034	AARD
cg26353006_CMIP	0.341591681	0.00025252	0.000524035	CMIP
cg01178818_OR10J3	-0.324868644	0.000252522	0.000524037	OR10J3
cg22274117_ITPR1-DT	0.342046408	0.000252531	0.000524053	ITPR1-DT
cg01433152_NPSR1	0.396902203	0.000252535	0.00052406	NPSR1
cg24767368_H3C9P	-0.42715719	0.000252537	0.000524061	H3C9P
cg09162333_ATG4B	-0.370341338	0.000252538	0.000524061	ATG4B
cg15760474_SPATA3	-0.375765693	0.000252538	0.000524061	SPATA3
cg24305584_IL12RB2	0.318101564	0.000252541	0.000524063	IL12RB2
cg08055490_LINC01935	-0.348309351	0.000252541	0.000524063	LINC01935
cg06736113_CNTN4-AS2	-0.379039981	0.000252544	0.000524064	CNTN4-AS2
cg00949332_C1QTNF12	-0.32612496	0.000252544	0.000524064	C1QTNF12
cg10723869_NDUFAF6	-0.341331435	0.000252547	0.000524067	NDUFAF6
cg23024553_GNB4	-0.32237018	0.000252547	0.000524067	GNB4
cg27459981_ORMDL2	0.364675389	0.000252549	0.000524068	ORMDL2
cg21066768_ZNF679	0.411797086	0.000252552	0.00052407	ZNF679
cg02401786_FAM240C	0.354583827	0.000252552	0.00052407	FAM240C
cg05389034_DPY19L4P1	0.380610552	0.000252553	0.00052407	DPY19L4P1
cg19383909_GGTA2P	-0.37586459	0.000252557	0.000524076	GGTA2P
cg06669036_KRTAP13-1	-0.341794932	0.000252558	0.000524076	KRTAP13-1
cg23778363_TRHDE	0.389377029	0.000252566	0.000524089	TRHDE
cg06032500_SIGLEC11	-0.35006026	0.000252567	0.000524089	SIGLEC11
cg06807127_KRTAP12-4	0.345634293	0.000252568	0.000524089	KRTAP12-4
cg10215110_SYCP2	0.344141657	0.000252568	0.000524089	SYCP2
cg12186981_NAP1L5	-0.33048973	0.000252569	0.000524089	NAP1L5
cg25928510_RNU6-727P	-0.331982569	0.000252576	0.000524101	RNU6-727P
cg14223866_RNU7-74P	0.368861145	0.000252584	0.000524115	RNU7-74P
cg14332079_RNU6-750P	0.363743352	0.000252585	0.000524115	RNU6-750P
cg03023681_PJVK	-0.374741788	0.000252586	0.000524115	PJVK
cg06649540_RPL17P20	-0.361046945	0.000252586	0.000524115	RPL17P20
cg09774124_SEPTIN7P13	-0.328742549	0.000252591	0.000524123	SEPTIN7P13
cg03780545_SPTA1	0.341447886	0.000252595	0.000524127	SPTA1
cg23291158_GAS2L3	-0.323764692	0.000252595	0.000524127	GAS2L3
cg01373687_GRPEL2P3	-0.319017416	0.000252598	0.000524131	GRPEL2P3
cg12877532_ADAT2	-0.327845098	0.000252604	0.000524141	ADAT2
cg04726019_IGHV3-13	-0.318654775	0.000252607	0.000524145	IGHV3-13
cg26449206_ZNF703	-0.325801342	0.000252611	0.000524152	ZNF703
cg05678500_ZNF273	-0.472263123	0.000252613	0.000524152	ZNF273
cg06026636_RPS15P9	0.477498127	0.000252613	0.000524152	RPS15P9
cg18148659_GLIS2	-0.330366169	0.000252618	0.000524159	GLIS2
cg11706829_PGA3	-0.376129374	0.000252622	0.000524162	PGA3
cg08446682_MTTP	-0.452337607	0.000252622	0.000524162	MTTP
cg01843742_TRBV6-5	-0.32486397	0.000252624	0.000524162	TRBV6-5
cg14282280_GACAT3	-0.313507376	0.000252624	0.000524162	GACAT3
cg03886687_OR14A2	0.391042571	0.000252624	0.000524162	OR14A2
cg03260458_RAI1	0.421881964	0.000252631	0.000524171	RAI1
cg24973226_TRBV22OR9-2	-0.407557631	0.000252631	0.000524171	TRBV22OR9-2
cg24973226_RNU6-271P	-0.407557631	0.000252631	0.000524171	RNU6-271P
cg10252580_ELOVL4	-0.421750887	0.000252638	0.000524182	ELOVL4
cg23328066_IFITM3P7	0.329840153	0.00025264	0.000524186	IFITM3P7
cg08013109_HNRNPA1P4	-0.312771689	0.000252649	0.000524201	HNRNPA1P4
cg17031631_RNU6-487P	-0.405473231	0.000252651	0.000524203	RNU6-487P
cg08832851_RPS15P9	0.367618957	0.000252655	0.000524208	RPS15P9
cg15302968_DIRAS3	-0.410732818	0.000252656	0.000524208	DIRAS3
cg13289788_CDC14C	-0.335719189	0.000252656	0.000524208	CDC14C
cg13433881_ALPP	0.400145629	0.00025266	0.000524213	ALPP
cg19632822_RN7SL274P	-0.391553947	0.000252661	0.000524213	RN7SL274P
cg06372909_TBX20	-0.322806592	0.000252663	0.000524216	TBX20
cg24876773_RPS15AP5	-0.338892785	0.000252665	0.000524216	RPS15AP5
cg21974102_ATP5MC1P3	0.398863243	0.000252665	0.000524216	ATP5MC1P3
cg23058319_RRM2	-0.354193877	0.000252666	0.000524216	RRM2
cg08426938_DAOA-AS1	-0.34158097	0.000252667	0.000524216	DAOA-AS1
cg17629244_GCOM1	-0.3072537	0.000252669	0.000524218	GCOM1
cg09227800_PLEKHH2	-0.352116429	0.000252675	0.000524228	PLEKHH2
cg21018156_PPBP	-0.408771285	0.000252678	0.00052423	PPBP
cg14588422_TRERNA1	-0.325281262	0.000252678	0.00052423	TRERNA1
cg19408449_TUBAP8	-0.340978649	0.00025268	0.000524232	TUBAP8
cg13565400_GAPDHP64	0.339136986	0.000252681	0.000524233	GAPDHP64
cg12803615_ZNF859P	-0.379008099	0.000252684	0.000524237	ZNF859P
cg05186161_CDADC1	0.378196223	0.000252687	0.00052424	CDADC1
cg27264322_LYPLA2P1	-0.321709249	0.000252691	0.000524247	LYPLA2P1
cg05186161_MYL12A	0.375514467	0.000252694	0.000524251	MYL12A
cg01702501_GM2AP2	-0.337365699	0.000252696	0.000524253	GM2AP2
cg00743325_SYT14P1	0.312031112	0.000252697	0.000524253	SYT14P1
cg19880004_CDCP2	-0.418352194	0.000252698	0.000524253	CDCP2
cg25135012_CHST2	-0.310999774	0.0002527	0.000524256	CHST2
cg16411695_JPH3	-0.37117829	0.000252705	0.000524261	JPH3
cg05186161_CUL2	0.379935932	0.000252706	0.000524261	CUL2
cg00595889_NRL	0.353760245	0.000252706	0.000524261	NRL
cg20651218_HMSD	-0.322590708	0.000252707	0.000524261	HMSD
cg04663285_SLC25A25-AS1	-0.334299867	0.000252708	0.000524262	SLC25A25-AS1
cg02232418_OR5A1	-0.343416361	0.000252712	0.000524266	OR5A1
cg14787030_GAS8-AS1	-0.461026148	0.000252712	0.000524266	GAS8-AS1
cg02562282_CALHM1	-0.387283478	0.000252714	0.000524266	CALHM1
cg02530753_RNU6-456P	-0.37337186	0.000252715	0.000524266	RNU6-456P
cg19746337_PTS	-0.452174306	0.000252715	0.000524266	PTS
cg25588120_LCA5L	-0.319028847	0.000252723	0.000524281	LCA5L
cg14137316_PTPN23	-0.339892317	0.000252724	0.000524281	PTPN23
cg16802996_LINC02542	-0.352500047	0.000252725	0.000524281	LINC02542
cg22717608_VWA5B1	0.381287982	0.000252726	0.000524281	VWA5B1
cg27457427_KHSRPP1	-0.315138178	0.000252731	0.000524286	KHSRPP1
cg14170504_RNA5SP68	0.31516697	0.000252732	0.000524286	RNA5SP68
cg10389371_RN7SL645P	-0.340164287	0.000252732	0.000524286	RN7SL645P
cg13646034_OSTN-AS1	-0.315481669	0.000252733	0.000524286	OSTN-AS1
cg07485723_OR51B6	0.324971255	0.000252734	0.000524286	OR51B6
cg17106653_FCAMR	0.331442508	0.000252738	0.000524292	FCAMR
cg14584450_ZNF614	-0.335623672	0.000252741	0.000524298	ZNF614
cg07914385_RPS3AP51	-0.328825752	0.000252743	0.000524299	RPS3AP51
cg07207099_ZNF33A	0.318971753	0.000252746	0.000524303	ZNF33A
cg20414709_HIGD1AP15	-0.343663957	0.000252748	0.000524305	HIGD1AP15
cg12803615_CCNYL4	-0.367687972	0.000252749	0.000524305	CCNYL4
cg07439594_JCHAIN	-0.339073501	0.00025275	0.000524305	JCHAIN
cg13889630_R3HDML	-0.330904417	0.000252754	0.000524312	R3HDML
cg22961697_RNU6-921P	-0.357167504	0.000252756	0.000524312	RNU6-921P
cg03386509_PER1	-0.330008017	0.000252756	0.000524312	PER1
cg01028000_LCN15	-0.326995595	0.000252757	0.000524313	LCN15
cg05226335_CARTPT	-0.325356231	0.00025276	0.000524316	CARTPT
cg07470512_LINC00210	0.336368095	0.000252767	0.000524328	LINC00210
cg03044157_PRELID3BP11	-0.381493688	0.000252772	0.000524337	PRELID3BP11
cg09534232_OR5H14	-0.319194471	0.00025278	0.00052435	OR5H14
cg11143152_OPRPN	-0.344953015	0.000252781	0.00052435	OPRPN
cg17714861_AATK	-0.327281931	0.000252783	0.00052435	AATK
cg25015733_MED6P1	-0.398117589	0.000252783	0.00052435	MED6P1
cg17714861_GJB3	-0.325753682	0.000252786	0.00052435	GJB3
cg15411736_P2RY6	-0.316859951	0.000252788	0.00052435	P2RY6
cg07131604_RNU6-409P	-0.315273931	0.000252789	0.00052435	RNU6-409P
cg03308012_RN7SL567P	-0.338183647	0.00025279	0.00052435	RN7SL567P
cg23093741_GATA3	-0.32308983	0.000252792	0.00052435	GATA3
cg09410841_PRR23C	0.427057106	0.000252792	0.00052435	PRR23C
cg09410841_TRIM64EP	0.427057106	0.000252792	0.00052435	TRIM64EP
cg09410841_RPS29P27	0.427057106	0.000252792	0.00052435	RPS29P27
cg09410841_RNU6-371P	0.427057106	0.000252792	0.00052435	RNU6-371P
cg20896351_NPBWR2	-0.337948395	0.000252792	0.00052435	NPBWR2
cg11690666_RPS15P9	-0.32238699	0.000252797	0.000524354	RPS15P9
cg00859755_SLC26A9	-0.315939631	0.000252799	0.000524354	SLC26A9
cg20630363_PMS2P5	0.425581793	0.0002528	0.000524354	PMS2P5
cg18320766_IGHM	0.331991033	0.000252802	0.000524354	IGHM
cg14787030_LINC00408	-0.460585014	0.000252803	0.000524354	LINC00408
cg09830308_ZNF888	0.330062015	0.000252803	0.000524354	ZNF888
cg10548700_SNX10	0.30850946	0.000252805	0.000524354	SNX10
cg18199132_ZNF726	-0.445725128	0.000252805	0.000524354	ZNF726
cg26594488_MMP19	-0.319786237	0.000252806	0.000524354	MMP19
cg18455405_CLEC16A	-0.328026696	0.000252807	0.000524354	CLEC16A
cg16138690_SLC9A1	-0.341528058	0.000252807	0.000524354	SLC9A1
cg11394947_RNA5SP133	-0.394810988	0.000252808	0.000524354	RNA5SP133
cg17400905_KRTAP27-1	0.3367648	0.000252809	0.000524354	KRTAP27-1
cg04325406_TRBV7-3	-0.341613955	0.000252809	0.000524354	TRBV7-3
cg19005485_FOXP4	-0.331409225	0.000252809	0.000524354	FOXP4
cg07793432_MAP6D1	0.437473583	0.000252813	0.00052436	MAP6D1
cg16964439_VN1R54P	-0.344598388	0.000252817	0.000524363	VN1R54P
cg04000274_HNRNPA1P29	-0.345952972	0.000252817	0.000524363	HNRNPA1P29
cg21531689_HSD11B2	0.341957407	0.000252819	0.000524367	HSD11B2
cg20797320_GAPDHP57	0.419250261	0.000252822	0.00052437	GAPDHP57
cg22007578_IGHG1	0.312767724	0.000252824	0.000524372	IGHG1
cg05292018_UQCRFS1P2	-0.330449101	0.000252826	0.000524375	UQCRFS1P2
cg13885150_DLEC1	-0.377480765	0.000252828	0.000524377	DLEC1
cg17897187_BRD4	-0.335456816	0.000252833	0.000524386	BRD4
cg15144391_NDUFB4P4	0.308159074	0.00025284	0.000524396	NDUFB4P4
cg07123865_PRKCQ	-0.339866715	0.00025284	0.000524396	PRKCQ
cg17454173_LINC01474	-0.361748983	0.000252844	0.000524401	LINC01474
cg10975985_MIR548Q	-0.425706446	0.000252845	0.000524402	MIR548Q
cg07900617_SRRM3	-0.369727101	0.000252847	0.000524402	SRRM3
cg11153505_LIPN	-0.311077044	0.000252848	0.000524402	LIPN
cg25040746_COL9A3	-0.3820168	0.000252851	0.000524407	COL9A3
cg04025917_LINC02370	0.32033639	0.000252854	0.000524413	LINC02370
cg10477339_CLDN11	0.400114533	0.000252857	0.000524416	CLDN11
cg14094375_IZUMO3	-0.320898814	0.000252858	0.000524416	IZUMO3
cg15099537_LY96	-0.317851784	0.000252861	0.000524417	LY96
cg15278888_KRTAP10-4	-0.394768706	0.000252861	0.000524417	KRTAP10-4
cg16237262_CXCL8	-0.353678783	0.000252864	0.000524417	CXCL8
cg15982418_RPSAP46	-0.414403884	0.000252864	0.000524417	RPSAP46
cg21828663_RHBDF2	-0.319266158	0.000252864	0.000524417	RHBDF2
cg07380881_NECTIN1	-0.317493629	0.000252865	0.000524417	NECTIN1
cg04378385_UBBP3	0.373125127	0.000252871	0.000524426	UBBP3
cg01610685_HEG1	-0.41971647	0.000252871	0.000524426	HEG1
cg17593097_AARD	-0.319296289	0.000252875	0.000524433	AARD
cg21840153_NFIC	0.480464671	0.000252877	0.000524435	NFIC
cg17897187_BCL9L	-0.333428823	0.000252879	0.000524436	BCL9L
cg02401786_RNF208	0.365632808	0.000252879	0.000524436	RNF208
cg02357623_GCN1	-0.410108347	0.000252882	0.000524439	GCN1
cg22108143_CNKSR1	-0.410120459	0.000252885	0.000524442	CNKSR1
cg26502489_GREB1	-0.374417964	0.000252886	0.000524444	GREB1
cg23918905_ZNF20	0.373879562	0.000252888	0.000524444	ZNF20
cg22626897_CBLN2	-0.316571458	0.000252889	0.000524444	CBLN2
cg16999170_ZNF415	-0.412096054	0.000252897	0.00052446	ZNF415
cg11662061_KANK1P1	-0.348423014	0.000252905	0.000524465	KANK1P1
cg02990361_KCNMB4	0.362952789	0.000252905	0.000524465	KCNMB4
cg08140801_SLC9A1	-0.332836758	0.000252906	0.000524465	SLC9A1
cg15296799_SLC35A4	-0.351350655	0.000252906	0.000524465	SLC35A4
cg19147015_ATP13A5-AS1	-0.305920288	0.000252906	0.000524465	ATP13A5-AS1
cg06282009_CRYAB	-0.350567515	0.000252907	0.000524465	CRYAB
cg19249811_SULF2	-0.321407505	0.000252908	0.000524465	SULF2
cg13229245_STX7	0.318322831	0.000252909	0.000524465	STX7
cg16917903_MARCO	-0.341642694	0.000252909	0.000524465	MARCO
cg15897435_GAPDHP28	0.349672226	0.00025291	0.000524465	GAPDHP28
cg04572021_SERPINA3	-0.353602913	0.000252911	0.000524465	SERPINA3
cg21075845_ART2BP	-0.349383357	0.000252913	0.000524467	ART2BP
cg11619434_C1QA	-0.334637871	0.000252915	0.000524471	C1QA
cg20267322_POU2F2	-0.345245736	0.000252922	0.000524479	POU2F2
cg08626125_MMADHC-DT	0.380749957	0.000252922	0.000524479	MMADHC-DT
cg24479590_RSAD1	-0.350389438	0.000252923	0.000524479	RSAD1
cg11674404_RPL22P19	0.32110674	0.000252924	0.000524479	RPL22P19
cg23882019_ACTBP12	0.369913715	0.000252928	0.000524479	ACTBP12
cg23882019_MTND5P18	0.369913715	0.000252928	0.000524479	MTND5P18
cg23882019_RN7SL868P	0.369913715	0.000252928	0.000524479	RN7SL868P
cg23882019_MTND1P2	0.369913715	0.000252928	0.000524479	MTND1P2
cg23882019_H3P29	0.369913715	0.000252928	0.000524479	H3P29
cg11390628_KIAA1755	-0.378132131	0.000252934	0.000524488	KIAA1755
cg19653415_MBD3L1	-0.319547666	0.000252935	0.00052449	MBD3L1
cg11738485_TGM5	0.313194964	0.000252938	0.000524491	TGM5
cg12571007_ARHGAP32	-0.332353765	0.000252939	0.000524491	ARHGAP32
cg09223073_LINC02013	0.381867056	0.00025294	0.000524491	LINC02013
cg14426682_GPR155	-0.391562236	0.00025294	0.000524491	GPR155
cg12679899_TRIM62	-0.327388028	0.000252944	0.000524497	TRIM62
cg26110038_HMGN2P31	-0.324100609	0.000252952	0.000524512	HMGN2P31
cg16189873_SRSF7	0.361504462	0.000252958	0.000524521	SRSF7
cg15082166_MTCO1P5	-0.391851089	0.000252959	0.000524521	MTCO1P5
cg24281267_SF1	0.334045615	0.00025296	0.000524522	SF1
cg25385150_ACSL6	-0.368929622	0.000252962	0.000524524	ACSL6
cg05868023_SNRPGP3	0.318714196	0.000252966	0.00052453	SNRPGP3
cg27459981_PTK2	0.368684233	0.000252967	0.00052453	PTK2
cg24250902_PROCR	-0.369352576	0.000252969	0.000524533	PROCR
cg10044466_GABARAP	0.37864022	0.000252977	0.000524547	GABARAP
cg13935206_GALNTL5	-0.341960518	0.000252987	0.000524564	GALNTL5
cg13885150_CCDC28B	-0.397198485	0.000252988	0.000524564	CCDC28B
cg14599440_SSC5D	0.444818569	0.000252988	0.000524564	SSC5D
cg16740640_GFRA4	-0.307592199	0.000252994	0.000524574	GFRA4
cg00318756_SIDT2	-0.353148296	0.000252997	0.000524577	SIDT2
cg24304928_CPEB2	-0.33143754	0.000252997	0.000524577	CPEB2
cg13401386_LINC01159	-0.315186209	0.000252999	0.000524578	LINC01159
cg26353006_ESPL1	0.318477829	0.000253003	0.000524584	ESPL1
cg12852285_TMEM116	-0.391628074	0.000253008	0.000524593	TMEM116
cg08662017_RPL18P11	0.311820399	0.000253013	0.000524601	RPL18P11
cg02216951_SP1	0.397693594	0.00025302	0.000524609	SP1
cg12206571_ZNF890P	-0.326281297	0.00025302	0.000524609	ZNF890P
cg01024069_HBE1	-0.324329564	0.00025302	0.000524609	HBE1
cg04751533_TNFSF9	-0.329285748	0.000253021	0.000524609	TNFSF9
cg05868023_CALHM3	0.315739253	0.000253026	0.000524613	CALHM3
cg06067437_RNU6V	0.317061846	0.000253026	0.000524613	RNU6V
cg13027965_VANGL2	-0.340119156	0.000253026	0.000524613	VANGL2
cg26170855_SLC9A3P3	-0.341748168	0.000253027	0.000524614	SLC9A3P3
cg05207347_SLC26A2	-0.305282568	0.00025303	0.000524617	SLC26A2
cg24240870_UGT1A12P	-0.349602612	0.000253034	0.000524623	UGT1A12P
cg00199007_CCDC124	-0.334064001	0.000253035	0.000524623	CCDC124
cg18811157_OR1L3	-0.318739306	0.000253045	0.000524643	OR1L3
cg09774124_LINC01409	-0.332221648	0.000253046	0.000524643	LINC01409
cg13008339_RNU6-61P	0.371469509	0.00025305	0.000524649	RNU6-61P
cg20273656_PLBD2	-0.335265484	0.000253054	0.000524655	PLBD2
cg09661733_MIR15B	-0.345409057	0.000253055	0.000524655	MIR15B
cg17162911_OR6C4	-0.330829983	0.000253056	0.000524655	OR6C4
cg05450979_UBXN11	-0.322191542	0.000253057	0.000524656	UBXN11
cg17669549_KIF5C-AS1	-0.308250403	0.000253064	0.000524665	KIF5C-AS1
cg03752932_WDTC1	-0.401186793	0.000253064	0.000524665	WDTC1
cg18438405_SLC18A3	-0.338347235	0.000253069	0.000524671	SLC18A3
cg13168050_IGHV2-5	-0.324535856	0.000253069	0.000524671	IGHV2-5
cg06191029_LINC02151	-0.337307325	0.00025307	0.000524671	LINC02151
cg16138690_SLC27A1	-0.336748792	0.000253075	0.00052468	SLC27A1
cg14513900_ITPR1-DT	-0.322412458	0.000253078	0.00052468	ITPR1-DT
cg15712577_RNU7-104P	-0.322275613	0.000253078	0.00052468	RNU7-104P
cg02265810_CXCR1	-0.335655178	0.000253078	0.00052468	CXCR1
cg05186161_ACBD3	0.374183838	0.000253086	0.000524692	ACBD3
cg02837591_ZNF384	-0.460119715	0.000253087	0.000524692	ZNF384
cg10959048_HSD17B7P2	-0.327143565	0.000253087	0.000524692	HSD17B7P2
cg14206615_ALG14	-0.450085839	0.000253089	0.000524692	ALG14
cg04806177_SNORD18B	-0.325349086	0.000253089	0.000524692	SNORD18B
cg25578798_ECM1	-0.318787453	0.00025309	0.000524692	ECM1
cg10039163_KCNMB3	-0.313418929	0.000253092	0.000524694	KCNMB3
cg06031041_KRT18P52	0.390423777	0.000253094	0.000524696	KRT18P52
cg16627759_RPS12P15	-0.336683456	0.000253095	0.000524696	RPS12P15
cg14281092_OR7E46P	-0.464782446	0.000253096	0.000524696	OR7E46P
cg02134705_RILPL1	-0.366633832	0.000253098	0.000524697	RILPL1
cg13353160_ZDHHC21	-0.45365966	0.000253098	0.000524697	ZDHHC21
cg23291158_RN7SL187P	-0.331194882	0.0002531	0.000524698	RN7SL187P
cg09739726_RPS27P10	-0.325278108	0.000253102	0.0005247	RPS27P10
cg27459981_LRRC28	0.363000575	0.000253104	0.0005247	LRRC28
cg01230890_JAG2	-0.314980643	0.000253104	0.0005247	JAG2
cg22538778_ALDH7A1P4	-0.328547741	0.000253105	0.0005247	ALDH7A1P4
cg13990947_LINC01644	-0.356046868	0.000253105	0.0005247	LINC01644
cg21730993_TNRC18P3	0.42776442	0.000253115	0.000524715	TNRC18P3
cg19982758_SOX1-OT	-0.397219292	0.000253116	0.000524715	SOX1-OT
cg10548700_RNU6-282P	0.326800517	0.000253117	0.000524715	RNU6-282P
cg27459981_SELENOF	0.363071626	0.000253117	0.000524715	SELENOF
cg15001471_SCIRT	-0.347721362	0.000253118	0.000524716	SCIRT
cg20695805_CYP2C9	0.30884164	0.00025312	0.000524717	CYP2C9
cg20985980_USP17L24	0.428327984	0.000253125	0.000524725	USP17L24
cg09506661_HMGN1P7	-0.359256354	0.000253126	0.000524725	HMGN1P7
cg02485345_RASA4B	0.50185291	0.000253129	0.00052473	RASA4B
cg27459981_CSTF1	0.361295477	0.000253131	0.000524733	CSTF1
cg03423038_NDUFA3P3	0.405170697	0.000253136	0.00052474	NDUFA3P3
cg11893742_RN7SL342P	-0.342990443	0.000253137	0.000524741	RN7SL342P
cg12606694_KCNIP4	0.324054236	0.000253143	0.000524747	KCNIP4
cg16975684_LRRC3-DT	-0.336009346	0.000253143	0.000524747	LRRC3-DT
cg27287578_ATP13A5	-0.429835908	0.000253145	0.000524747	ATP13A5
cg21200382_MTCO1P39	0.376244348	0.000253145	0.000524747	MTCO1P39
cg02807201_RNA5SP29	0.307682111	0.000253145	0.000524747	RNA5SP29
cg13646034_OR51B3P	-0.326319725	0.000253148	0.000524751	OR51B3P
cg03023681_TRAF6P1	-0.369206265	0.000253152	0.000524757	TRAF6P1
cg07793432_LINC01850	-0.427049685	0.000253154	0.000524758	LINC01850
cg20007465_PTPRM	0.312807593	0.000253156	0.000524762	PTPRM
cg12256809_PIP5K1P2	-0.340055257	0.000253162	0.000524767	PIP5K1P2
cg07950307_DHDDS	0.319956997	0.000253162	0.000524767	DHDDS
cg16271481_ZNF652	-0.333841546	0.000253162	0.000524767	ZNF652
cg07472332_GRPEL2P3	-0.329494779	0.000253163	0.000524768	GRPEL2P3
cg09283818_NPTXR	0.353066716	0.000253166	0.00052477	NPTXR
cg06804344_OR51N1P	-0.342950406	0.000253169	0.000524775	OR51N1P
cg20050875_RPS15P9	-0.318298153	0.000253171	0.000524775	RPS15P9
cg26329715_FLII	-0.344948114	0.000253171	0.000524775	FLII
cg13917614_RAB1AP2	-0.396529336	0.000253172	0.000524775	RAB1AP2
cg08324397_CD82	-0.361405621	0.000253173	0.000524775	CD82
cg03986691_TCAF1P1	-0.479657455	0.000253175	0.000524777	TCAF1P1
cg06282009_RN7SKP17	-0.344996117	0.000253176	0.000524778	RN7SKP17
cg01298350_SIGLEC11	0.40716782	0.000253179	0.000524781	SIGLEC11
cg23247274_CIRBP	-0.327163161	0.000253183	0.000524784	CIRBP
cg17897187_SLC35C1	-0.322066225	0.000253184	0.000524784	SLC35C1
cg02913884_RPL37P15	0.324837563	0.000253184	0.000524784	RPL37P15
cg18661550_RNA5SP328	-0.324488499	0.000253184	0.000524784	RNA5SP328
cg02726798_RN7SL497P	-0.3607982	0.00025319	0.000524794	RN7SL497P
cg00666820_INPP5J	-0.3401906	0.000253194	0.000524801	INPP5J
cg08121165_DUSP8P5	-0.371774154	0.000253203	0.000524817	DUSP8P5
cg23290207_KIAA1328	0.319338376	0.000253206	0.000524821	KIAA1328
cg10723869_ZNF35	-0.327553864	0.000253208	0.000524822	ZNF35
cg15830792_HERC5	0.375220355	0.000253214	0.000524834	HERC5
cg20861250_RPL12P37	-0.325384518	0.000253216	0.000524836	RPL12P37
cg26708548_NTF4	0.311981245	0.000253222	0.000524846	NTF4
cg00066022_SYTL1	0.348551077	0.000253224	0.000524848	SYTL1
cg08990112_OR7E96P	0.319604875	0.000253226	0.000524851	OR7E96P
cg17751220_RFC3P1	-0.326711723	0.00025323	0.000524856	RFC3P1
cg01484971_SNRPGP8	0.466475972	0.000253231	0.000524856	SNRPGP8
cg13208584_LINC01763	-0.346081195	0.000253233	0.000524858	LINC01763
cg15976390_SLC29A4	-0.313879523	0.000253237	0.000524863	SLC29A4
cg04544994_PKDREJ	-0.376139446	0.000253237	0.000524863	PKDREJ
cg22190299_IRX4	-0.32479095	0.000253239	0.000524865	IRX4
cg20683445_RNU6-1200P	-0.324393526	0.00025325	0.000524885	RNU6-1200P
cg00384264_KCNMA1-AS1	-0.350160812	0.000253253	0.000524888	KCNMA1-AS1
cg09996633_GPR37L1	-0.35939017	0.000253253	0.000524888	GPR37L1
cg21806090_DNMBP-AS1	0.317265356	0.000253255	0.000524889	DNMBP-AS1
cg10905987_RPL7AP64	-0.375448453	0.000253256	0.00052489	RPL7AP64
cg25713657_LINC00885	-0.345675377	0.000253262	0.000524899	LINC00885
cg14170504_RNU6-8	0.321643152	0.000253267	0.000524906	RNU6-8
cg16977073_BMS1P13	-0.315042092	0.000253268	0.000524906	BMS1P13
cg04393540_AHDC1	-0.327015831	0.000253268	0.000524906	AHDC1
cg13248604_PELO	-0.350527266	0.000253269	0.000524906	PELO
cg17420028_TMEM63C	-0.320310413	0.000253272	0.00052491	TMEM63C
cg17714861_MYO7B	-0.321363495	0.000253275	0.000524915	MYO7B
cg09227800_CLIC6	-0.3353507	0.000253276	0.000524915	CLIC6
cg17331920_FOXP4	-0.326113007	0.000253281	0.000524923	FOXP4
cg13500029_LRRN2	-0.314862714	0.000253285	0.000524929	LRRN2
cg00458691_RN7SKP9	-0.375115165	0.000253288	0.000524934	RN7SKP9
cg15074728_CPNE5	-0.326643845	0.000253291	0.000524938	CPNE5
cg09162333_NFIX	-0.371192658	0.000253296	0.000524946	NFIX
cg09380561_SLC9A1	-0.33458118	0.000253299	0.00052495	SLC9A1
cg22193691_SZT2-AS1	-0.324104879	0.000253301	0.000524951	SZT2-AS1
cg11224507_LINC02013	0.384220364	0.000253304	0.000524953	LINC02013
cg05222671_GLIS2	-0.347556442	0.000253305	0.000524953	GLIS2
cg21200382_LOH12CR2	0.366126051	0.000253305	0.000524953	LOH12CR2
cg10928544_DNM3	-0.36492677	0.000253305	0.000524953	DNM3
cg13545089_RNU4-7P	0.433090641	0.000253314	0.00052497	RNU4-7P
cg01561629_RSPO2	-0.332012822	0.000253318	0.000524974	RSPO2
cg01227445_DALRD3	-0.386852437	0.000253325	0.000524986	DALRD3
cg05921384_FSD1L	-0.330885035	0.00025333	0.000524994	FSD1L
cg09235504_CALY	-0.340660197	0.000253334	0.000525	CALY
cg26686932_PLA2G15	0.381111222	0.000253338	0.000525005	PLA2G15
cg18331249_RNU1-151P	-0.32207778	0.000253339	0.000525005	RNU1-151P
cg07207099_PRKACB	0.314020437	0.000253344	0.000525011	PRKACB
cg03591123_SEPHS1P1	-0.329266836	0.000253344	0.000525011	SEPHS1P1
cg02695239_TMEM119	-0.340787669	0.000253344	0.000525011	TMEM119
cg18665513_SLC25A5P7	0.393045878	0.000253347	0.000525013	SLC25A5P7
cg17425144_ACSL6-AS1	0.447967739	0.000253347	0.000525013	ACSL6-AS1
cg09235504_H1-10-AS1	-0.342022362	0.00025335	0.000525015	H1-10-AS1
cg05338066_GDNF	0.314499807	0.00025335	0.000525015	GDNF
cg08195491_DMBT1L1	-0.420057186	0.000253353	0.000525019	DMBT1L1
cg04945518_MIR99A	0.407115143	0.000253356	0.000525022	MIR99A
cg03260458_SPRN	0.41460815	0.000253359	0.000525025	SPRN
cg02483029_MTCO2P17	0.358425477	0.000253359	0.000525025	MTCO2P17
cg06752779_ATG3P1	-0.316999945	0.000253361	0.000525027	ATG3P1
cg08776711_RFLNA	-0.320430099	0.000253362	0.000525027	RFLNA
cg16899501_DHRS12	-0.355603672	0.000253365	0.00052503	DHRS12
cg07784959_SLX1B	-0.347856088	0.000253366	0.00052503	SLX1B
cg18359338_DYRK1B	-0.389139	0.000253367	0.00052503	DYRK1B
cg00811340_LINC00305	-0.329181519	0.000253368	0.00052503	LINC00305
cg15948795_HLA-B	0.430463407	0.000253369	0.00052503	HLA-B
cg27459981_ANKEF1	0.366938913	0.000253371	0.000525034	ANKEF1
cg06136472_CACNG5	-0.346754691	0.000253373	0.000525035	CACNG5
cg22172358_EP400	-0.345848645	0.000253378	0.000525042	EP400
cg05974788_FOLR3	-0.426270749	0.000253381	0.000525048	FOLR3
cg04657146_BCYRN1	0.336646743	0.000253384	0.000525051	BCYRN1
cg25389087_TMEM79	-0.326733468	0.000253385	0.000525052	TMEM79
cg10145319_NUGGC	-0.348634539	0.000253389	0.000525056	NUGGC
cg07850274_LMO3	-0.362617138	0.00025339	0.000525056	LMO3
cg11091734_DPP9	-0.341237771	0.00025339	0.000525056	DPP9
cg15099537_SOCS2P2	-0.320571164	0.000253392	0.000525057	SOCS2P2
cg04548490_P2RX2	-0.39629979	0.000253395	0.000525062	P2RX2
cg10723869_LRRD1	-0.333093317	0.0002534	0.000525065	LRRD1
cg11619434_ABHD17AP6	-0.333686615	0.0002534	0.000525065	ABHD17AP6
cg06503715_RNU6-763P	-0.329881622	0.0002534	0.000525065	RNU6-763P
cg24405307_KRTAP10-2	0.359936641	0.000253401	0.000525065	KRTAP10-2
cg05926928_RN7SL632P	0.32847264	0.000253403	0.000525068	RN7SL632P
cg22626897_LINC01117	-0.319403476	0.000253407	0.000525074	LINC01117
cg16899179_SOX13	-0.338634885	0.000253408	0.000525074	SOX13
cg17323715_OR51I2	-0.343949591	0.000253409	0.000525074	OR51I2
cg25033405_APBA2	-0.324152229	0.000253414	0.000525082	APBA2
cg00066022_LMTK3	0.346409796	0.000253418	0.000525086	LMTK3
cg24305584_KRT75	0.32746273	0.000253418	0.000525086	KRT75
cg05703749_OR5H1	-0.320941621	0.000253419	0.000525086	OR5H1
cg00935234_HINT2P1	-0.326456828	0.000253421	0.000525088	HINT2P1
cg05948127_MB21D2	-0.452518727	0.000253422	0.000525089	MB21D2
cg09162333_ZCCHC24	-0.359189707	0.000253424	0.00052509	ZCCHC24
cg04206665_LINC02625	-0.370887397	0.000253426	0.000525093	LINC02625
cg14193001_FTMT	-0.325337914	0.000253429	0.000525097	FTMT
cg15353666_NPRL3	-0.381962042	0.000253431	0.000525097	NPRL3
cg07419788_RNU6-82P	-0.358187155	0.000253432	0.000525097	RNU6-82P
cg16900705_LINC02020	-0.320082687	0.000253432	0.000525097	LINC02020
cg05470963_OR8K5	-0.325900396	0.000253436	0.000525104	OR8K5
cg20596771_ANKRD62	-0.377693653	0.000253438	0.000525105	ANKRD62
cg20651218_MIR1202	-0.312161167	0.000253439	0.000525105	MIR1202
cg19653415_ACOD1	-0.320713542	0.00025344	0.000525105	ACOD1
cg26474203_HOOK1	-0.335686208	0.000253443	0.000525111	HOOK1
cg12008478_KRT13	-0.327532069	0.000253445	0.000525113	KRT13
cg25633099_FEM1AP3	-0.330065682	0.000253448	0.000525114	FEM1AP3
cg13208584_BANF1P5	-0.351644984	0.000253449	0.000525114	BANF1P5
cg04243292_RPS19P6	-0.328168346	0.000253449	0.000525114	RPS19P6
cg25699417_RNU6-340P	-0.34539715	0.000253451	0.000525115	RNU6-340P
cg09227800_ZMYND8	-0.356881132	0.000253454	0.000525115	ZMYND8
cg09086987_ZNF679	-0.451952329	0.000253456	0.000525115	ZNF679
cg16911550_SNRPGP13	-0.319983021	0.000253457	0.000525115	SNRPGP13
cg06067437_RN7SL801P	0.318219567	0.000253459	0.000525115	RN7SL801P
cg20315554_FAM240C	-0.347256956	0.000253459	0.000525115	FAM240C
cg09506661_KRT8P25	-0.363496901	0.000253459	0.000525115	KRT8P25
cg07472332_HMGN2P28	-0.326745201	0.00025346	0.000525115	HMGN2P28
cg09483607_NBAS	-0.321811914	0.00025346	0.000525115	NBAS
cg06760305_ARHGDIG	0.349147439	0.000253461	0.000525115	ARHGDIG
cg20695805_MIR100	0.310181032	0.000253461	0.000525115	MIR100
cg13935206_SLC6A3	-0.333308408	0.000253462	0.000525115	SLC6A3
cg05959459_MIR663B	0.44778185	0.000253466	0.000525122	MIR663B
cg11791922_NIPAL1	-0.349111402	0.000253469	0.000525122	NIPAL1
cg02345572_ZNF679	-0.343286589	0.000253469	0.000525122	ZNF679
cg17477995_ACYP2	-0.326483855	0.000253469	0.000525122	ACYP2
cg25353287_LINC00092	-0.327376775	0.000253472	0.000525127	LINC00092
cg24921858_ANPEP	0.344407093	0.000253474	0.000525128	ANPEP
cg26890309_LDHC	-0.439845154	0.000253477	0.000525128	LDHC
cg05260298_RPS19P6	-0.318844538	0.000253478	0.000525128	RPS19P6
cg13571224_FTLP17	-0.306568082	0.000253478	0.000525128	FTLP17
cg12740725_SNORA33	-0.354018285	0.000253478	0.000525128	SNORA33
cg04198854_PI3	-0.330955429	0.000253481	0.000525128	PI3
cg16071815_RASA3-IT1	-0.326049248	0.000253481	0.000525128	RASA3-IT1
cg00739004_EFNA2	-0.318443481	0.000253481	0.000525128	EFNA2
cg02566953_LINC01221	-0.32091437	0.000253486	0.000525137	LINC01221
cg03322752_TMEM97P1	-0.392513892	0.000253495	0.000525139	TMEM97P1
cg10859027_MIR27B	-0.344363792	0.000253497	0.000525139	MIR27B
cg24470734_SNORD13P1	0.45868899	0.000253497	0.000525139	SNORD13P1
cg19408449_LINC00427	-0.342430535	0.000253498	0.000525139	LINC00427
cg09612852_TPM2	-0.309151819	0.000253499	0.000525139	TPM2
cg07190763_ABCC9	0.342035988	0.0002535	0.000525139	ABCC9
cg22762615_LRRC72	0.315608734	0.000253504	0.000525139	LRRC72
cg01616519_RNU6-239P	0.351626595	0.000253504	0.000525139	RNU6-239P
cg01616519_MIR1471	0.351626595	0.000253504	0.000525139	MIR1471
cg01616519_RNU1-96P	0.351626595	0.000253504	0.000525139	RNU1-96P
cg01616519_RNU6-1109P	0.351626595	0.000253504	0.000525139	RNU6-1109P
cg01616519_TAAR9	0.351626595	0.000253504	0.000525139	TAAR9
cg01616519_OR10G6	0.351626595	0.000253504	0.000525139	OR10G6
cg01616519_SLC25A5P4	0.351626595	0.000253504	0.000525139	SLC25A5P4
cg01616519_LINC01044	0.351626595	0.000253504	0.000525139	LINC01044
cg01616519_MIR548H2	0.351626595	0.000253504	0.000525139	MIR548H2
cg14357008_GPR85	-0.405118611	0.000253505	0.000525139	GPR85
cg08084984_WASF1	0.332865653	0.000253505	0.000525139	WASF1
cg11406388_RUVBL1-AS1	0.336001145	0.000253509	0.000525145	RUVBL1-AS1
cg11616276_ETV7	0.471831627	0.00025351	0.000525145	ETV7
cg05186161_CLIP1	0.378920888	0.000253523	0.000525169	CLIP1
cg16143544_COL6A2	-0.326256701	0.000253523	0.000525169	COL6A2
cg10499042_RNU6-1159P	-0.325010112	0.000253529	0.000525179	RNU6-1159P
cg27030245_PLAG1	0.320827681	0.00025353	0.000525179	PLAG1
cg15541606_ADD2	0.346950102	0.000253532	0.00052518	ADD2
cg14001594_DEFB108C	0.329132183	0.000253534	0.000525182	DEFB108C
cg23670372_ATP6V0CP3	-0.318795988	0.000253538	0.00052519	ATP6V0CP3
cg04707845_ADA2	0.399315345	0.00025354	0.000525191	ADA2
cg05453042_VN1R5	-0.366233824	0.000253544	0.000525198	VN1R5
cg23238869_RFLNA	-0.350113971	0.000253548	0.000525202	RFLNA
cg13605646_SEC31A	0.378630854	0.000253549	0.000525202	SEC31A
cg24082121_MYB-AS1	-0.322419845	0.00025355	0.000525202	MYB-AS1
cg22737241_SLC9A1	0.396341299	0.00025355	0.000525202	SLC9A1
cg05438523_MTCO3P16	-0.338938688	0.000253551	0.000525202	MTCO3P16
cg21133255_TTC22	-0.333574013	0.000253556	0.000525209	TTC22
cg17653352_ASB5	-0.33494217	0.000253557	0.00052521	ASB5
cg19586889_CARD10	0.341747195	0.000253558	0.00052521	CARD10
cg23909098_PKNOX2	0.313749847	0.00025356	0.000525212	PKNOX2
cg02303400_LINC01798	-0.318548559	0.000253562	0.000525214	LINC01798
cg09653424_GAPDHP57	0.519047039	0.000253566	0.00052522	GAPDHP57
cg11478335_KCNK17	-0.386887023	0.000253568	0.00052522	KCNK17
cg23654844_COL5A1-AS1	0.311411342	0.000253568	0.00052522	COL5A1-AS1
cg22661701_PRSS41	-0.329196869	0.00025357	0.000525221	PRSS41
cg15125392_SLC10A1	-0.324161965	0.000253571	0.000525222	SLC10A1
cg13500029_CASP5	-0.310978715	0.000253577	0.000525231	CASP5
cg12181907_EFCAB12	-0.36783023	0.00025358	0.000525236	EFCAB12
cg13076269_SDC4P	-0.36842006	0.000253583	0.000525241	SDC4P
cg09227800_TRIM6	-0.346124216	0.000253591	0.000525254	TRIM6
cg19996254_RNU6-1319P	0.363285585	0.000253594	0.000525256	RNU6-1319P
cg25479708_LINC02013	0.379409028	0.000253595	0.000525256	LINC02013
cg21673338_ABHD2	-0.365039319	0.000253595	0.000525256	ABHD2
cg26356782_ADH5P5	-0.327663837	0.000253596	0.000525256	ADH5P5
cg11031199_LINC01052	-0.38883788	0.000253596	0.000525256	LINC01052
cg07430420_SMYD1	-0.35593133	0.0002536	0.000525261	SMYD1
cg00288945_ANGPT4	0.322064122	0.000253603	0.000525265	ANGPT4
cg00760733_FLRT2	0.39776705	0.000253609	0.000525275	FLRT2
cg05026786_TMEM127	0.32675002	0.000253612	0.00052528	TMEM127
cg16802996_NPLP1	-0.366326557	0.000253615	0.000525284	NPLP1
cg14039968_LMTK3	-0.324569079	0.000253617	0.000525287	LMTK3
cg09684998_SNORD115-17	-0.341966427	0.000253622	0.000525295	SNORD115-17
cg13001142_MOCS1	-0.340528924	0.000253625	0.000525298	MOCS1
cg20952901_RABGEF1	-0.352090109	0.000253626	0.000525298	RABGEF1
cg17126990_H3P11	0.399386138	0.000253629	0.0005253	H3P11
cg00066022_AURKAIP1	0.349567263	0.000253629	0.0005253	AURKAIP1
cg24230904_TBC1D13	-0.329480537	0.000253634	0.00052531	TBC1D13
cg19264599_RBMX2P4	-0.414464323	0.000253636	0.000525311	RBMX2P4
cg09603381_NPSR1	0.44338885	0.000253637	0.000525311	NPSR1
cg02992549_RPL10AP5	-0.349548968	0.00025364	0.000525315	RPL10AP5
cg12740725_RNU6-829P	-0.357466849	0.000253643	0.000525319	RNU6-829P
cg16975684_SLC25A31	-0.337322848	0.000253644	0.000525319	SLC25A31
cg19234089_CSNK1A1L	-0.315626721	0.000253645	0.000525319	CSNK1A1L
cg10288502_LINC00652	-0.317448277	0.000253651	0.000525328	LINC00652
cg11950994_FOXP4	-0.415942849	0.000253651	0.000525328	FOXP4
cg24267017_LINC02623	-0.326790279	0.000253654	0.000525332	LINC02623
cg00108210_TBXT	-0.339998124	0.000253661	0.000525345	TBXT
cg27042091_ZFAND2A-DT	0.409440623	0.000253666	0.000525352	ZFAND2A-DT
cg02593734_KIAA0408	-0.348716025	0.000253671	0.000525361	KIAA0408
cg14047841_SSC5D	0.465604422	0.000253672	0.000525362	SSC5D
cg19822890_RNU6-611P	-0.333543185	0.000253678	0.000525371	RNU6-611P
cg01716603_ALX1	-0.352288804	0.000253683	0.000525376	ALX1
cg01824284_NCOR2	-0.323668601	0.000253683	0.000525376	NCOR2
cg21232401_SETD1A	-0.337190524	0.000253684	0.000525376	SETD1A
cg07190763_BBIP1	0.367156954	0.000253684	0.000525376	BBIP1
cg21766141_ZNF703	-0.319031986	0.000253688	0.000525382	ZNF703
cg27459981_ZNF563	0.366038401	0.000253692	0.000525387	ZNF563
cg06551718_MIR7-3	-0.389103013	0.000253694	0.00052539	MIR7-3
cg23115136_RNU6-674P	-0.402167525	0.000253701	0.000525402	RNU6-674P
cg27475365_PRR12	0.339740028	0.000253705	0.000525408	PRR12
cg06760305_DSCAM-IT1	0.337624961	0.000253707	0.000525409	DSCAM-IT1
cg04198854_RNU6-1228P	-0.337993673	0.000253708	0.000525409	RNU6-1228P
cg15358372_LMLN-AS1	0.357821314	0.000253708	0.000525409	LMLN-AS1
cg18323824_RPL22P12	-0.333955301	0.000253712	0.000525414	RPL22P12
cg25102279_TUBB4A	-0.319360932	0.000253715	0.000525417	TUBB4A
cg10886620_HSPE1P6	-0.322721062	0.000253716	0.000525417	HSPE1P6
cg15541606_OR2T32P	0.351681517	0.000253716	0.000525417	OR2T32P
cg12836961_RN7SL229P	-0.340840071	0.000253718	0.000525418	RN7SL229P
cg14405137_CFL1P2	0.392651743	0.000253719	0.000525418	CFL1P2
cg02251147_RNA5SP97	-0.364353665	0.000253722	0.000525422	RNA5SP97
cg00879723_SMAD7	-0.327168011	0.000253723	0.000525422	SMAD7
cg03277550_PIK3IP1-DT	-0.320132596	0.000253728	0.000525429	PIK3IP1-DT
cg03545635_LINC02670	-0.339659484	0.000253731	0.000525433	LINC02670
cg06320175_WNK2	-0.3320332	0.000253734	0.000525433	WNK2
cg15806890_IFNWP4	-0.360525033	0.000253734	0.000525433	IFNWP4
cg16340485_NFIX	-0.454756248	0.000253735	0.000525433	NFIX
cg23989409_OR56A3	-0.328782277	0.000253735	0.000525433	OR56A3
cg22703515_RNU5E-5P	-0.314980398	0.000253737	0.000525436	RNU5E-5P
cg26867200_MOG	-0.338953957	0.000253739	0.000525437	MOG
cg26975587_BICRA	0.416019991	0.00025374	0.000525437	BICRA
cg00773700_CUBNP3	-0.322054456	0.000253741	0.000525437	CUBNP3
cg01824284_BLOC1S3	-0.316426388	0.000253748	0.000525449	BLOC1S3
cg25588120_PSIP1	-0.322857782	0.000253751	0.000525454	PSIP1
cg00066022_ARMC6	0.349031501	0.000253753	0.000525455	ARMC6
cg27459981_CEP162	0.363825141	0.000253758	0.000525464	CEP162
cg16626067_RPL31P30	0.451987816	0.000253759	0.000525464	RPL31P30
cg22751099_LUZP4P1	-0.32204813	0.00025376	0.000525464	LUZP4P1
cg08574629_CFL1P2	0.4271783	0.000253764	0.000525471	CFL1P2
cg03835987_C12orf54	-0.398253845	0.000253768	0.000525477	C12orf54
cg21288684_OR4L1	-0.326140438	0.000253769	0.000525477	OR4L1
cg05214771_RPL23AP2	-0.374559204	0.00025377	0.000525478	RPL23AP2
cg00218134_RNU6ATAC5P	-0.353066077	0.000253772	0.000525479	RNU6ATAC5P
cg16278658_PTGES	-0.365407191	0.000253778	0.000525488	PTGES
cg08923376_CACYBPP2	-0.324239186	0.000253778	0.000525488	CACYBPP2
cg18520238_RN7SL385P	0.413089328	0.000253781	0.00052549	RN7SL385P
cg19787076_SH3GL3	-0.334188908	0.000253781	0.00052549	SH3GL3
cg00666820_PDXK	-0.334753583	0.000253784	0.000525493	PDXK
cg02196189_NHLH2	-0.328361314	0.000253785	0.000525493	NHLH2
cg12484022_UPK2	-0.326633688	0.000253786	0.000525493	UPK2
cg23290207_FAM81A	0.317807874	0.000253787	0.000525494	FAM81A
cg10160567_SNORD83A	-0.405401503	0.000253789	0.000525495	SNORD83A
cg20599295_OCA2	-0.320586533	0.00025379	0.000525496	OCA2
cg05186161_IWS1	0.376208735	0.000253793	0.000525497	IWS1
cg00504457_MUC21	0.384572572	0.000253793	0.000525497	MUC21
cg15353666_CCDC9	-0.387183069	0.000253794	0.000525497	CCDC9
cg13880275_LUZP4P1	0.326916468	0.000253795	0.000525497	LUZP4P1
cg24975947_RPS15P9	0.449399609	0.000253796	0.000525498	RPS15P9
cg12642289_RNF208	0.413124233	0.000253804	0.000525512	RNF208
cg06103928_LINC01778	-0.340447869	0.000253805	0.000525512	LINC01778
cg24993859_RN7SKP129	-0.366328618	0.00025381	0.000525517	RN7SKP129
cg01753920_RPS10P3	-0.336337384	0.00025381	0.000525517	RPS10P3
cg06760305_SNAP25	0.34997754	0.00025381	0.000525517	SNAP25
cg12093005_KRT71	-0.312565347	0.000253817	0.000525529	KRT71
cg02282594_CPXM2	0.351162726	0.000253821	0.000525535	CPXM2
cg01062838_KRTAP21-2	-0.346794802	0.000253822	0.000525535	KRTAP21-2
cg07777115_CNTN3	-0.302005158	0.000253823	0.000525535	CNTN3
cg11950994_TRAPPC12	-0.41460282	0.000253825	0.000525537	TRAPPC12
cg10279395_OR5D3P	-0.360865641	0.000253827	0.000525539	OR5D3P
cg05601623_FLG2	0.317555081	0.000253829	0.000525539	FLG2
cg17552116_BCL9L	0.341599918	0.000253829	0.000525539	BCL9L
cg27459981_DEGS1	0.360395138	0.00025383	0.000525539	DEGS1
cg09693106_BAK1P1	-0.368213517	0.000253835	0.000525546	BAK1P1
cg09619732_HMGN2P36	-0.349122762	0.000253836	0.000525546	HMGN2P36
cg19408572_CCR12P	0.338142799	0.000253836	0.000525546	CCR12P
cg08527204_TECRL	0.356137423	0.000253844	0.000525559	TECRL
cg18438405_LINC01309	-0.340905751	0.000253847	0.000525565	LINC01309
cg00726615_RPS27AP15	0.430173894	0.000253849	0.000525566	RPS27AP15
cg04900782_HIGD1AP12	-0.314125525	0.000253852	0.000525568	HIGD1AP12
cg03695461_GPRIN1	-0.362129816	0.000253852	0.000525568	GPRIN1
cg16802996_SRSF6	-0.353623827	0.000253854	0.00052557	SRSF6
cg26110038_LINC02331	-0.330860448	0.00025386	0.00052558	LINC02331
cg00390215_F2	-0.406931961	0.000253864	0.000525587	F2
cg14081755_GCM2	-0.378256502	0.000253866	0.000525588	GCM2
cg03966322_SNORD13P3	0.307019425	0.000253869	0.00052559	SNORD13P3
cg25855415_RPL21P65	-0.358681579	0.000253869	0.00052559	RPL21P65
cg12571007_MIPOL1	-0.337167516	0.000253872	0.000525596	MIPOL1
cg22055719_IGHV1-3	0.39044408	0.000253875	0.0005256	IGHV1-3
cg02057688_MTCO1P5	-0.322949789	0.000253878	0.000525603	MTCO1P5
cg04578183_KRT4	0.408303277	0.000253879	0.000525603	KRT4
cg16558994_RUBCNL	0.302545785	0.00025388	0.000525603	RUBCNL
cg23519258_NPSR1	0.345472925	0.00025389	0.000525622	NPSR1
cg01762827_SLC39A12	0.358710474	0.000253891	0.000525622	SLC39A12
cg20559215_RPL19P5	-0.335863495	0.000253892	0.000525622	RPL19P5
cg08324397_PPL	-0.343569505	0.000253893	0.000525622	PPL
cg07123865_MIR4280HG	-0.347428782	0.0002539	0.000525635	MIR4280HG
cg18597415_LINC00689	-0.328824063	0.000253902	0.000525636	LINC00689
cg00725690_KRTAP5-8	-0.320956155	0.000253906	0.000525642	KRTAP5-8
cg17296217_LINC01650	-0.330044612	0.000253907	0.000525642	LINC01650
cg23973115_RN7SKP137	-0.3218184	0.000253908	0.000525642	RN7SKP137
cg10723869_GALNTL6	-0.331782937	0.000253911	0.000525646	GALNTL6
cg16701925_ELF2P3	-0.429049939	0.000253912	0.000525647	ELF2P3
cg16411695_RPL11P5	-0.37721409	0.000253914	0.000525648	RPL11P5
cg15712577_FCGR1A	-0.314729626	0.000253915	0.000525648	FCGR1A
cg26512142_RN7SL305P	-0.364085704	0.000253925	0.000525665	RN7SL305P
cg20540714_RN7SL692P	0.351412391	0.000253925	0.000525665	RN7SL692P
cg20820107_HYAL6P	-0.456050337	0.000253931	0.000525676	HYAL6P
cg12273284_SLC26A7	0.350726215	0.000253933	0.000525678	SLC26A7
cg11153505_YBX1P9	-0.324343697	0.000253935	0.000525679	YBX1P9
cg27459981_SNORD33	0.363296864	0.000253936	0.000525679	SNORD33
cg04739200_RNF208	-0.328451048	0.000253937	0.000525679	RNF208
cg23024913_TPTE2P5	-0.337892174	0.000253939	0.000525682	TPTE2P5
cg27346424_RPL31P16	0.445383484	0.000253944	0.00052569	RPL31P16
cg14790638_MIR3065	-0.336701354	0.000253948	0.000525696	MIR3065
cg12655260_PLK5	0.41142688	0.000253949	0.000525696	PLK5
cg09774124_OR7G1	-0.328388441	0.000253953	0.000525701	OR7G1
cg08455781_BEST2	0.446354402	0.000253953	0.000525701	BEST2
cg26974062_CERS3	-0.467208705	0.000253959	0.000525709	CERS3
cg19408449_FNBP4	-0.338861648	0.000253959	0.000525709	FNBP4
cg14368276_PLCB3	-0.333588856	0.000253962	0.000525712	PLCB3
cg01543583_F3	-0.318857781	0.000253963	0.000525713	F3
cg24604214_RNU6-1119P	-0.383718246	0.000253965	0.000525715	RNU6-1119P
cg05898482_RNU6-1274P	0.340844374	0.000253966	0.000525716	RNU6-1274P
cg23422587_OR5B2	0.353857208	0.000253968	0.000525717	OR5B2
cg15353666_PLOD3	-0.38139826	0.00025397	0.000525719	PLOD3
cg23291158_RNU6-900P	-0.328381651	0.000253974	0.000525721	RNU6-900P
cg03788509_ZBTB20-AS5	-0.332671708	0.000253974	0.000525721	ZBTB20-AS5
cg13512830_RNF208	0.391195835	0.000253974	0.000525721	RNF208
cg19586889_BAX	0.351330769	0.000253975	0.000525721	BAX
cg16653138_IPO8P1	-0.322497253	0.000253977	0.000525722	IPO8P1
cg17669549_RNA5SP69	-0.319514699	0.000253977	0.000525722	RNA5SP69
cg27459981_EMG1	0.360603502	0.000253984	0.000525733	EMG1
cg03033996_RNU1-123P	-0.377783759	0.000253984	0.000525733	RNU1-123P
cg21050001_C1QB	-0.325689738	0.000253987	0.000525735	C1QB
cg16062368_IL2	-0.375389665	0.000253989	0.000525737	IL2
cg00699617_NUTM2E	0.485504039	0.000253991	0.00052574	NUTM2E
cg13469425_CTBP2P5	-0.332865147	0.000253993	0.000525742	CTBP2P5
cg24576868_CABS1	-0.40294367	0.000253996	0.000525744	CABS1
cg09283818_TUBG1P	0.358555749	0.000253997	0.000525744	TUBG1P
cg07712165_TRIM51EP	-0.319610827	0.000253998	0.000525744	TRIM51EP
cg12256809_RN7SKP120	-0.33084603	0.000254	0.000525744	RN7SKP120
cg26688936_COMETT	-0.415175541	0.000254001	0.000525744	COMETT
cg14575356_LOXL4	-0.318159886	0.000254001	0.000525744	LOXL4
cg11704602_MIR579	-0.367071822	0.000254002	0.000525744	MIR579
cg10039163_CYP2C9	-0.305175689	0.000254003	0.000525744	CYP2C9
cg07410464_MIR1-1HG	-0.337560464	0.000254003	0.000525744	MIR1-1HG
cg20137750_KRT8P42	-0.330482504	0.000254005	0.000525746	KRT8P42
cg24312321_HNRNPFP1	-0.420602544	0.000254007	0.000525749	HNRNPFP1
cg17296217_MROH4P	-0.326039353	0.000254011	0.000525752	MROH4P
cg12403996_MIPEPP2	-0.365184148	0.000254011	0.000525752	MIPEPP2
cg12067202_TRAV8-4	0.304259362	0.000254013	0.000525752	TRAV8-4
cg12679899_REEP4	-0.328103288	0.000254014	0.000525752	REEP4
cg04590464_CACNA1H	0.385317077	0.000254014	0.000525752	CACNA1H
cg17714861_MAP3K3	-0.333992143	0.000254023	0.000525767	MAP3K3
cg07970948_FOXF2	-0.346712091	0.000254023	0.000525767	FOXF2
cg22087659_TIMM10B	0.325631563	0.000254025	0.000525768	TIMM10B
cg00504629_SEMA3G	0.36980326	0.000254026	0.000525768	SEMA3G
cg18701685_MPRIP	0.330803806	0.00025403	0.000525774	MPRIP
cg24924221_CALHM3	0.358879778	0.000254034	0.000525778	CALHM3
cg20007465_SHH	0.300306791	0.000254034	0.000525778	SHH
cg05518022_LINC00472	0.308955915	0.000254035	0.000525778	LINC00472
cg09227800_PHKB	-0.351142358	0.000254039	0.000525783	PHKB
cg20265572_RNU6-906P	-0.427368151	0.000254039	0.000525783	RNU6-906P
cg10508018_CLUHP5	-0.355215464	0.000254041	0.000525784	CLUHP5
cg04000274_SYT15	-0.35339801	0.000254041	0.000525784	SYT15
cg09235504_C1orf159	-0.344797266	0.000254047	0.000525793	C1orf159
cg23203812_ACRP1	-0.336071096	0.000254048	0.000525793	ACRP1
cg15509969_PPP1R14A	0.311558362	0.000254049	0.000525794	PPP1R14A
cg18888655_TP73	-0.334929528	0.000254053	0.000525799	TP73
cg14190294_LINC00222	-0.335371009	0.000254054	0.000525799	LINC00222
cg07243941_RNVU1-3	0.322072987	0.000254056	0.000525799	RNVU1-3
cg01621249_NPTXR	-0.327053096	0.000254056	0.000525799	NPTXR
cg08140801_REEP4	-0.325138357	0.000254057	0.000525799	REEP4
cg17706086_FBLN2	-0.34679875	0.000254057	0.000525799	FBLN2
cg09830308_RNU6-1167P	0.329800587	0.000254062	0.000525807	RNU6-1167P
cg21673338_SORBS2	-0.368642977	0.000254066	0.000525813	SORBS2
cg14584450_MIR626	-0.333515869	0.00025407	0.000525818	MIR626
cg27459981_MOSMO	0.36587355	0.00025407	0.000525818	MOSMO
cg21941354_ZDHHC14	0.322130713	0.000254072	0.000525819	ZDHHC14
cg16540391_ZNF703	0.399932919	0.000254073	0.00052582	ZNF703
cg03455225_RN7SKP94	-0.324260743	0.00025408	0.000525831	RN7SKP94
cg09981313_TRBVA	-0.341877559	0.000254081	0.000525831	TRBVA
cg10520070_YOD1	-0.40829253	0.000254085	0.000525838	YOD1
cg12571007_SRR	-0.336802138	0.000254092	0.000525849	SRR
cg20983125_RPL7AP22	-0.332980201	0.000254093	0.000525849	RPL7AP22
cg06449486_MIR1255B2	0.342897314	0.000254097	0.000525856	MIR1255B2
cg17388638_ZNF169	-0.336717337	0.0002541	0.000525857	ZNF169
cg00618271_SDR39U1	-0.412253556	0.0002541	0.000525857	SDR39U1
cg08527204_RNU1-4	0.369872212	0.0002541	0.000525857	RNU1-4
cg18400586_KERA	-0.347266189	0.000254102	0.000525857	KERA
cg01034367_PRR36	-0.331012149	0.000254104	0.000525859	PRR36
cg26362184_SNRPGP8	-0.337659507	0.000254106	0.000525862	SNRPGP8
cg27475875_TUBG1P	0.373380143	0.000254108	0.000525864	TUBG1P
cg19160975_LINC01343	0.315131497	0.000254112	0.00052587	LINC01343
cg02303400_CALB1	-0.308384543	0.000254115	0.000525875	CALB1
cg15204816_ANKRD30BL	0.433608363	0.000254116	0.000525876	ANKRD30BL
cg21820712_NPTXR	-0.322761903	0.000254119	0.000525879	NPTXR
cg04639241_DLX2-DT	-0.323178637	0.000254121	0.000525881	DLX2-DT
cg09227800_ENAH	-0.348480924	0.000254124	0.000525885	ENAH
cg25922284_LINC02013	0.373230968	0.000254126	0.000525888	LINC02013
cg12156661_IGLV3-12	-0.365434711	0.000254129	0.00052589	IGLV3-12
cg00545295_IL1F10	0.34713915	0.000254131	0.000525892	IL1F10
cg08044704_CAPN13	-0.402595615	0.000254131	0.000525892	CAPN13
cg04515996_KRT8P42	0.32228999	0.000254132	0.000525892	KRT8P42
cg18455405_SRCAP	-0.328094567	0.000254134	0.000525892	SRCAP
cg23290207_HYDIN	0.314847079	0.000254134	0.000525892	HYDIN
cg02562282_RPL21P129	-0.371386598	0.000254141	0.0005259	RPL21P129
cg05186161_CGRRF1	0.377566614	0.000254141	0.0005259	CGRRF1
cg19483581_HBG1	-0.415832631	0.000254153	0.000525921	HBG1
cg05186161_ALG8	0.38002876	0.000254154	0.000525921	ALG8
cg07600452_TCF7L1	-0.324969258	0.000254154	0.000525921	TCF7L1
cg13474998_RPS3AP8	0.408364692	0.000254165	0.000525941	RPS3AP8
cg01543583_SELE	-0.323381775	0.000254167	0.000525942	SELE
cg15883884_RNU6-790P	-0.331199289	0.000254168	0.000525942	RNU6-790P
cg05389034_OR10T2	0.36003656	0.000254169	0.000525942	OR10T2
cg00666820_C1orf226	-0.333640418	0.000254169	0.000525942	C1orf226
cg20695805_LINC02770	0.320220055	0.000254172	0.000525944	LINC02770
cg08070004_ANKRD30BL	0.43695898	0.000254173	0.000525945	ANKRD30BL
cg15576245_RNU6-47P	-0.346978387	0.00025418	0.000525957	RNU6-47P
cg10095247_GLIS2	-0.33072665	0.000254181	0.000525957	GLIS2
cg00595889_ASCC2	0.353828293	0.000254182	0.000525958	ASCC2
cg00918796_PCSK2	-0.325973989	0.000254187	0.000525966	PCSK2
cg01731023_ARL5AP2	-0.331924645	0.00025419	0.000525969	ARL5AP2
cg01808320_MIR1202	-0.321251687	0.000254191	0.00052597	MIR1202
cg24736412_RPL23AP89	0.416925269	0.000254193	0.000525971	RPL23AP89
cg09700868_PTPRH	-0.318484571	0.000254193	0.000525971	PTPRH
cg02305803_GPR26	-0.369890066	0.000254197	0.000525975	GPR26
cg21766141_DENND1A	-0.31883708	0.000254198	0.000525975	DENND1A
cg08167951_OR1L3	0.353495764	0.0002542	0.000525978	OR1L3
cg24736412_PRR12	0.419885907	0.000254202	0.000525978	PRR12
cg12664613_SLC38A11	-0.322161668	0.000254202	0.000525978	SLC38A11
cg09214668_HRC	-0.366523216	0.000254205	0.000525982	HRC
cg20918017_MAPK4	-0.398478292	0.000254206	0.000525983	MAPK4
cg10438089_RN7SKP38	0.3880245	0.000254209	0.000525987	RN7SKP38
cg17365391_TMEFF1	0.390392985	0.00025421	0.000525987	TMEFF1
cg13085030_RN7SKP130	-0.313468999	0.000254213	0.00052599	RN7SKP130
cg02315559_MIR2053	-0.419417891	0.000254214	0.00052599	MIR2053
cg25394505_NFIC	-0.33831971	0.000254216	0.000525992	NFIC
cg05818000_PGLYRP1	-0.359956536	0.00025422	0.000525998	PGLYRP1
cg08894280_GNG8	-0.325492251	0.000254225	0.000526006	GNG8
cg17365391_SAYSD1	-0.423541058	0.000254225	0.000526006	SAYSD1
cg10288502_LINC01388	-0.331265797	0.000254229	0.000526011	LINC01388
cg16191174_AP1B1P1	0.41274479	0.000254233	0.000526018	AP1B1P1
cg24555207_STEAP1B	-0.325989128	0.000254237	0.000526023	STEAP1B
cg26571977_REXO1L1P	-0.319994521	0.000254239	0.000526023	REXO1L1P
cg09884146_NTM	0.405953328	0.000254239	0.000526023	NTM
cg25531986_RNU6-1293P	-0.321386161	0.000254244	0.000526032	RNU6-1293P
cg22897634_CCR4	-0.33728565	0.000254247	0.000526035	CCR4
cg13088253_PRKAR2B	-0.318172357	0.000254248	0.000526035	PRKAR2B
cg14924064_AARD	0.311115697	0.000254251	0.000526035	AARD
cg18701685_HMGB1P26	0.326464996	0.000254251	0.000526035	HMGB1P26
cg15143998_HPS1	-0.329945868	0.000254251	0.000526035	HPS1
cg04590464_UNC5B	0.383521698	0.000254252	0.000526035	UNC5B
cg04198854_SLC38A2	-0.331901183	0.000254253	0.000526035	SLC38A2
cg15289253_GLIS2	-0.343975285	0.000254255	0.000526039	GLIS2
cg09363777_IGFBP6	-0.326243375	0.00025426	0.000526046	IGFBP6
cg09227800_PCLO	-0.35198323	0.000254261	0.000526046	PCLO
cg18055007_LINC01692	-0.33940982	0.000254268	0.000526058	LINC01692
cg11128983_RNU6-890P	-0.328369569	0.000254269	0.000526058	RNU6-890P
cg12852285_TMEM128	-0.39445139	0.00025427	0.000526059	TMEM128
cg14368276_RILPL1	-0.323138201	0.000254273	0.000526062	RILPL1
cg21630843_UPF3AP1	-0.327774505	0.000254273	0.000526062	UPF3AP1
cg05186161_ABCE1	0.378160261	0.000254287	0.000526084	ABCE1
cg16387742_HOXB-AS2	-0.344306193	0.000254287	0.000526084	HOXB-AS2
cg01827571_CLIP4	-0.368712498	0.000254296	0.0005261	CLIP4
cg09385285_RNU2-16P	-0.335720981	0.000254297	0.0005261	RNU2-16P
cg08894280_LINC01548	-0.327368516	0.0002543	0.000526105	LINC01548
cg12067981_CRISP1	-0.338511584	0.000254306	0.000526115	CRISP1
cg03549208_RNU6-72P	-0.337683877	0.000254308	0.000526117	RNU6-72P
cg00066022_UBE2J2	0.350670628	0.00025431	0.000526118	UBE2J2
cg12877532_ZNF18	-0.322072465	0.000254313	0.00052612	ZNF18
cg26229895_MAFA	-0.324029421	0.000254314	0.00052612	MAFA
cg10298896_VARS2	-0.388344157	0.000254315	0.00052612	VARS2
cg16237262_RNU6-629P	-0.367496298	0.000254315	0.00052612	RNU6-629P
cg05226043_CELF3	-0.315462762	0.000254316	0.00052612	CELF3
cg07917878_HNRNPA1P59	-0.331324138	0.000254318	0.000526122	HNRNPA1P59
cg03260458_SNRPGP8	0.422792962	0.000254318	0.000526122	SNRPGP8
cg11800379_NDOR1	0.370417187	0.00025432	0.000526122	NDOR1
cg00713939_MED15P4	0.319977701	0.000254323	0.000526126	MED15P4
cg02030331_SNRPGP8	0.419684076	0.000254331	0.00052614	SNRPGP8
cg19687532_RDH5	-0.326827529	0.000254331	0.00052614	RDH5
cg06952660_SCRIB	-0.404628294	0.000254332	0.00052614	SCRIB
cg25810247_RN7SL128P	-0.337691134	0.000254345	0.000526164	RN7SL128P
cg20859095_RN7SKP108	-0.447366211	0.000254347	0.000526164	RN7SKP108
cg11133574_PLA2G4F	0.383500478	0.000254347	0.000526164	PLA2G4F
cg01128039_KL	-0.312241359	0.000254348	0.000526164	KL
cg19586889_ECSIT	0.346176488	0.000254352	0.000526171	ECSIT
cg00470469_CXCL2	-0.334869708	0.000254358	0.000526181	CXCL2
cg04120639_UPK2	-0.330019003	0.000254359	0.000526182	UPK2
cg02357623_SFTPD	-0.402467895	0.000254362	0.000526183	SFTPD
cg05186161_METTL9	0.374597002	0.000254362	0.000526183	METTL9
cg05730460_SPEM1	0.429185517	0.000254366	0.000526189	SPEM1
cg19408449_TLDC2	-0.337249325	0.000254367	0.000526189	TLDC2
cg20952434_SLC38A1	-0.426456866	0.000254368	0.000526189	SLC38A1
cg23767840_CFHR2	-0.381460609	0.000254369	0.000526189	CFHR2
cg12093005_ADAD2	-0.30060552	0.000254371	0.000526189	ADAD2
cg20001906_AHDC1	-0.329483038	0.000254371	0.000526189	AHDC1
cg17897187_C1QTNF12	-0.334482928	0.000254379	0.000526205	C1QTNF12
cg00666820_SPG7	-0.336084788	0.000254381	0.000526206	SPG7
cg09768455_TRPC7	0.407560767	0.000254382	0.000526206	TRPC7
cg02216951_ETFA	0.398350921	0.000254388	0.000526216	ETFA
cg05154833_EPCAM-DT	-0.308215671	0.000254391	0.00052622	EPCAM-DT
cg22549984_RNU6-411P	-0.325851176	0.000254396	0.000526228	RNU6-411P
cg14669863_SLC17A3	0.312751141	0.000254398	0.00052623	SLC17A3
cg14455781_RNA5SP339	0.392697242	0.000254401	0.000526233	RNA5SP339
cg21129360_GCKR	-0.323840659	0.000254401	0.000526233	GCKR
cg23398596_CXCR1	-0.344538817	0.000254409	0.000526248	CXCR1
cg04329977_DPP10-AS3	0.353123718	0.00025441	0.000526248	DPP10-AS3
cg13806489_FN3K	-0.372278979	0.000254413	0.000526251	FN3K
cg06726118_HBBP1	-0.372331824	0.000254414	0.000526251	HBBP1
cg07021906_LOXL4	-0.336702534	0.000254415	0.000526252	LOXL4
cg06181637_UNC5B	-0.372703437	0.000254417	0.000526253	UNC5B
cg01664727_PIN1P1	0.370283067	0.000254419	0.000526256	PIN1P1
cg10975354_PANK2-AS1	0.341907948	0.000254421	0.000526258	PANK2-AS1
cg09227800_TFDP1	-0.352724018	0.000254422	0.000526258	TFDP1
cg11156873_MIDEAS	-0.320969379	0.000254426	0.00052626	MIDEAS
cg15801909_TRIM51HP	-0.411118427	0.000254426	0.00052626	TRIM51HP
cg13848087_RN7SL862P	-0.326631648	0.000254426	0.00052626	RN7SL862P
cg04938082_RNA5SP23	-0.334863117	0.000254431	0.000526267	RNA5SP23
cg07463167_SGCA	-0.412550997	0.000254432	0.000526267	SGCA
cg09996633_KPNA7	-0.360185278	0.000254433	0.000526267	KPNA7
cg14587401_CNN2P11	0.3476552	0.000254434	0.000526267	CNN2P11
cg19952435_RPL8	-0.413914883	0.000254435	0.000526267	RPL8
cg22087659_PDSS1	0.322411431	0.000254436	0.000526268	PDSS1
cg21546742_SH2B2	-0.332150724	0.00025444	0.000526274	SH2B2
cg08317284_CRISP2	0.288558799	0.000254441	0.000526274	CRISP2
cg13533069_TMEM63C	0.44599961	0.000254442	0.000526274	TMEM63C
cg25740301_NPM1P4	-0.496847313	0.000254446	0.00052628	NPM1P4
cg20896351_SCP2D1-AS1	-0.328395067	0.000254448	0.000526282	SCP2D1-AS1
cg12388679_TRIM49	-0.298551366	0.000254452	0.000526286	TRIM49
cg19074709_RNU6-1164P	-0.345544219	0.000254455	0.000526286	RNU6-1164P
cg16271481_RPL23AP39	-0.334954219	0.000254457	0.000526286	RPL23AP39
cg16271481_PRELID1P2	-0.334954219	0.000254457	0.000526286	PRELID1P2
cg16271481_KRT18P66	-0.334954219	0.000254457	0.000526286	KRT18P66
cg16271481_SLC22A12	-0.334954219	0.000254457	0.000526286	SLC22A12
cg16271481_RNY3P5	-0.334954219	0.000254457	0.000526286	RNY3P5
cg12101870_OR5G5P	-0.328133824	0.000254461	0.000526291	OR5G5P
cg18490567_GM2AP1	-0.383723369	0.000254461	0.000526291	GM2AP1
cg01824284_GRIN2C	-0.318716512	0.000254463	0.000526292	GRIN2C
cg01034367_CCL17	-0.340676558	0.000254465	0.000526294	CCL17
cg09830308_RHNO1	0.327466236	0.000254466	0.000526296	RHNO1
cg06952660_NELFB	-0.401068579	0.00025447	0.000526301	NELFB
cg02945674_MTCO1P17	-0.325404696	0.000254476	0.000526311	MTCO1P17
cg08167250_FN3KRP	0.435790048	0.000254484	0.000526325	FN3KRP
cg27088822_SLX1B	-0.320627972	0.000254485	0.000526325	SLX1B
cg24968733_RNU2-23P	-0.335414566	0.00025449	0.000526333	RNU2-23P
cg05186161_UBXN4	0.380161312	0.000254492	0.000526336	UBXN4
cg15465092_RNA5SP370	0.330342339	0.000254493	0.000526336	RNA5SP370
cg22626897_GAPDHP26	-0.315472485	0.000254497	0.000526343	GAPDHP26
cg16655291_CNIH4	-0.347350687	0.000254504	0.000526354	CNIH4
cg14483161_OR1E1	-0.324286962	0.000254505	0.000526356	OR1E1
cg16626067_DLX3	-0.451277988	0.00025451	0.000526362	DLX3
cg20150659_LINC00488	-0.362195273	0.000254511	0.000526362	LINC00488
cg11761102_PTCHD3P2	-0.347117668	0.000254511	0.000526362	PTCHD3P2
cg20822056_KRT18P64	-0.33428944	0.000254515	0.000526368	KRT18P64
cg21806090_DDO	0.333387174	0.000254519	0.000526374	DDO
cg14526732_MIR556	0.3202144	0.000254521	0.000526375	MIR556
cg01877776_KRTAP10-6	-0.370348275	0.000254522	0.000526375	KRTAP10-6
cg24281267_TRRAP	0.334794982	0.000254523	0.000526375	TRRAP
cg24243314_SNORD116-18	0.315990891	0.000254525	0.000526378	SNORD116-18
cg04663690_RNA5SP322	-0.329460838	0.000254528	0.000526382	RNA5SP322
cg14294245_IBA57-DT	-0.349790549	0.000254529	0.000526383	IBA57-DT
cg26329715_RHBDD3	-0.343790112	0.000254531	0.000526384	RHBDD3
cg00199007_FAM98C	-0.33130125	0.000254539	0.000526397	FAM98C
cg01912455_RNA5SP378	0.392693861	0.00025454	0.000526397	RNA5SP378
cg26543311_CAMK1G	-0.343828322	0.000254543	0.0005264	CAMK1G
cg12044130_RNU7-165P	-0.419001052	0.000254544	0.0005264	RNU7-165P
cg23247274_SOX21-AS1	-0.329809164	0.000254545	0.0005264	SOX21-AS1
cg04498418_TMEM105	-0.466272851	0.000254545	0.0005264	TMEM105
cg09661733_TMPRSS11A	-0.338860992	0.000254549	0.000526406	TMPRSS11A
cg18191270_FGF7P4	0.399970744	0.000254551	0.000526409	FGF7P4
cg13147408_ENTPD2	-0.330769635	0.000254558	0.00052642	ENTPD2
cg17477995_CDYL2	-0.323653942	0.00025456	0.000526423	CDYL2
cg15025375_LINC02089	-0.319843973	0.000254563	0.000526427	LINC02089
cg00428160_RN7SKP127	-0.422198171	0.000254564	0.000526427	RN7SKP127
cg18598117_RPL14P6	0.334611649	0.000254565	0.000526427	RPL14P6
cg19081270_HOXA13	0.330396527	0.000254567	0.000526427	HOXA13
cg16802996_STRN	-0.354639617	0.000254567	0.000526427	STRN
cg02061007_SNRPCP1	-0.32181721	0.000254569	0.000526427	SNRPCP1
cg24636969_MYH7	0.329133599	0.000254569	0.000526427	MYH7
cg03595018_CA2	-0.338586707	0.00025457	0.000526427	CA2
cg09307193_RNU6-672P	-0.329760032	0.000254571	0.000526427	RNU6-672P
cg23398596_FCGR3B	-0.346600958	0.000254581	0.000526447	FCGR3B
cg19224164_RNVU1-33	0.370931532	0.000254585	0.000526451	RNVU1-33
cg05943251_SPAAR	-0.325143272	0.000254585	0.000526451	SPAAR
cg25326727_AP1S2P1	-0.396469891	0.000254587	0.000526452	AP1S2P1
cg08295429_CFHR2	-0.339969965	0.00025459	0.000526452	CFHR2
cg20852862_FTL	-0.328132249	0.000254591	0.000526452	FTL
cg14392677_ISCUP1	0.325237028	0.000254593	0.000526452	ISCUP1
cg14392677_SPACA1	0.325237028	0.000254593	0.000526452	SPACA1
cg14392677_ACSM2B	0.325237028	0.000254593	0.000526452	ACSM2B
cg14392677_RN7SKP169	0.325237028	0.000254593	0.000526452	RN7SKP169
cg27459981_SLC25A5P8	0.366237908	0.000254595	0.000526453	SLC25A5P8
cg06807127_RNU6-1009P	0.351486664	0.0002546	0.000526462	RNU6-1009P
cg00199007_SERF2	-0.332522868	0.000254603	0.000526466	SERF2
cg01722343_PAICSP6	0.32747691	0.000254604	0.000526466	PAICSP6
cg12606911_RPL21P43	0.320625707	0.000254607	0.00052647	RPL21P43
cg13262723_SEMA5B	-0.409523558	0.000254608	0.00052647	SEMA5B
cg09264206_LINC02138	-0.387413188	0.00025461	0.000526473	LINC02138
cg24289553_RN7SKP79	-0.310933694	0.000254613	0.000526476	RN7SKP79
cg04478428_SNORA63D	0.330461294	0.000254614	0.000526476	SNORA63D
cg18361467_NANOGP5	-0.34319353	0.000254615	0.000526476	NANOGP5
cg14557787_SERPINB13	-0.323578098	0.000254618	0.00052648	SERPINB13
cg15985500_MIR425	-0.330274376	0.000254619	0.00052648	MIR425
cg03820640_RNF208	0.412975583	0.000254621	0.000526482	RNF208
cg03386509_SELENON	-0.333413098	0.000254622	0.000526482	SELENON
cg05917460_CACNA1E	0.328840136	0.000254624	0.000526482	CACNA1E
cg17952679_TPCN2	-0.333602707	0.000254624	0.000526482	TPCN2
cg17296217_LGALS9	-0.332544618	0.000254625	0.000526482	LGALS9
cg14631896_CST4	-0.318753959	0.000254626	0.000526483	CST4
cg13519900_IFITM3P4	-0.416610454	0.000254631	0.000526491	IFITM3P4
cg23024913_MTMR10	-0.341819438	0.000254633	0.000526494	MTMR10
cg01255527_PSAT1P4	-0.318389135	0.000254641	0.000526505	PSAT1P4
cg11687389_HOXA1	-0.315924208	0.000254642	0.000526505	HOXA1
cg23024913_PAXBP1	-0.343741451	0.000254643	0.000526505	PAXBP1
cg08007023_H1-6	0.362045426	0.000254643	0.000526505	H1-6
cg04685170_OR1L3	0.431916814	0.000254645	0.000526506	OR1L3
cg25517103_SNORD23	-0.319860213	0.000254645	0.000526506	SNORD23
cg07072172_DEFB105B	-0.32768356	0.000254648	0.000526507	DEFB105B
cg07072172_DEFB105A	-0.32768356	0.000254648	0.000526507	DEFB105A
cg24892948_CNTN1	0.378973512	0.000254649	0.000526508	CNTN1
cg07850274_LINC01515	-0.369884994	0.000254651	0.000526509	LINC01515
cg11911060_APOC4-APOC2	-0.367152059	0.000254656	0.000526519	APOC4-APOC2
cg06868132_AKR1B1P2	-0.421125111	0.000254662	0.000526528	AKR1B1P2
cg27399957_EME1	-0.322105355	0.000254663	0.000526528	EME1
cg26612252_MYEF2	0.349751232	0.000254665	0.00052653	MYEF2
cg01485708_RNU6-318P	-0.349018938	0.000254667	0.000526533	RNU6-318P
cg16404630_RNA5SP295	-0.323095192	0.000254669	0.000526534	RNA5SP295
cg01952989_ANPEP	-0.295130535	0.00025467	0.000526535	ANPEP
cg21673338_SART3	-0.362628351	0.000254678	0.000526548	SART3
cg15470298_ARHGAP42P2	0.351664613	0.000254679	0.000526548	ARHGAP42P2
cg04515996_KHSRPP1	0.314427639	0.00025468	0.000526548	KHSRPP1
cg05997357_TUBG1P	0.404265107	0.000254681	0.000526549	TUBG1P
cg14794599_MRPL35P1	-0.416408347	0.000254688	0.000526562	MRPL35P1
cg14786880_MRGPRG	-0.38761965	0.00025469	0.000526563	MRGPRG
cg20386569_RPS15P9	0.428017719	0.000254691	0.000526563	RPS15P9
cg22352554_PTPN23	-0.356046326	0.000254698	0.000526575	PTPN23
cg10045861_NUTM2B	-0.331853843	0.000254704	0.000526586	NUTM2B
cg22087659_GTF2E1	0.326514388	0.000254705	0.000526586	GTF2E1
cg07850274_ZNF93	-0.35971682	0.000254707	0.000526587	ZNF93
cg03560018_AKR1B15	0.299596738	0.000254707	0.000526587	AKR1B15
cg00894219_H3C15	-0.345893858	0.00025471	0.000526591	H3C15
cg03743462_SNORD114-2	-0.344834912	0.000254714	0.000526592	SNORD114-2
cg11950994_PTRH1	-0.397755096	0.000254715	0.000526592	PTRH1
cg02921852_TCF7L1	0.393330852	0.000254715	0.000526592	TCF7L1
cg00075488_RN7SL496P	-0.331342878	0.000254717	0.000526592	RN7SL496P
cg17454173_PJVK	-0.377822729	0.000254719	0.000526592	PJVK
cg09227800_USP40	-0.351179753	0.000254719	0.000526592	USP40
cg22318551_CADM2-AS2	-0.340275357	0.000254721	0.000526592	CADM2-AS2
cg18014437_NDUFAF7	0.317434999	0.000254721	0.000526592	NDUFAF7
cg12513911_COX6B1P7	0.343035468	0.000254724	0.000526592	COX6B1P7
cg12513911_RNU6-827P	0.343035468	0.000254724	0.000526592	RNU6-827P
cg12513911_MTCO2P8	0.343035468	0.000254724	0.000526592	MTCO2P8
cg12513911_SNORD115-30	0.343035468	0.000254724	0.000526592	SNORD115-30
cg12513911_KRTAP4-7	0.343035468	0.000254724	0.000526592	KRTAP4-7
cg22676901_SNRPGP11	-0.335110859	0.000254736	0.000526616	SNRPGP11
cg04590123_RHOD	-0.386509854	0.000254741	0.000526624	RHOD
cg08983433_TRIM60	-0.416434579	0.000254742	0.000526624	TRIM60
cg15423862_KCNMB4	-0.433992573	0.000254744	0.000526625	KCNMB4
cg15353666_ZFYVE21	-0.363683658	0.000254748	0.000526632	ZFYVE21
cg06215923_RNU6-13P	-0.542936288	0.00025475	0.000526633	RNU6-13P
cg00709948_BOC	0.3620409	0.000254756	0.000526637	BOC
cg12356249_DBX2	-0.308047108	0.000254756	0.000526637	DBX2
cg05694098_BOC	-0.404482027	0.000254756	0.000526637	BOC
cg20651218_LINC00457	-0.325668635	0.000254757	0.000526637	LINC00457
cg24337090_FAM83H	-0.332255201	0.000254757	0.000526637	FAM83H
cg25037011_PHF7	0.340944808	0.000254759	0.00052664	PHF7
cg09855983_THAP12P8	-0.329168197	0.000254771	0.000526662	THAP12P8
cg09227800_MTO1	-0.349290094	0.000254772	0.000526664	MTO1
cg02172724_TACC2	-0.384890088	0.000254782	0.000526673	TACC2
cg26917828_LINC00399	-0.372109623	0.000254784	0.000526673	LINC00399
cg00377727_RNA5SP59	-0.324156742	0.000254784	0.000526673	RNA5SP59
cg00377727_RNA5SP100	-0.324156742	0.000254784	0.000526673	RNA5SP100
cg00377727_RNA5SP175	-0.324156742	0.000254784	0.000526673	RNA5SP175
cg00377727_NEUROD6	-0.324156742	0.000254784	0.000526673	NEUROD6
cg00377727_MSANTD2P1	-0.324156742	0.000254784	0.000526673	MSANTD2P1
cg26612252_DSPP	0.363346299	0.000254786	0.000526675	DSPP
cg08859787_KIF7	-0.316155368	0.000254795	0.000526692	KIF7
cg11868136_LINC01123	-0.343111545	0.000254799	0.000526698	LINC01123
cg02568347_CLEC20A	-0.383974797	0.000254801	0.000526699	CLEC20A
cg03189237_FABP5P10	0.397632856	0.000254807	0.000526711	FABP5P10
cg25728685_GTDC1	-0.365817797	0.00025481	0.000526713	GTDC1
cg10548700_TMTC2	0.320891504	0.00025481	0.000526713	TMTC2
cg10736303_KRTAP2-1	-0.335392156	0.000254811	0.000526713	KRTAP2-1
cg23371584_OR10G7	0.348722522	0.000254815	0.000526714	OR10G7
cg06160592_CPE	-0.375268523	0.000254815	0.000526714	CPE
cg05166317_PMP22	-0.348568899	0.000254815	0.000526714	PMP22
cg27123256_FAM240C	-0.321446229	0.000254819	0.00052672	FAM240C
cg20918017_NSG1	-0.389819755	0.000254821	0.000526723	NSG1
cg21018156_RN7SL98P	-0.404523911	0.000254822	0.000526723	RN7SL98P
cg16140565_AURKAP2	-0.335730067	0.000254824	0.000526725	AURKAP2
cg20517202_RPS3AP8	0.412874911	0.000254842	0.00052676	RPS3AP8
cg23380468_RNU6-1113P	-0.340795425	0.000254847	0.000526768	RNU6-1113P
cg26414417_RN7SL38P	-0.313869864	0.000254849	0.000526768	RN7SL38P
cg11465192_CCL7	-0.356755759	0.000254849	0.000526768	CCL7
cg21133255_LINC01547	-0.329745781	0.00025485	0.000526768	LINC01547
cg26740375_SSH3	-0.353960833	0.000254852	0.000526769	SSH3
cg12227626_AKR1B1P6	-0.338118262	0.000254854	0.00052677	AKR1B1P6
cg21346579_OR7E157P	-0.447151426	0.000254854	0.00052677	OR7E157P
cg06458239_NUTM2B	-0.505510401	0.000254874	0.000526809	NUTM2B
cg20281583_TLN2	-0.386826535	0.000254882	0.000526823	TLN2
cg13095372_TRAV6	-0.440378697	0.000254882	0.000526823	TRAV6
cg02930701_DEFB108F	-0.355657394	0.000254884	0.000526825	DEFB108F
cg04279695_RASSF1	0.350154976	0.000254888	0.00052683	RASSF1
cg20683445_EN1	-0.338251887	0.000254891	0.000526835	EN1
cg11803838_RPS8P4	0.319755218	0.000254896	0.000526843	RPS8P4
cg18811157_HMGN2P11	-0.291432039	0.000254899	0.000526848	HMGN2P11
cg09798673_LINC00434	-0.322851056	0.0002549	0.000526848	LINC00434
cg23809394_MTND1P20	0.348865479	0.000254909	0.000526862	MTND1P20
cg09227800_TNPO3	-0.35000233	0.000254909	0.000526862	TNPO3
cg17121694_PREX2	-0.340024768	0.000254916	0.000526872	PREX2
cg09174638_GAPDHP55	-0.321477695	0.000254916	0.000526872	GAPDHP55
cg07444280_RASGEF1C	0.353919536	0.000254919	0.000526875	RASGEF1C
cg12356249_HRH4	-0.310955283	0.000254926	0.000526888	HRH4
cg16278658_SNAI1	-0.363687613	0.000254927	0.000526888	SNAI1
cg20784015_EIF4HP2	-0.31527232	0.000254929	0.000526888	EIF4HP2
cg26543311_LDB2	-0.348547338	0.00025493	0.000526888	LDB2
cg01750905_IQCF1	-0.420550666	0.000254932	0.000526888	IQCF1
cg12877532_EPS15	-0.329306381	0.000254932	0.000526888	EPS15
cg06101079_TUBAP2	-0.37030838	0.000254933	0.000526888	TUBAP2
cg16802996_DENND2C	-0.348165074	0.000254933	0.000526888	DENND2C
cg08983433_PLA2G2C	-0.414219601	0.000254934	0.000526888	PLA2G2C
cg24413597_VHL	0.379193702	0.000254935	0.000526888	VHL
cg05264324_NPM1P48	-0.323993834	0.000254941	0.000526888	NPM1P48
cg05264324_PNPP1	-0.323993834	0.000254941	0.000526888	PNPP1
cg05264324_RN7SKP144	-0.323993834	0.000254941	0.000526888	RN7SKP144
cg05264324_RNA5SP258	-0.323993834	0.000254941	0.000526888	RNA5SP258
cg05264324_RNA5SP353	-0.323993834	0.000254941	0.000526888	RNA5SP353
cg05264324_MIR1283-2	-0.323993834	0.000254941	0.000526888	MIR1283-2
cg01202651_RAC1P3	-0.401807519	0.000254947	0.000526898	RAC1P3
cg10991855_PMAIP1	-0.310435407	0.000254949	0.000526901	PMAIP1
cg21830932_SYT3	-0.342656545	0.000254953	0.000526907	SYT3
cg20313696_BRIP1	-0.323060386	0.00025496	0.00052692	BRIP1
cg19074709_PPEF2	-0.345599309	0.000254962	0.000526921	PPEF2
cg13370086_HES7	-0.315066433	0.000254963	0.000526921	HES7
cg04998498_LINC01650	-0.381899782	0.000254964	0.000526921	LINC01650
cg06846895_PRR15	-0.347711378	0.000254966	0.000526923	PRR15
cg26681770_MYB-AS1	0.323065507	0.00025497	0.000526927	MYB-AS1
cg22193691_ZFHX2-AS1	-0.34181402	0.000254971	0.000526927	ZFHX2-AS1
cg20161227_LINC02575	-0.335515859	0.000254972	0.000526927	LINC02575
cg15109916_CD164L2	-0.402214807	0.000254972	0.000526927	CD164L2
cg15806890_FEN1P1	-0.367679238	0.000254976	0.000526932	FEN1P1
cg00263619_SNORA5A	0.356053983	0.000254976	0.000526932	SNORA5A
cg11821302_NEK1	-0.350337678	0.000254978	0.000526932	NEK1
cg19113840_BHMT2	-0.420194801	0.000254978	0.000526932	BHMT2
cg02590715_TMOD2	-0.353632762	0.000254981	0.000526934	TMOD2
cg21288684_IGHV3-11	-0.324820731	0.000254982	0.000526934	IGHV3-11
cg10905987_WASH2P	-0.37825145	0.000254983	0.000526934	WASH2P
cg12273284_TCFL5	0.350060844	0.000254984	0.000526934	TCFL5
cg19007019_OTOG	-0.441955068	0.000254985	0.000526934	OTOG
cg18339359_OR4P4	-0.332116188	0.000254986	0.000526934	OR4P4
cg01416479_SNORA7A	-0.322104978	0.000254987	0.000526936	SNORA7A
cg24916358_LOXL4	0.387027724	0.000254993	0.000526946	LOXL4
cg18376568_TCF7L1	-0.351735671	0.000254996	0.00052695	TCF7L1
cg10411959_NTSR1	-0.333631309	0.000255003	0.000526963	NTSR1
cg19214868_NXPH1	-0.330000633	0.000255005	0.000526963	NXPH1
cg01304256_AHDC1	-0.329151014	0.000255007	0.000526966	AHDC1
cg14669863_LIN28AP1	0.309638978	0.000255008	0.000526967	LIN28AP1
cg18692382_RNU6-1339P	0.321913172	0.000255013	0.000526976	RNU6-1339P
cg03588513_AKR1B10P1	-0.312193097	0.000255016	0.000526978	AKR1B10P1
cg03822676_MORF4L1P4	-0.358309314	0.000255017	0.000526978	MORF4L1P4
cg05186161_FAF1	0.378249821	0.000255022	0.000526986	FAF1
cg16358099_RPS15P9	0.398952423	0.000255023	0.000526986	RPS15P9
cg01844045_GLIS2	-0.351840605	0.000255024	0.000526986	GLIS2
cg02345572_ACTG1P13	-0.343535105	0.000255027	0.000526992	ACTG1P13
cg17006254_OR2J2	-0.358561707	0.000255028	0.000526992	OR2J2
cg17806866_MPZ	-0.333418603	0.00025503	0.000526993	MPZ
cg25855415_JUP	0.365545599	0.000255032	0.000526995	JUP
cg17918184_AICDA	-0.326094578	0.000255034	0.000526997	AICDA
cg06716182_SLX1B	0.383228218	0.000255039	0.000527007	SLX1B
cg18480033_ZNF114	-0.304171576	0.000255043	0.000527012	ZNF114
cg17417926_SNORD116-8	-0.338627387	0.000255046	0.000527016	SNORD116-8
cg03265671_PRSS29P	0.376538466	0.000255047	0.000527016	PRSS29P
cg22703515_SYNPR	-0.327152164	0.000255049	0.000527018	SYNPR
cg11872966_SPRR2B	-0.334840483	0.000255053	0.000527018	SPRR2B
cg00073565_NPTXR	-0.331232573	0.000255057	0.000527018	NPTXR
cg22563704_NPM1P48	0.407108409	0.000255058	0.000527018	NPM1P48
cg22563704_PNPP1	0.407108409	0.000255058	0.000527018	PNPP1
cg22563704_RN7SKP144	0.407108409	0.000255058	0.000527018	RN7SKP144
cg22563704_RNA5SP258	0.407108409	0.000255058	0.000527018	RNA5SP258
cg22563704_RNA5SP353	0.407108409	0.000255058	0.000527018	RNA5SP353
cg22563704_MIR1283-2	0.407108409	0.000255058	0.000527018	MIR1283-2
cg15289253_CMIP	-0.343572702	0.000255058	0.000527018	CMIP
cg14339668_CARNS1	-0.318176206	0.00025506	0.00052702	CARNS1
cg01716040_RAD9A	-0.326607181	0.000255061	0.00052702	RAD9A
cg02908282_CCDC182	-0.349945804	0.000255062	0.00052702	CCDC182
cg04452523_RPL31P13	-0.357929154	0.000255064	0.00052702	RPL31P13
cg10946263_MRPS9-AS2	-0.332306874	0.000255064	0.00052702	MRPS9-AS2
cg25716065_LINC02645	0.327010718	0.000255067	0.000527021	LINC02645
cg08324397_SPIRE2	-0.366003545	0.000255067	0.000527021	SPIRE2
cg16278658_LINC01115	-0.377440736	0.000255068	0.000527021	LINC01115
cg02493842_ADSS1	-0.367510519	0.000255069	0.000527021	ADSS1
cg07199183_RTN4RL2	0.359419658	0.000255072	0.000527026	RTN4RL2
cg08583127_PEG3	-0.342159003	0.000255073	0.000527026	PEG3
cg24272257_DPYS	-0.326472211	0.000255078	0.000527035	DPYS
cg08438705_FGF10	-0.339399476	0.000255082	0.000527041	FGF10
cg00469867_RPS12P18	-0.379179033	0.000255085	0.000527043	RPS12P18
cg11593799_RNU2-23P	-0.331943727	0.000255085	0.000527043	RNU2-23P
cg25855415_NRM	0.364786833	0.000255088	0.000527047	NRM
cg01955533_KLK2	-0.40056535	0.000255091	0.000527051	KLK2
cg26972832_TESC	-0.309452502	0.000255092	0.000527051	TESC
cg10723869_NVL	-0.342650035	0.000255093	0.000527051	NVL
cg04940822_VRTN	0.402706625	0.000255096	0.000527052	VRTN
cg20540806_CSNK1G2P1	0.318248835	0.000255097	0.000527052	CSNK1G2P1
cg05779660_MTCO2P17	0.441471148	0.000255098	0.000527052	MTCO2P17
cg01032946_COL11A2	-0.360634206	0.000255098	0.000527052	COL11A2
cg10944033_UNC5B	-0.315984021	0.000255099	0.000527052	UNC5B
cg07793432_TXNDC16	-0.433534614	0.000255101	0.000527054	TXNDC16
cg04430228_NTRK1	-0.361490008	0.000255103	0.000527058	NTRK1
cg01727591_MIR204	-0.353868553	0.000255107	0.000527058	MIR204
cg14861778_MTND4LP12	-0.380375867	0.000255107	0.000527058	MTND4LP12
cg19155518_USP21	-0.376615401	0.000255108	0.000527058	USP21
cg00268443_SSR1P2	-0.367055856	0.000255108	0.000527058	SSR1P2
cg10207609_ZNF100	0.357842854	0.00025511	0.000527058	ZNF100
cg02443896_KLHL29	0.402143906	0.000255111	0.000527058	KLHL29
cg11134437_UBL5P3	-0.416474475	0.000255111	0.000527058	UBL5P3
cg01409776_PRKCZ-AS1	-0.366684054	0.000255111	0.000527058	PRKCZ-AS1
cg05070626_TMEM94	-0.383854467	0.000255119	0.000527071	TMEM94
cg09855983_ASS1P11	-0.337934865	0.00025512	0.000527071	ASS1P11
cg00171290_GPR20	-0.339043133	0.000255121	0.000527071	GPR20
cg04307776_UNC5B	0.378564305	0.000255122	0.000527071	UNC5B
cg16917903_OR52Y1P	-0.343731889	0.000255123	0.000527071	OR52Y1P
cg24753662_TOP3B	-0.4335026	0.000255124	0.000527072	TOP3B
cg14143172_LINC01078	0.325998582	0.000255125	0.000527072	LINC01078
cg12521157_ENTPD2	-0.328153171	0.000255127	0.000527073	ENTPD2
cg11002119_CLCN1	-0.312917327	0.000255129	0.000527075	CLCN1
cg11831394_PLA2G4E	-0.375840273	0.00025513	0.000527075	PLA2G4E
cg26759296_ME1	-0.338390706	0.000255131	0.000527075	ME1
cg12877532_GIT2	-0.329359816	0.000255133	0.000527075	GIT2
cg23775119_RNU1-1	-0.321981435	0.000255134	0.000527075	RNU1-1
cg15353666_PPP1R14BP3	-0.384055858	0.000255134	0.000527075	PPP1R14BP3
cg10054332_BPIFA2	-0.324840803	0.000255139	0.000527084	BPIFA2
cg15720223_MIR153-2	-0.377934379	0.000255145	0.000527094	MIR153-2
cg02145137_MIR103A2	-0.385709107	0.000255147	0.000527095	MIR103A2
cg07207099_PIGP	0.320573346	0.000255151	0.000527103	PIGP
cg20252653_GSTA9P	-0.354316627	0.000255153	0.000527105	GSTA9P
cg12624031_C1QTNF4	-0.363098146	0.000255156	0.000527107	C1QTNF4
cg19991780_RPS6KA4	-0.329582866	0.000255156	0.000527107	RPS6KA4
cg10973146_GRAMD4P2	-0.365413356	0.000255158	0.00052711	GRAMD4P2
cg00725690_PROM2	-0.313115443	0.000255163	0.000527116	PROM2
cg06176987_IGHV4-59	-0.316062582	0.000255164	0.000527116	IGHV4-59
cg09435929_OSM	0.305380507	0.000255164	0.000527116	OSM
cg14722289_BAG3	-0.326191703	0.000255171	0.000527128	BAG3
cg12877532_RHOT1	-0.328925218	0.000255174	0.000527129	RHOT1
cg17172334_PPP1R13L	-0.36544029	0.000255174	0.000527129	PPP1R13L
cg16655291_GIT1	0.351391335	0.000255175	0.000527129	GIT1
cg01184492_RPL23AP37	-0.515274092	0.000255176	0.000527129	RPL23AP37
cg25861660_ABCA13	-0.378850929	0.000255179	0.000527134	ABCA13
cg00199007_RABGGTA	-0.332043668	0.000255181	0.000527134	RABGGTA
cg08301173_TNS4	-0.326541778	0.000255181	0.000527134	TNS4
cg23170280_C1GALT1C1L	-0.406400627	0.000255183	0.000527134	C1GALT1C1L
cg16143544_RNVU1-33	-0.322400258	0.000255185	0.000527137	RNVU1-33
cg01352090_CFHR4	0.417476449	0.000255193	0.000527151	CFHR4
cg25855415_KMT2D	0.369670988	0.000255197	0.000527152	KMT2D
cg06259339_SNORD114-17	-0.328588372	0.000255197	0.000527152	SNORD114-17
cg12478874_RN7SKP28	0.383800161	0.000255199	0.000527152	RN7SKP28
cg12478874_RNA5SP428	0.383800161	0.000255199	0.000527152	RNA5SP428
cg12478874_RNU6-1326P	0.383800161	0.000255199	0.000527152	RNU6-1326P
cg02234216_NAA60	-0.387327106	0.000255199	0.000527152	NAA60
cg26680317_RN7SL79P	-0.311869098	0.0002552	0.000527152	RN7SL79P
cg05420134_SRRM3	-0.316206278	0.000255207	0.00052716	SRRM3
cg22988305_SPINK5	-0.357001285	0.000255212	0.00052716	SPINK5
cg08799922_GLCCI1-DT	-0.361780071	0.000255213	0.00052716	GLCCI1-DT
cg09483607_LINC01802	-0.320524817	0.000255214	0.00052716	LINC01802
cg05481981_SHH	-0.344103719	0.000255216	0.00052716	SHH
cg21870884_SGCEP1	0.474585332	0.000255218	0.00052716	SGCEP1
cg26329715_MAPK3	-0.338835223	0.000255219	0.00052716	MAPK3
cg27372654_MEMO1P1	0.369650121	0.00025522	0.00052716	MEMO1P1
cg22380090_SKI	0.392447241	0.000255222	0.00052716	SKI
cg18091591_RPL7P8	-0.37365037	0.000255223	0.00052716	RPL7P8
cg03958512_RN7SL304P	-0.427246003	0.000255229	0.00052716	RN7SL304P
cg03958512_LINC01826	-0.427246003	0.000255229	0.00052716	LINC01826
cg03958512_NPM1P28	-0.427246003	0.000255229	0.00052716	NPM1P28
cg03958512_DEFB106B	-0.427246003	0.000255229	0.00052716	DEFB106B
cg03958512_GPN3P1	-0.427246003	0.000255229	0.00052716	GPN3P1
cg03958512_CTBP2P6	-0.427246003	0.000255229	0.00052716	CTBP2P6
cg03958512_OR8F1P	-0.427246003	0.000255229	0.00052716	OR8F1P
cg03958512_GXYLT1P1	-0.427246003	0.000255229	0.00052716	GXYLT1P1
cg03958512_RPL18AP17	-0.427246003	0.000255229	0.00052716	RPL18AP17
cg03958512_SPACA7	-0.427246003	0.000255229	0.00052716	SPACA7
cg03958512_RNASE11	-0.427246003	0.000255229	0.00052716	RNASE11
cg03958512_RPL9P6	-0.427246003	0.000255229	0.00052716	RPL9P6
cg03958512_YRDCP3	-0.427246003	0.000255229	0.00052716	YRDCP3
cg25861660_IRAK1BP1	-0.38963941	0.000255229	0.00052716	IRAK1BP1
cg24118983_OR6Y1	-0.331244677	0.00025523	0.00052716	OR6Y1
cg02814691_SERPINB1	-0.373624468	0.00025523	0.00052716	SERPINB1
cg03624563_RN7SL553P	-0.384540888	0.000255231	0.000527161	RN7SL553P
cg02357623_GGA3	-0.410087867	0.000255233	0.000527161	GGA3
cg12103219_C12orf54	0.37385323	0.000255233	0.000527161	C12orf54
cg00218134_ATP6V1F	-0.350882887	0.000255238	0.000527167	ATP6V1F
cg10548700_ANAPC1P4	0.302657274	0.000255238	0.000527167	ANAPC1P4
cg16368004_HOXC8	0.253951787	0.000255242	0.000527171	HOXC8
cg20667334_ENOX1	-0.305786007	0.000255243	0.000527171	ENOX1
cg06164961_CPT1A	0.431352026	0.000255245	0.000527175	CPT1A
cg26040952_SREK1IP1P1	-0.320357306	0.000255246	0.000527175	SREK1IP1P1
cg26149131_SNX18P4	0.320445284	0.00025525	0.000527179	SNX18P4
cg22280068_MC2R	-0.316791077	0.00025525	0.000527179	MC2R
cg14631896_RNA5SP425	-0.3257763	0.000255258	0.000527191	RNA5SP425
cg05818000_RNU6-1031P	-0.373693584	0.000255258	0.000527191	RNU6-1031P
cg20329210_BRINP2	0.37117441	0.000255259	0.000527191	BRINP2
cg08923338_TNS4	0.382844312	0.000255262	0.000527191	TNS4
cg26268096_LINC01353	-0.367474792	0.000255263	0.000527191	LINC01353
cg15412826_BEND3P1	-0.336733293	0.000255263	0.000527191	BEND3P1
cg14609104_SNRPEP11	-0.339863579	0.000255263	0.000527191	SNRPEP11
cg15120247_KRT8P30	-0.328347645	0.000255264	0.000527191	KRT8P30
cg13571224_SNORA3A	-0.32511286	0.000255266	0.000527193	SNORA3A
cg08013109_STK31	-0.328191096	0.00025527	0.000527199	STK31
cg13921622_SFRP5	-0.374055935	0.000255273	0.000527203	SFRP5
cg23024913_RPS3AP39	-0.341859059	0.000255274	0.000527203	RPS3AP39
cg10932472_EPHA2	-0.350618887	0.000255277	0.000527205	EPHA2
cg24171294_MRPL24	-0.33505473	0.000255278	0.000527205	MRPL24
cg13897388_TBC1D7	-0.368421271	0.000255279	0.000527205	TBC1D7
cg02736583_LCNL1	0.431955828	0.000255279	0.000527205	LCNL1
cg02196189_KIF5A	-0.330741449	0.00025528	0.000527206	KIF5A
cg12944418_TBX20	-0.33954458	0.000255283	0.000527209	TBX20
cg23767840_HNRNPA1P57	-0.386072379	0.000255283	0.000527209	HNRNPA1P57
cg04572021_AUP1	-0.352199119	0.000255289	0.000527219	AUP1
cg18160046_RN7SKP165	-0.331792862	0.000255296	0.000527225	RN7SKP165
cg15128295_OR51S1	-0.331759957	0.000255298	0.000527225	OR51S1
cg15128295_OR4K15	-0.331759957	0.000255298	0.000527225	OR4K15
cg08188698_SLC6A17-AS1	-0.342689138	0.000255298	0.000527225	SLC6A17-AS1
cg17121694_DNA2	-0.334010583	0.000255298	0.000527225	DNA2
cg22541572_ANAPC1P1	0.373871921	0.000255298	0.000527225	ANAPC1P1
cg24301930_LRRC69	0.347753688	0.000255304	0.000527234	LRRC69
cg15029183_OR7E24	-0.326151988	0.000255306	0.000527234	OR7E24
cg17867325_CXCL9	0.324325606	0.000255307	0.000527235	CXCL9
cg09322432_FANCD2P2	-0.468579818	0.000255308	0.000527235	FANCD2P2
cg19952435_PEX16	-0.41275972	0.000255317	0.000527251	PEX16
cg07855471_NKPD1	-0.4414981	0.000255319	0.000527251	NKPD1
cg15293181_SNORD115-22	-0.329254288	0.000255319	0.000527251	SNORD115-22
cg01111656_MIR1231	-0.319112514	0.000255321	0.000527253	MIR1231
cg02588929_AMZ2P2	0.320052606	0.000255323	0.000527254	AMZ2P2
cg15029183_INSYN1	-0.310890042	0.000255327	0.00052726	INSYN1
cg08173709_AHDC1	-0.331965819	0.00025533	0.000527265	AHDC1
cg24907862_LINC01449	0.331597016	0.000255331	0.000527265	LINC01449
cg04025917_VN1R37P	0.325282552	0.000255338	0.000527277	VN1R37P
cg15756601_TNPO1P3	-0.332061016	0.000255342	0.000527282	TNPO1P3
cg07207099_CASP1	0.311575195	0.000255343	0.000527282	CASP1
cg08914150_MT1A	-0.362304388	0.000255343	0.000527282	MT1A
cg00926684_FAM220BP	-0.329055979	0.000255349	0.000527292	FAM220BP
cg17686337_RORB-AS1	-0.32331004	0.000255353	0.000527299	RORB-AS1
cg16977073_RNU7-171P	-0.3253918	0.00025536	0.00052731	RNU7-171P
cg14668447_SLC25A17	-0.434561362	0.00025536	0.00052731	SLC25A17
cg14294245_LRRC43	-0.347206054	0.000255365	0.000527316	LRRC43
cg02234216_SLC26A1	-0.378801667	0.000255366	0.000527316	SLC26A1
cg07176064_KRT18P24	-0.335310622	0.00025537	0.000527323	KRT18P24
cg10826174_OR7E130P	-0.378642125	0.000255373	0.000527327	OR7E130P
cg10054332_CNTROB	-0.3388904	0.000255374	0.000527327	CNTROB
cg09830308_NARS2	0.32073537	0.000255375	0.000527327	NARS2
cg26393871_LINC01107	0.320018801	0.000255377	0.000527329	LINC01107
cg01543583_CHKA	-0.316090989	0.000255379	0.000527331	CHKA
cg23290207_SMCO3	0.313469788	0.00025538	0.000527331	SMCO3
cg17172334_LCNL1	-0.375486225	0.000255381	0.000527332	LCNL1
cg09640447_RPL22P14	0.367632516	0.000255382	0.000527332	RPL22P14
cg10506445_RNU6-373P	-0.362345896	0.000255385	0.000527335	RNU6-373P
cg12664613_APOC3	-0.305279532	0.000255401	0.000527366	APOC3
cg23840219_KRT16P5	0.322005438	0.000255405	0.000527373	KRT16P5
cg05520765_SLX1B	-0.36188734	0.000255408	0.000527374	SLX1B
cg24757160_RRBP1	-0.318273721	0.000255408	0.000527374	RRBP1
cg26740375_NECTIN1	-0.346868799	0.000255409	0.000527374	NECTIN1
cg06160592_RBIS	-0.383166324	0.000255411	0.000527376	RBIS
cg04498418_FAM83H	-0.489185081	0.000255413	0.000527378	FAM83H
cg00275132_RGS9BP	-0.345980301	0.000255414	0.000527378	RGS9BP
cg07718321_LINC00272	-0.421044774	0.000255415	0.000527379	LINC00272
cg12181907_RPL3P3	-0.378075704	0.000255417	0.000527381	RPL3P3
cg10294433_CACNA2D2	-0.399410959	0.000255427	0.0005274	CACNA2D2
cg00470469_DMXL2	-0.337624856	0.000255432	0.000527407	DMXL2
cg05588396_ACP6	-0.376930555	0.000255435	0.000527412	ACP6
cg19822890_BACH1-IT3	-0.326965459	0.000255438	0.000527414	BACH1-IT3
cg21361021_IFNA4	0.37507666	0.000255438	0.000527414	IFNA4
cg21656520_VN1R40P	0.323278868	0.000255439	0.000527414	VN1R40P
cg18896071_OAZ2	-0.448337677	0.00025544	0.000527415	OAZ2
cg05511613_RPS18P13	-0.457815996	0.000255444	0.000527418	RPS18P13
cg00340919_RASA4	-0.386492709	0.000255444	0.000527418	RASA4
cg01824284_PITPNM2	-0.318901538	0.000255446	0.000527419	PITPNM2
cg17996076_TRDN-AS1	-0.363514249	0.000255447	0.000527419	TRDN-AS1
cg11703007_CCDC180	-0.419719597	0.000255447	0.000527419	CCDC180
cg05598678_FCMR	-0.453844705	0.000255449	0.000527419	FCMR
cg12386544_PEAR1	-0.339565372	0.000255452	0.000527424	PEAR1
cg27459981_UQCC1	0.364745709	0.000255453	0.000527424	UQCC1
cg13500029_MLLT3	-0.320864208	0.000255454	0.000527424	MLLT3
cg22646760_GFOD1-AS1	0.381876082	0.000255455	0.000527424	GFOD1-AS1
cg13500877_PSCA	-0.320658326	0.000255456	0.000527425	PSCA
cg24605553_HSD17B7P2	0.379019534	0.000255463	0.000527436	HSD17B7P2
cg20797320_NUTM2B	0.409572577	0.000255465	0.000527437	NUTM2B
cg15021109_RNU1-88P	-0.411174798	0.000255465	0.000527437	RNU1-88P
cg13337086_SLCO1C1	-0.331444354	0.000255468	0.00052744	SLCO1C1
cg24876773_RPS26P2	-0.336869919	0.000255469	0.00052744	RPS26P2
cg00204065_CRIP1P2	-0.347852422	0.00025547	0.000527442	CRIP1P2
cg00534626_CTNNA2-AS1	-0.363535258	0.000255472	0.000527444	CTNNA2-AS1
cg12481610_PRDX2P2	-0.319173293	0.000255475	0.000527446	PRDX2P2
cg05186161_TMEM167A	0.378619914	0.000255478	0.00052745	TMEM167A
cg21232401_TMEM79	-0.319855368	0.000255479	0.00052745	TMEM79
cg14629910_LINC01516	0.371236832	0.00025548	0.00052745	LINC01516
cg21762728_NPTXR	-0.319112606	0.000255481	0.00052745	NPTXR
cg25864987_PCDHGC3	-0.333902391	0.000255482	0.00052745	PCDHGC3
cg01240583_RPL35P1	-0.327556403	0.000255483	0.00052745	RPL35P1
cg10991855_AMD1	-0.314749125	0.000255484	0.000527451	AMD1
cg10044466_DST-AS1	0.371885242	0.000255489	0.000527459	DST-AS1
cg02378006_SLIT2	-0.303118552	0.000255491	0.000527461	SLIT2
cg02590715_ZKSCAN7	-0.362314913	0.000255493	0.000527464	ZKSCAN7
cg19880004_SEMA5B	-0.417883888	0.000255497	0.000527469	SEMA5B
cg22108143_KLHL25	-0.41597028	0.000255499	0.000527469	KLHL25
cg03330522_ZAR1L	-0.332140081	0.0002555	0.000527469	ZAR1L
cg16255663_SLC1A3	-0.320345677	0.0002555	0.000527469	SLC1A3
cg00318756_PLOD1	-0.351893937	0.000255502	0.00052747	PLOD1
cg24120297_NUTM2B	0.367321314	0.000255503	0.00052747	NUTM2B
cg01586670_NOD1	-0.329265837	0.000255503	0.00052747	NOD1
cg20655737_LTBP4	0.4178112	0.000255507	0.000527475	LTBP4
cg07748567_OR10D3	-0.387609498	0.000255508	0.000527475	OR10D3
cg13326083_SSTR1	-0.411939948	0.000255509	0.000527476	SSTR1
cg12488096_ITGB8	-0.437440955	0.000255514	0.000527483	ITGB8
cg26484448_BOC	0.351697371	0.000255515	0.000527483	BOC
cg13168129_ANO7	0.312633343	0.000255516	0.000527483	ANO7
cg20033591_CALML5	-0.314900544	0.000255517	0.000527483	CALML5
cg23234634_TCF7L1	-0.329768297	0.000255519	0.000527485	TCF7L1
cg20033591_KCNN3	-0.329340606	0.00025552	0.000527486	KCNN3
cg08069675_FAM86MP	-0.337687446	0.000255527	0.000527499	FAM86MP
cg10880661_TNKS1BP1	-0.335900254	0.000255532	0.000527506	TNKS1BP1
cg19625921_RPS23P5	0.399302989	0.000255533	0.000527507	RPS23P5
cg10505257_SEMA3G	-0.317094027	0.000255537	0.000527513	SEMA3G
cg02351219_ZFHX2	-0.319619441	0.000255539	0.000527515	ZFHX2
cg12256809_RPS6P15	-0.339271502	0.000255543	0.00052752	RPS6P15
cg14843632_TNS1	0.383122692	0.000255551	0.000527534	TNS1
cg00066022_MIR107	-0.34916423	0.000255551	0.000527534	MIR107
cg27501748_NPTXR	0.322283893	0.000255553	0.000527534	NPTXR
cg09162333_ZNF414	-0.376367589	0.000255554	0.000527534	ZNF414
cg04656811_MYB-AS1	-0.351844736	0.000255554	0.000527534	MYB-AS1
cg22646074_SNORD48	-0.355290487	0.000255559	0.000527541	SNORD48
cg16810969_EEF1A1P12	-0.354894914	0.00025556	0.000527541	EEF1A1P12
cg09162333_EPHA1	-0.356612035	0.000255561	0.000527541	EPHA1
cg24304928_PDZK1P1	-0.338164149	0.000255562	0.000527541	PDZK1P1
cg25588120_USP28	-0.319074735	0.000255564	0.000527544	USP28
cg18323824_SPATA31C2	-0.323629891	0.00025558	0.000527574	SPATA31C2
cg09227800_PLEKHG7	-0.344695639	0.000255581	0.000527574	PLEKHG7
cg24326223_FAM240C	0.399991806	0.000255582	0.000527575	FAM240C
cg08828819_HOXB9	0.332039589	0.000255584	0.000527575	HOXB9
cg01293277_CLPTM1	-0.350790965	0.000255585	0.000527575	CLPTM1
cg04485371_LINC01824	-0.324233711	0.000255587	0.000527575	LINC01824
cg04485371_RNU6-899P	-0.324233711	0.000255587	0.000527575	RNU6-899P
cg09284795_TGFB2-AS1	-0.403758688	0.000255587	0.000527575	TGFB2-AS1
cg02938045_SLC22A6	-0.319940135	0.00025559	0.000527579	SLC22A6
cg07448055_LINC00898	-0.415798777	0.000255591	0.000527579	LINC00898
cg09391279_GSDME	-0.332642109	0.0002556	0.000527595	GSDME
cg24052964_ENTPD2	-0.326083001	0.000255605	0.000527604	ENTPD2
cg07380881_FBLN2	-0.322205473	0.000255612	0.000527615	FBLN2
cg10530063_LYPD3	0.310150887	0.000255612	0.000527615	LYPD3
cg19727026_TDRD12	-0.433063609	0.000255614	0.000527616	TDRD12
cg01226797_MIR758	-0.317273321	0.00025562	0.000527626	MIR758
cg17714010_SNORD38A	-0.377162801	0.000255623	0.000527628	SNORD38A
cg12269782_LCNL1	0.427090051	0.000255623	0.000527628	LCNL1
cg24604127_SNORD115-24	-0.329652058	0.000255625	0.00052763	SNORD115-24
cg11868136_F2RL1	-0.338697935	0.000255626	0.00052763	F2RL1
cg17714861_OR2B2	-0.321527809	0.000255629	0.000527633	OR2B2
cg16726234_RN7SL274P	-0.317565839	0.000255629	0.000527633	RN7SL274P
cg19938179_FOXA2	-0.334272139	0.000255631	0.000527634	FOXA2
cg15701795_TMEM17	0.499756974	0.000255633	0.000527637	TMEM17
cg11156873_BEST2	-0.328147847	0.000255635	0.000527638	BEST2
cg05186161_FZD6	0.375535634	0.000255636	0.000527639	FZD6
cg20252529_TMEM212-AS1	-0.323514691	0.000255643	0.00052765	TMEM212-AS1
cg25217772_LINC02054	-0.329621542	0.000255643	0.00052765	LINC02054
cg08825286_RN7SKP65	-0.313448468	0.000255645	0.000527651	RN7SKP65
cg06496454_FRAS1	-0.42377285	0.000255648	0.000527654	FRAS1
cg22550042_SNORD115-11	-0.326420759	0.000255649	0.000527654	SNORD115-11
cg08167250_LINC02574	0.426408694	0.00025565	0.000527654	LINC02574
cg09162333_TOLLIP	-0.368341338	0.000255653	0.000527658	TOLLIP
cg02590715_NMI	-0.346450863	0.000255658	0.000527666	NMI
cg15185538_SCIRT	-0.339026688	0.000255665	0.00052768	SCIRT
cg09616536_CFD	-0.344660599	0.000255668	0.000527685	CFD
cg02234216_GLIS2	-0.381405689	0.000255676	0.000527699	GLIS2
cg27459981_JPT2	0.362381195	0.000255677	0.000527699	JPT2
cg24107163_KIRREL3-AS3	0.430941707	0.000255679	0.0005277	KIRREL3-AS3
cg07207099_DMRTA1	0.309352235	0.000255683	0.000527703	DMRTA1
cg19483581_SNAI1	-0.401734146	0.000255686	0.000527703	SNAI1
cg13311549_SUPT4H1	0.370777075	0.000255686	0.000527703	SUPT4H1
cg09506661_BEST3	-0.34088762	0.000255687	0.000527703	BEST3
cg20225678_TAS2R4	-0.323143296	0.000255687	0.000527703	TAS2R4
cg22637030_TRBV22OR9-2	-0.375959793	0.000255688	0.000527703	TRBV22OR9-2
cg22637030_RNU6-271P	-0.375959793	0.000255688	0.000527703	RNU6-271P
cg03593057_C1QTNF12	0.324486419	0.000255689	0.000527703	C1QTNF12
cg26315272_UBE2WP1	-0.334314804	0.00025569	0.000527704	UBE2WP1
cg07784793_PLCG2	-0.361629199	0.000255699	0.000527719	PLCG2
cg24525457_PIH1D2	0.312134932	0.0002557	0.000527719	PIH1D2
cg05767455_TMIE	0.349412936	0.000255701	0.000527719	TMIE
cg07775431_RNA5SP163	0.358596289	0.000255701	0.000527719	RNA5SP163
cg22268718_KRT224P	0.41850752	0.000255702	0.000527719	KRT224P
cg12852285_ASTE1	-0.393305113	0.000255705	0.00052772	ASTE1
cg13605646_VN1R37P	-0.385686033	0.000255706	0.00052772	VN1R37P
cg21200382_LINC01937	0.365257598	0.000255706	0.00052772	LINC01937
cg23024913_GNL2P1	-0.340778433	0.000255706	0.00052772	GNL2P1
cg11949518_PLA2G4F	-0.302304919	0.000255708	0.000527721	PLA2G4F
cg26147668_HLTF-AS1	0.463582477	0.000255709	0.000527721	HLTF-AS1
cg09486474_MEOX2	-0.413590018	0.000255712	0.000527724	MEOX2
cg22193691_RPS3AP10	-0.33782166	0.000255712	0.000527724	RPS3AP10
cg14122995_ZBTB46-AS1	-0.325662803	0.000255726	0.000527747	ZBTB46-AS1
cg10905486_ABCC9	0.363240527	0.000255726	0.000527747	ABCC9
cg15026474_UGT1A12P	-0.323675821	0.000255727	0.000527747	UGT1A12P
cg11156873_FOXE1	-0.322746596	0.000255733	0.000527758	FOXE1
cg07438452_AHCYP5	-0.43008664	0.000255735	0.00052776	AHCYP5
cg15143998_RRBP1	-0.324790614	0.000255739	0.000527764	RRBP1
cg03591123_RNU6-729P	-0.330568339	0.000255739	0.000527764	RNU6-729P
cg14030993_HLA-S	0.342477026	0.00025574	0.000527764	HLA-S
cg15109916_TRPV4	-0.399529003	0.000255743	0.000527767	TRPV4
cg25033405_C1QL1	-0.318475101	0.000255745	0.000527767	C1QL1
cg13229245_TES	0.314891342	0.000255745	0.000527767	TES
cg01219426_BMS1P11	0.390633816	0.000255748	0.000527772	BMS1P11
cg09830308_CDK7	0.325132722	0.00025575	0.000527773	CDK7
cg15122841_RPSAP13	-0.312230837	0.00025575	0.000527773	RPSAP13
cg13468092_ZAR1	-0.370182267	0.000255754	0.000527778	ZAR1
cg15712821_OR5AZ1P	-0.31959447	0.000255755	0.000527778	OR5AZ1P
cg16551849_HTR2A-AS1	-0.387522787	0.000255761	0.000527788	HTR2A-AS1
cg15664152_SNORD23	-0.372108053	0.000255768	0.000527802	SNORD23
cg02760915_RBMX2P4	-0.342727327	0.000255773	0.000527807	RBMX2P4
cg03292225_LINC00200	-0.322579005	0.000255774	0.000527807	LINC00200
cg14417873_IL5	-0.329186405	0.000255776	0.000527807	IL5
cg17044191_PRKCZ-AS1	0.451110106	0.000255776	0.000527807	PRKCZ-AS1
cg24934354_R3HDML	0.465300534	0.000255778	0.000527807	R3HDML
cg00384264_CHORDC1	-0.354796811	0.000255778	0.000527807	CHORDC1
cg07173972_TXNDC12-AS1	0.32291084	0.000255779	0.000527807	TXNDC12-AS1
cg13655986_RNU6-690P	-0.334996851	0.00025578	0.000527807	RNU6-690P
cg08353078_GUCY1A2	0.422174976	0.00025578	0.000527807	GUCY1A2
cg20983125_CEP250-AS1	-0.340332795	0.000255782	0.000527809	CEP250-AS1
cg01893462_OTX1	-0.331128089	0.000255784	0.000527809	OTX1
cg06889339_ACO2	-0.369255787	0.000255784	0.000527809	ACO2
cg15029183_NPY2R	-0.331267332	0.000255785	0.00052781	NPY2R
cg27236218_SLC22A8	-0.390193727	0.000255788	0.000527814	SLC22A8
cg22014708_RNF208	0.410721786	0.000255793	0.000527818	RNF208
cg07604616_SLC4A11	-0.401727143	0.000255793	0.000527818	SLC4A11
cg16672940_RPS17P14	-0.389249428	0.000255795	0.000527818	RPS17P14
cg26305729_AMY1A	-0.35623247	0.000255795	0.000527818	AMY1A
cg26284196_ARHGAP29	-0.354133063	0.000255797	0.000527818	ARHGAP29
cg25037011_RGP1	0.321757996	0.000255797	0.000527818	RGP1
cg27459981_LINC01554	0.365216176	0.000255797	0.000527818	LINC01554
cg17107289_FAM83G	-0.326233446	0.000255799	0.00052782	FAM83G
cg02308492_PRG4	-0.349227939	0.000255802	0.000527823	PRG4
cg14371107_NPM1P40	0.334094035	0.000255806	0.00052783	NPM1P40
cg02656169_HRH2	0.402696172	0.000255812	0.000527841	HRH2
cg19880004_IQANK1	-0.419087247	0.000255815	0.000527843	IQANK1
cg13841476_FRMD5	-0.389566407	0.000255818	0.000527848	FRMD5
cg16140565_CGB8	-0.334065191	0.000255821	0.000527852	CGB8
cg24829772_RN7SKP291	-0.366110339	0.000255825	0.000527858	RN7SKP291
cg05186161_EAF1	0.372906425	0.000255827	0.00052786	EAF1
cg26759296_OXSR1	-0.336309443	0.000255828	0.00052786	OXSR1
cg05186161_SAMHD1	0.379386782	0.000255835	0.000527871	SAMHD1
cg09162333_LSR	-0.374150259	0.000255837	0.000527871	LSR
cg14780957_UGT1A11P	-0.317984029	0.000255838	0.000527871	UGT1A11P
cg03820640_LTBP4	0.409431738	0.000255839	0.000527871	LTBP4
cg17897187_DLG5	-0.325965765	0.000255839	0.000527871	DLG5
cg26338386_MYT1L-AS1	-0.388987762	0.000255842	0.000527871	MYT1L-AS1
cg19938179_ZC3H12D	-0.327408908	0.000255843	0.000527871	ZC3H12D
cg21991185_RNU6-949P	-0.316687601	0.000255844	0.000527871	RNU6-949P
cg21991185_OR6C65	-0.316687601	0.000255844	0.000527871	OR6C65
cg21991185_RPL22P20	-0.316687601	0.000255844	0.000527871	RPL22P20
cg21991185_CNN2P7	-0.316687601	0.000255844	0.000527871	CNN2P7
cg17741818_SNORD115-18	0.315219503	0.000255847	0.000527874	SNORD115-18
cg26543311_DHFRP3	-0.352484887	0.000255849	0.000527878	DHFRP3
cg03009464_LINC02646	0.321593116	0.000255855	0.000527886	LINC02646
cg11821302_FAM171B	-0.339815962	0.000255856	0.000527886	FAM171B
cg11086960_RPL7P40	-0.333751645	0.000255857	0.000527886	RPL7P40
cg13409544_LRRC70	0.427714413	0.000255858	0.000527886	LRRC70
cg25753291_KCNK17	-0.323665244	0.000255859	0.000527886	KCNK17
cg09623286_IGKV3D-20	0.337698718	0.000255859	0.000527886	IGKV3D-20
cg09981313_FAM90A21P	-0.333719226	0.000255861	0.000527886	FAM90A21P
cg19703425_RN7SKP246	-0.343959298	0.000255862	0.000527886	RN7SKP246
cg00666820_PRRT2	-0.334365654	0.000255863	0.000527888	PRRT2
cg00066022_MTHFR	0.351647096	0.000255865	0.00052789	MTHFR
cg14039968_CHRM1	-0.311195623	0.000255869	0.000527894	CHRM1
cg08575693_LINC01761	0.440362853	0.000255869	0.000527894	LINC01761
cg17174466_CABS1	-0.312227756	0.000255873	0.000527899	CABS1
cg13500029_TMEM106A	-0.311543806	0.000255875	0.000527902	TMEM106A
cg20344908_RPL18P11	-0.33199143	0.000255879	0.000527906	RPL18P11
cg19586889_POLD1	0.349742518	0.000255879	0.000527906	POLD1
cg07917878_IGHD5-12	-0.328584266	0.000255885	0.000527916	IGHD5-12
cg08859787_DAB2IP	-0.324661034	0.000255892	0.000527928	DAB2IP
cg23348107_QSOX2	-0.417625551	0.000255893	0.000527928	QSOX2
cg21360245_LINC00518	-0.377309363	0.000255899	0.000527938	LINC00518
cg07615839_PROP1	0.334434087	0.0002559	0.000527938	PROP1
cg16237262_PPM1F	-0.369153444	0.000255905	0.000527948	PPM1F
cg01586670_PROM2	-0.315484005	0.000255907	0.000527949	PROM2
cg05868023_SEPTIN14P21	0.32813178	0.000255912	0.000527957	SEPTIN14P21
cg07248935_TMEM63C	-0.321425292	0.000255928	0.000527988	TMEM63C
cg19005485_ATP2A3	-0.323859161	0.000255929	0.000527988	ATP2A3
cg01008267_RNU6-884P	-0.339247063	0.000255936	0.000527997	RNU6-884P
cg24873256_SLC45A1	0.449393034	0.000255936	0.000527997	SLC45A1
cg21893210_TAC4	0.314098469	0.000255937	0.000527997	TAC4
cg00658016_ACTG1P21	0.366748546	0.000255938	0.000527997	ACTG1P21
cg00658016_RNA5SP232	0.366748546	0.000255938	0.000527997	RNA5SP232
cg24236917_RNU4-50P	0.44611966	0.00025594	0.000527998	RNU4-50P
cg25706257_TGM5	-0.309622409	0.000255942	0.000528	TGM5
cg07190763_ABCA2	-0.367956087	0.000255944	0.000528003	ABCA2
cg16872660_TMPRSS11D	-0.445024513	0.000255947	0.000528005	TMPRSS11D
cg14803632_ISCUP1	-0.358661161	0.00025595	0.000528005	ISCUP1
cg14803632_SPACA1	-0.358661161	0.00025595	0.000528005	SPACA1
cg14803632_ACSM2B	-0.358661161	0.00025595	0.000528005	ACSM2B
cg14803632_RN7SKP169	-0.358661161	0.00025595	0.000528005	RN7SKP169
cg09227800_CRKL	-0.346300953	0.000255951	0.000528005	CRKL
cg00288945_LINC00852	0.327068044	0.000255954	0.000528008	LINC00852
cg14722289_LRRC8A	-0.324051576	0.000255958	0.000528014	LRRC8A
cg01821644_BTNL8	-0.323054206	0.000255959	0.000528014	BTNL8
cg22160300_MRM2	-0.350528284	0.000255961	0.000528018	MRM2
cg16387742_TRIM60P17	-0.316780791	0.000255966	0.000528025	TRIM60P17
cg08695504_NFAM1	-0.370336854	0.000255976	0.000528044	NFAM1
cg11348583_DEPDC1P2	-0.317213204	0.000255977	0.000528044	DEPDC1P2
cg09107912_AJM1	-0.379607939	0.000255978	0.000528044	AJM1
cg07548257_CDHR1	0.420117413	0.00025598	0.000528046	CDHR1
cg12877532_LRRC38	-0.32547245	0.000255983	0.000528049	LRRC38
cg21086969_ACTL7A	-0.354814023	0.000255984	0.000528049	ACTL7A
cg10723869_CCAR1	-0.340459191	0.000255985	0.000528049	CCAR1
cg19574514_PPP4R4	-0.423015685	0.000255986	0.000528049	PPP4R4
cg25421560_ADGRG3	-0.387596282	0.000255986	0.000528049	ADGRG3
cg01620233_TRAV20	-0.443955163	0.00025599	0.000528049	TRAV20
cg04520897_RNU4-14P	-0.31974285	0.000255991	0.000528049	RNU4-14P
cg25353287_PPAN-P2RY11	-0.332222158	0.000255991	0.000528049	PPAN-P2RY11
cg21766141_LILRB1-AS1	-0.319354479	0.000255991	0.000528049	LILRB1-AS1
cg06338987_PGA4	-0.329165077	0.000255992	0.000528049	PGA4
cg03386509_KCNN4	-0.325087545	0.000255996	0.000528055	KCNN4
cg18474443_G0S2	-0.339638508	0.000255996	0.000528055	G0S2
cg00384264_PRKCQ-AS1	-0.348319394	0.000255998	0.000528055	PRKCQ-AS1
cg00199007_LEKR1	0.329212409	0.000256003	0.000528064	LEKR1
cg23128584_GLIS2	-0.322632302	0.000256005	0.000528067	GLIS2
cg12120892_NTS	-0.411871716	0.000256007	0.000528068	NTS
cg14458799_FAM138A	0.367094513	0.000256008	0.000528068	FAM138A
cg12553365_SLC9A3P1	-0.32463507	0.000256013	0.000528077	SLC9A3P1
cg21229317_SCARNA18	-0.312558239	0.000256014	0.000528077	SCARNA18
cg06320175_SLC45A1	-0.330718346	0.00025602	0.000528087	SLC45A1
cg03378057_TMEM139	-0.302802045	0.000256023	0.000528091	TMEM139
cg00268443_MTND5P29	-0.358070814	0.000256024	0.000528091	MTND5P29
cg20494891_TBXA2R	0.422882294	0.000256026	0.000528092	TBXA2R
cg24366036_RPS20P13	-0.309478931	0.000256028	0.000528094	RPS20P13
cg24281267_DENND1A	0.33068829	0.000256029	0.000528094	DENND1A
cg14339668_RUNDC3A	-0.31192932	0.000256029	0.000528094	RUNDC3A
cg16237262_HAS1	-0.354169518	0.000256035	0.000528102	HAS1
cg23024553_C8orf76	-0.323133484	0.000256036	0.000528102	C8orf76
cg11148251_RPSAP19	-0.320138717	0.000256037	0.000528102	RPSAP19
cg12332795_SOX13	-0.347658312	0.000256037	0.000528102	SOX13
cg10934350_SDAD1P1	0.345812687	0.000256044	0.000528112	SDAD1P1
cg21042265_HMGN2P36	-0.364112367	0.000256044	0.000528112	HMGN2P36
cg12612309_LRRC4C	-0.396851031	0.000256048	0.000528117	LRRC4C
cg17411935_SNRPGP11	-0.3388181	0.000256049	0.000528119	SNRPGP11
cg19684894_CABP5	0.429881364	0.000256052	0.000528119	CABP5
cg16472408_FTH1P15	-0.325516986	0.000256052	0.000528119	FTH1P15
cg03623045_INCA1	-0.34353013	0.000256052	0.000528119	INCA1
cg12877532_ATG3	-0.325164568	0.000256063	0.000528136	ATG3
cg03809622_NEU2	0.318963785	0.000256064	0.000528136	NEU2
cg03809622_LBX1	0.318963785	0.000256064	0.000528136	LBX1
cg11546475_CFL1P2	0.386942029	0.000256066	0.000528138	CFL1P2
cg18490567_MBD3L1	-0.371685859	0.000256067	0.000528138	MBD3L1
cg23220823_SLC9A1	0.330672012	0.000256068	0.000528138	SLC9A1
cg13088253_TXNRD1	-0.324747638	0.00025607	0.00052814	TXNRD1
cg15756601_GAPDHP16	-0.326329917	0.000256071	0.000528142	GAPDHP16
cg20952901_GTF2IRD1	-0.3448695	0.000256077	0.00052815	GTF2IRD1
cg10864200_LINC01854	-0.328131477	0.000256078	0.000528152	LINC01854
cg14792781_FN3K	0.406920206	0.000256081	0.000528154	FN3K
cg02782331_COMMD4P2	-0.361775186	0.000256085	0.000528161	COMMD4P2
cg14631896_HCG24	-0.323060219	0.000256087	0.000528161	HCG24
cg22832271_REG1A	0.382054646	0.000256088	0.000528161	REG1A
cg25588120_WASHC2A	-0.32195492	0.000256088	0.000528161	WASHC2A
cg04337937_MARCHF3	-0.370648738	0.00025609	0.000528161	MARCHF3
cg20599295_RNU1-8P	-0.335701304	0.00025609	0.000528161	RNU1-8P
cg00270291_SNRPA1	0.325632798	0.000256093	0.000528165	SNRPA1
cg10723869_GPR107	-0.333504323	0.000256098	0.000528172	GPR107
cg27459981_PCM1	0.368885988	0.000256099	0.000528172	PCM1
cg05360307_KRT32	-0.326245316	0.000256101	0.000528175	KRT32
cg19787076_S1PR3	-0.33640444	0.000256104	0.000528179	S1PR3
cg09227800_SLC13A4	-0.354752916	0.000256116	0.000528199	SLC13A4
cg09661733_BTF3L4P1	-0.336375841	0.000256121	0.000528206	BTF3L4P1
cg08828819_HOXC9	0.332409063	0.000256123	0.000528207	HOXC9
cg24605553_RN7SL159P	0.380935114	0.000256125	0.000528209	RN7SL159P
cg00666820_FBXL6	-0.335870303	0.000256126	0.000528209	FBXL6
cg01763364_TRIM65	0.40078231	0.000256127	0.000528209	TRIM65
cg18205030_IFNA13	-0.326183687	0.000256127	0.000528209	IFNA13
cg09700868_ZBTB12BP	-0.326029994	0.000256132	0.000528217	ZBTB12BP
cg02711245_VAV3	-0.298726573	0.000256135	0.000528222	VAV3
cg10880661_ADAM11	-0.330457257	0.000256137	0.000528222	ADAM11
cg10928544_DNA2	-0.364088565	0.000256139	0.000528224	DNA2
cg23290207_CLDN16	0.318115783	0.00025614	0.000528225	CLDN16
cg18844029_CDR2L	-0.33238637	0.000256142	0.000528225	CDR2L
cg06779317_RNA5SP177	-0.346335667	0.000256143	0.000528225	RNA5SP177
cg02590715_HECW2-AS1	-0.351013932	0.000256146	0.000528225	HECW2-AS1
cg11544195_RN7SL807P	-0.417962508	0.000256146	0.000528225	RN7SL807P
cg26926221_PUS7	-0.435159833	0.000256146	0.000528225	PUS7
cg10717472_SLC34A1	-0.422599829	0.000256146	0.000528225	SLC34A1
cg07793432_FAM193B	0.432125991	0.000256148	0.000528225	FAM193B
cg10309244_CLEC14A	-0.451945201	0.000256148	0.000528225	CLEC14A
cg05070626_F2	-0.382458758	0.000256151	0.000528228	F2
cg06653796_SLX1B	0.348378358	0.000256152	0.000528228	SLX1B
cg22853588_FHDC1	-0.316858298	0.000256154	0.000528231	FHDC1
cg13362012_LNCAROD	-0.327768222	0.000256156	0.000528231	LNCAROD
cg02908282_LKAAEAR1	-0.346242231	0.000256157	0.000528231	LKAAEAR1
cg19369780_KCNC4	-0.329174401	0.000256157	0.000528231	KCNC4
cg15120247_OR5W2	-0.327855332	0.000256163	0.000528241	OR5W2
cg13248604_TDRKH-AS1	-0.35591893	0.00025617	0.000528254	TDRKH-AS1
cg14313932_MTCYBP21	-0.316897142	0.000256171	0.000528254	MTCYBP21
cg17792994_SCD	-0.382634542	0.000256172	0.000528254	SCD
cg12877532_RNF170	-0.329030567	0.000256174	0.000528257	RNF170
cg27599856_THAP2	-0.340499914	0.000256183	0.00052827	THAP2
cg00666820_B3GNT8	-0.340153494	0.000256183	0.00052827	B3GNT8
cg10723869_NACAP2	-0.339636287	0.000256184	0.00052827	NACAP2
cg16071815_CDC42EP5	-0.319421543	0.000256187	0.000528275	CDC42EP5
cg06752779_CEP164P1	-0.315420422	0.00025619	0.000528277	CEP164P1
cg07905199_RNU6-20P	-0.326174833	0.000256191	0.000528278	RNU6-20P
cg25452068_LRP8	-0.425146295	0.000256193	0.000528281	LRP8
cg00619628_BOC	-0.319331254	0.000256197	0.000528286	BOC
cg07510230_NDUFA3P3	0.350468337	0.000256199	0.000528288	NDUFA3P3
cg12877532_TMEM170A	-0.327165043	0.0002562	0.000528288	TMEM170A
cg14980498_HNRNPA1P60	-0.374139301	0.000256204	0.000528295	HNRNPA1P60
cg08894487_MIR202HG	0.330920617	0.000256206	0.000528297	MIR202HG
cg02423574_NPSR1	0.338974328	0.000256211	0.000528298	NPSR1
cg22352554_TRIM62	-0.346116426	0.000256211	0.000528298	TRIM62
cg25613667_SS18L2P1	0.310657887	0.000256213	0.000528298	SS18L2P1
cg16062368_CDO1	-0.375468133	0.000256214	0.000528298	CDO1
cg16655291_ARIH2OS	0.349851284	0.000256215	0.000528298	ARIH2OS
cg11650000_IGKV1OR2-3	-0.422755018	0.000256215	0.000528298	IGKV1OR2-3
cg11650000_MIR548A1	-0.422755018	0.000256215	0.000528298	MIR548A1
cg11650000_RPS29P15	-0.422755018	0.000256215	0.000528298	RPS29P15
cg11650000_RPL30P12	-0.422755018	0.000256215	0.000528298	RPL30P12
cg15067619_OR6C70	0.361715672	0.00025622	0.000528306	OR6C70
cg00740718_SIGLEC11	0.402444216	0.000256228	0.000528319	SIGLEC11
cg12571007_PARD6B	-0.335021264	0.000256236	0.000528333	PARD6B
cg14114155_KPNA2P1	0.361058938	0.000256237	0.000528333	KPNA2P1
cg25938960_RPS3AP53	-0.324554646	0.000256239	0.000528335	RPS3AP53
cg04515996_UNC5B	0.313976313	0.000256242	0.00052834	UNC5B
cg26972832_PENK	-0.310320242	0.000256245	0.000528341	PENK
cg10726445_WASH8P	0.404759663	0.000256247	0.000528341	WASH8P
cg16278658_IGLON5	-0.363563374	0.000256248	0.000528341	IGLON5
cg04390231_POM121L2	-0.3404638	0.000256248	0.000528341	POM121L2
cg04498418_NCKAP5L	-0.488237082	0.000256248	0.000528341	NCKAP5L
cg05186161_COPB2	0.378874421	0.000256249	0.000528341	COPB2
cg19147015_TNPO1P1	-0.323245259	0.000256251	0.000528344	TNPO1P1
cg03033996_LINC01055	-0.368336991	0.000256254	0.000528347	LINC01055
cg02675432_MTCO2P5	-0.312779749	0.000256258	0.000528351	MTCO2P5
cg01207767_SKI	-0.333433652	0.000256259	0.000528351	SKI
cg19408449_ZNF781	-0.334449537	0.000256263	0.000528351	ZNF781
cg03196975_RNA5SP428	0.375741382	0.000256264	0.000528351	RNA5SP428
cg03196975_RNU6-1326P	0.375741382	0.000256264	0.000528351	RNU6-1326P
cg03196975_RN7SKP28	0.375741382	0.000256264	0.000528351	RN7SKP28
cg06032500_RNU6-14P	-0.342878165	0.000256265	0.000528351	RNU6-14P
cg07110659_EHD2	0.456806359	0.000256265	0.000528351	EHD2
cg19952435_PDE4A	-0.413436772	0.000256265	0.000528351	PDE4A
cg27459981_BST1	0.353268904	0.000256271	0.000528361	BST1
cg08547343_SNORD109B	0.319271207	0.000256276	0.000528368	SNORD109B
cg17686337_CCHCR1	-0.33015396	0.000256279	0.000528368	CCHCR1
cg00458454_OR2T8	-0.300269795	0.000256279	0.000528368	OR2T8
cg09227800_AGGF1	-0.347015075	0.00025628	0.000528368	AGGF1
cg07793432_WDFY3-AS2	-0.425497164	0.00025628	0.000528368	WDFY3-AS2
cg11153505_BEAN1	-0.322708726	0.000256281	0.000528368	BEAN1
cg03549208_LINC01806	-0.32980731	0.000256283	0.000528368	LINC01806
cg16813459_CCL20	-0.342765905	0.000256283	0.000528368	CCL20
cg04945395_SRRM1P2	0.345337638	0.000256284	0.000528368	SRRM1P2
cg23128584_POM121B	-0.32803255	0.000256285	0.000528368	POM121B
cg07474672_GLRA3	-0.34073528	0.000256298	0.000528393	GLRA3
cg23290207_LAMA1	0.323581295	0.000256299	0.000528393	LAMA1
cg01467903_ZDHHC1	0.34180169	0.000256302	0.000528396	ZDHHC1
cg09227800_TNFRSF21	-0.353379081	0.000256302	0.000528396	TNFRSF21
cg00199007_PFKP	-0.334840723	0.000256305	0.0005284	PFKP
cg06868132_DIRAS2	-0.421676894	0.000256313	0.000528414	DIRAS2
cg26404511_BAG1	-0.331385979	0.000256321	0.000528427	BAG1
cg20802509_ELOAP1	-0.344420954	0.000256322	0.000528427	ELOAP1
cg22025067_GPX2	-0.395679728	0.000256323	0.000528427	GPX2
cg01594767_UNC13A	-0.342826838	0.000256325	0.000528429	UNC13A
cg20657843_SEMA4B	-0.346776555	0.000256325	0.000528429	SEMA4B
cg05186161_USP16	0.379181702	0.000256329	0.000528433	USP16
cg10147875_MYOCD	-0.504164149	0.000256329	0.000528433	MYOCD
cg08380311_UBQLN3	0.328996239	0.000256331	0.000528435	UBQLN3
cg12877532_ZBTB38	-0.325141319	0.000256335	0.000528436	ZBTB38
cg09774124_LINC01473	-0.32775729	0.000256335	0.000528436	LINC01473
cg12584537_CRYGA	-0.334569914	0.000256337	0.000528436	CRYGA
cg12584537_OR4C12	-0.334569914	0.000256337	0.000528436	OR4C12
cg23348107_SHROOM3	-0.417393935	0.000256337	0.000528436	SHROOM3
cg08498272_PPP2R2C	-0.302982507	0.000256338	0.000528436	PPP2R2C
cg09022213_BHLHA9	0.346581505	0.000256343	0.000528444	BHLHA9
cg02673703_HSPA5P1	-0.323717446	0.000256345	0.000528447	HSPA5P1
cg23422587_OR2H1	0.347937373	0.000256348	0.00052845	OR2H1
cg03591123_CLEC4M	-0.324013426	0.000256349	0.00052845	CLEC4M
cg00066022_RPS19BP1	0.350140868	0.00025635	0.000528451	RPS19BP1
cg16122815_TXNP1	-0.319833641	0.000256353	0.000528454	TXNP1
cg25961952_ELAVL2	-0.376930518	0.000256353	0.000528454	ELAVL2
cg06372909_C1QL1	-0.316705884	0.000256356	0.000528458	C1QL1
cg21787835_MIR1231	-0.368736403	0.000256359	0.000528462	MIR1231
cg15251010_GINS1	-0.381168885	0.000256364	0.00052847	GINS1
cg02025578_UBE2Q2P10	0.326007745	0.000256367	0.000528474	UBE2Q2P10
cg06591273_DEFT1P	-0.326711639	0.000256369	0.000528474	DEFT1P
cg24366383_RGMA	0.456787779	0.000256369	0.000528474	RGMA
cg17724687_LINC02575	-0.353945715	0.000256376	0.000528486	LINC02575
cg25353287_DSG4	-0.321979727	0.000256378	0.000528487	DSG4
cg20265572_HAPLN4	-0.425734519	0.00025638	0.00052849	HAPLN4
cg06050784_MIR2053	-0.339679154	0.000256382	0.000528493	MIR2053
cg03422016_RPS27P20	-0.288858642	0.000256389	0.000528505	RPS27P20
cg07963816_CPA6	-0.322294588	0.000256392	0.000528506	CPA6
cg20653106_FAM240C	-0.333330905	0.000256392	0.000528506	FAM240C
cg11567268_LINC01561	-0.332770422	0.000256393	0.000528506	LINC01561
cg23290207_RPS14P7	0.313114372	0.000256394	0.000528506	RPS14P7
cg01062838_TTC4P1	-0.327895668	0.000256395	0.000528506	TTC4P1
cg27481555_BTF3P11	0.375644827	0.000256396	0.000528507	BTF3P11
cg22930385_TAGAP	-0.328907586	0.0002564	0.00052851	TAGAP
cg26662682_HNRNPA1P23	-0.365097366	0.0002564	0.00052851	HNRNPA1P23
cg17608345_FAM237A	-0.32079296	0.000256401	0.00052851	FAM237A
cg15349274_NUCKS1P1	-0.337187178	0.000256405	0.000528516	NUCKS1P1
cg04751533_ADGRA2	-0.330301326	0.000256406	0.000528516	ADGRA2
cg25588120_SC5D	-0.318052559	0.000256407	0.000528517	SC5D
cg00927151_OR2A41P	-0.402066745	0.00025641	0.000528521	OR2A41P
cg21052958_IGKV1-17	-0.326361406	0.000256411	0.000528521	IGKV1-17
cg07207099_SNORA63D	0.321231733	0.000256414	0.000528525	SNORA63D
cg25953919_ASIC4	-0.407932287	0.000256419	0.000528534	ASIC4
cg14836984_HTR3C2P	-0.419703065	0.000256423	0.000528539	HTR3C2P
cg12101870_SNORD115-3	-0.341146829	0.000256424	0.000528539	SNORD115-3
cg20651218_RPS11P5	-0.312714291	0.000256426	0.000528542	RPS11P5
cg26740375_RAC3	-0.343553532	0.000256429	0.000528545	RAC3
cg09830308_UGGT2	0.326874908	0.000256431	0.000528546	UGGT2
cg06745740_RN7SKP212	0.337284866	0.000256431	0.000528546	RN7SKP212
cg19316173_MC4R	-0.386822676	0.000256438	0.000528557	MC4R
cg17560662_NPSR1	0.390099681	0.00025644	0.000528559	NPSR1
cg11774399_IGLV9-49	0.384764116	0.000256446	0.00052857	IGLV9-49
cg14193001_IGKV1D-16	-0.327685234	0.000256447	0.000528571	IGKV1D-16
cg14243991_MIR1302-4	-0.31565703	0.00025645	0.000528572	MIR1302-4
cg21133255_PTPN23	-0.338171074	0.000256453	0.000528572	PTPN23
cg02703870_CARHSP1	-0.38194315	0.000256453	0.000528572	CARHSP1
cg02443896_FAM66C	-0.412200819	0.000256454	0.000528572	FAM66C
cg16231923_PTPRS	0.379884516	0.000256454	0.000528572	PTPRS
cg02493842_GAS6	-0.354294218	0.000256454	0.000528572	GAS6
cg22762615_RPS6P20	0.315728487	0.000256455	0.000528572	RPS6P20
cg05154833_FAM53B-AS1	-0.314208494	0.000256456	0.000528572	FAM53B-AS1
cg16550453_LINC01275	-0.313101731	0.000256459	0.000528576	LINC01275
cg23654844_OR51A8P	0.323419974	0.000256462	0.00052858	OR51A8P
cg26926221_FTH1P2	-0.433413172	0.000256463	0.00052858	FTH1P2
cg04054096_RN7SL310P	-0.321138162	0.000256467	0.000528586	RN7SL310P
cg16626067_SRRM3	-0.443057501	0.000256468	0.000528586	SRRM3
cg01609658_HTN3	0.30973964	0.000256469	0.000528586	HTN3
cg17531430_IGF2-AS	-0.358169567	0.000256471	0.000528586	IGF2-AS
cg09562938_SPINK14	-0.403492033	0.000256471	0.000528586	SPINK14
cg01639617_PCDHB13	-0.447677866	0.000256476	0.000528595	PCDHB13
cg13428351_EEF1B2P8	-0.481986804	0.000256481	0.000528604	EEF1B2P8
cg05186161_RMC1	0.377650219	0.000256488	0.000528616	RMC1
cg14584450_CYP39A1	-0.330822266	0.000256491	0.000528619	CYP39A1
cg01686736_RNA5SP29	-0.314611903	0.000256494	0.000528624	RNA5SP29
cg25535106_NOD1	-0.343208745	0.000256498	0.000528628	NOD1
cg01507342_RNPEPL1	0.404749881	0.000256498	0.000528628	RNPEPL1
cg18626958_BTG2	-0.310813706	0.0002565	0.00052863	BTG2
cg25655482_PNMA2	-0.333506319	0.000256506	0.000528632	PNMA2
cg00619628_FSCN1	-0.337793378	0.000256507	0.000528632	FSCN1
cg21110337_MTND4LP16	0.317895991	0.00025651	0.000528632	MTND4LP16
cg24544320_LINC01774	-0.352214941	0.000256512	0.000528632	LINC01774
cg06549332_DEFB108C	-0.403971819	0.000256512	0.000528632	DEFB108C
cg07774612_ISCUP1	-0.330257887	0.000256513	0.000528632	ISCUP1
cg07774612_SPACA1	-0.330257887	0.000256513	0.000528632	SPACA1
cg07774612_ACSM2B	-0.330257887	0.000256513	0.000528632	ACSM2B
cg07774612_RN7SKP169	-0.330257887	0.000256513	0.000528632	RN7SKP169
cg08285570_PIK3IP1-DT	-0.423862609	0.000256522	0.000528632	PIK3IP1-DT
cg27459981_NDUFA5	0.363754072	0.000256522	0.000528632	NDUFA5
cg20356147_RNU6-301P	0.341920243	0.000256523	0.000528632	RNU6-301P
cg17431460_RPS6KA4	-0.331457709	0.000256523	0.000528632	RPS6KA4
cg10625365_LINC01056	0.35913623	0.000256523	0.000528632	LINC01056
cg23024913_TRMT11	-0.346911279	0.000256526	0.000528632	TRMT11
cg12083928_RNU6-663P	0.424629557	0.000256527	0.000528632	RNU6-663P
cg12083928_RN7SKP162	0.424629557	0.000256527	0.000528632	RN7SKP162
cg12083928_LINC00349	0.424629557	0.000256527	0.000528632	LINC00349
cg12083928_LINC00383	0.424629557	0.000256527	0.000528632	LINC00383
cg12083928_LINC02337	0.424629557	0.000256527	0.000528632	LINC02337
cg12083928_CETN1	0.424629557	0.000256527	0.000528632	CETN1
cg09076900_RETN	-0.328069871	0.000256527	0.000528632	RETN
cg00666820_SLC29A2	-0.333376928	0.000256527	0.000528632	SLC29A2
cg08285570_SRSF12	-0.423322045	0.000256531	0.000528632	SRSF12
cg05292018_FAM210CP	-0.327149932	0.000256531	0.000528632	FAM210CP
cg23290207_CYP4A22-AS1	0.323149069	0.000256533	0.000528632	CYP4A22-AS1
cg02908282_RNA5SP280	-0.350274485	0.000256534	0.000528632	RNA5SP280
cg00270291_RBX1	0.320787531	0.000256535	0.000528632	RBX1
cg05518022_MACC1-AS1	0.314421013	0.000256537	0.000528632	MACC1-AS1
cg00991379_SUMO2P10	-0.329303143	0.000256538	0.000528632	SUMO2P10
cg20313696_RNU2-64P	-0.320020559	0.000256539	0.000528632	RNU2-64P
cg12652440_GOT2P1	-0.426006011	0.00025654	0.000528632	GOT2P1
cg12652440_CBY1P1	-0.426006011	0.00025654	0.000528632	CBY1P1
cg12652440_SNORD65C	-0.426006011	0.00025654	0.000528632	SNORD65C
cg12652440_LINC00374	-0.426006011	0.00025654	0.000528632	LINC00374
cg12652440_SNORD113-8	-0.426006011	0.00025654	0.000528632	SNORD113-8
cg12652440_RNA5SP489	-0.426006011	0.00025654	0.000528632	RNA5SP489
cg23371584_OR8A1	0.345072449	0.00025654	0.000528632	OR8A1
cg15296799_KHSRP	-0.363635249	0.00025654	0.000528632	KHSRP
cg14649060_RPL7AP7	-0.371345687	0.000256541	0.000528632	RPL7AP7
cg07210335_MIR887	0.306882826	0.000256543	0.000528634	MIR887
cg02234216_ALS2CL	-0.371663313	0.000256547	0.00052864	ALS2CL
cg08173709_LOXL4	-0.326184819	0.000256553	0.000528647	LOXL4
cg01394078_TTC7B	-0.405306398	0.000256555	0.000528647	TTC7B
cg00137607_GAPDHP26	0.410302016	0.000256555	0.000528647	GAPDHP26
cg02487130_VWFP1	-0.344968733	0.000256555	0.000528647	VWFP1
cg09176287_RNU6-1009P	0.411688107	0.000256556	0.000528647	RNU6-1009P
cg17792994_ZNF431	-0.379913716	0.000256558	0.000528649	ZNF431
cg22298088_LRFN3	-0.359987984	0.000256561	0.000528654	LRFN3
cg16181973_CLCN1	-0.307579708	0.000256565	0.00052866	CLCN1
cg09518226_LINC00210	0.371602599	0.000256567	0.000528662	LINC00210
cg05006567_PAX4	0.320053029	0.000256569	0.000528665	PAX4
cg23727505_TCL1B	-0.361328351	0.00025657	0.000528665	TCL1B
cg14368276_DPP9-AS1	-0.327679458	0.000256572	0.000528665	DPP9-AS1
cg10095247_SEMA3G	-0.322444925	0.000256572	0.000528665	SEMA3G
cg06042259_IGHV3-66	-0.356336261	0.000256577	0.000528672	IGHV3-66
cg02695239_NUTM2F	-0.339140531	0.000256583	0.000528684	NUTM2F
cg26759296_CLPX	-0.338521614	0.000256585	0.000528684	CLPX
cg18474443_UBE2FP1	-0.333100016	0.000256587	0.000528684	UBE2FP1
cg18825221_RPS15P9	0.378237841	0.000256587	0.000528684	RPS15P9
cg04510815_RN7SL76P	-0.353954894	0.000256589	0.000528684	RN7SL76P
cg14112569_TUSC8	-0.466914695	0.000256589	0.000528684	TUSC8
cg02072495_POM121B	0.367816229	0.000256589	0.000528684	POM121B
cg24863484_RNU6-821P	-0.395715454	0.000256591	0.000528685	RNU6-821P
cg00980696_RN7SL594P	-0.320781458	0.000256594	0.00052869	RN7SL594P
cg11156873_SEPTIN8	-0.319771939	0.000256597	0.000528693	SEPTIN8
cg15712577_IGHJ5	-0.308375258	0.000256599	0.000528695	IGHJ5
cg08301173_DLEC1P1	-0.306524071	0.000256602	0.000528699	DLEC1P1
cg17553854_INTS10	0.405299444	0.000256603	0.000528699	INTS10
cg03775628_DSCC1	-0.318309155	0.000256605	0.000528701	DSCC1
cg16875032_WNK4	-0.323111318	0.000256607	0.000528701	WNK4
cg15457037_RNU6-82P	-0.322935091	0.000256607	0.000528701	RNU6-82P
cg12594546_FCAR	-0.376409799	0.00025661	0.000528705	FCAR
cg15577010_LINC01687	0.324238087	0.000256615	0.000528712	LINC01687
cg05186161_NPTN	0.380757274	0.000256617	0.000528715	NPTN
cg04396567_LEPR	0.368519006	0.000256621	0.000528722	LEPR
cg04751533_MAP7D1	-0.331216919	0.000256625	0.000528728	MAP7D1
cg14669863_RNU6-169P	0.310354153	0.000256628	0.000528733	RNU6-169P
cg25938960_RNU6-654P	-0.330723712	0.000256633	0.000528739	RNU6-654P
cg16655291_ATP6V0D1	0.350624412	0.000256634	0.000528739	ATP6V0D1
cg06635371_CDH8	0.34099496	0.000256635	0.000528739	CDH8
cg13376515_BARX1-DT	0.41935665	0.000256637	0.000528742	BARX1-DT
cg13218791_WBP1P1	0.425133138	0.000256639	0.000528742	WBP1P1
cg23238869_TYROBP	-0.340556287	0.000256639	0.000528742	TYROBP
cg19899008_ANKRD62	-0.402663923	0.00025664	0.000528743	ANKRD62
cg05226335_ACTG1P12	-0.326068076	0.000256643	0.000528745	ACTG1P12
cg09548246_LINC01142	-0.33824183	0.000256643	0.000528745	LINC01142
cg16000638_LINC00410	-0.32426393	0.000256645	0.000528746	LINC00410
cg25588120_AKAP6	-0.320124207	0.000256649	0.000528751	AKAP6
cg13541429_CCIN	0.371155006	0.000256651	0.000528751	CCIN
cg14878131_SNORD33	-0.345855083	0.000256651	0.000528751	SNORD33
cg08880327_TAAR1	-0.323506044	0.000256652	0.000528751	TAAR1
cg06495764_CIBAR1P2	0.31569534	0.000256654	0.000528753	CIBAR1P2
cg13203982_GPC6-AS1	-0.343285213	0.000256655	0.000528753	GPC6-AS1
cg25069157_KLK2	0.338702872	0.000256655	0.000528753	KLK2
cg14098470_IGHD3-9	-0.329567726	0.000256656	0.000528753	IGHD3-9
cg11761102_SDCBPP1	-0.346319642	0.000256661	0.000528759	SDCBPP1
cg08272281_TMEM176B	0.434791829	0.000256662	0.000528759	TMEM176B
cg08991255_OR2L6P	-0.315915385	0.000256663	0.000528759	OR2L6P
cg26329715_CCDC169	0.342386306	0.000256663	0.000528759	CCDC169
cg00879723_CTSF	-0.330807642	0.000256666	0.000528759	CTSF
cg23290207_TCEA1P4	0.322840501	0.000256667	0.000528759	TCEA1P4
cg04669580_HMGB3P20	-0.327456066	0.000256668	0.000528759	HMGB3P20
cg09998151_HMGB1P48	0.33855334	0.000256668	0.000528759	HMGB1P48
cg14970550_FAAH	0.467813406	0.000256669	0.000528759	FAAH
cg23238869_S1PR4	-0.337190846	0.000256669	0.000528759	S1PR4
cg21167956_LINC01052	-0.324257326	0.000256671	0.000528761	LINC01052
cg10095429_CCL17	-0.3760323	0.000256674	0.000528764	CCL17
cg01368488_ABCG5	0.353313966	0.000256679	0.000528771	ABCG5
cg24907762_RPL39P39	-0.383753472	0.00025668	0.000528771	RPL39P39
cg25016308_MIR126	-0.360908804	0.00025668	0.000528771	MIR126
cg16315887_RARG	-0.332740675	0.000256683	0.000528775	RARG
cg12679899_DAB2IP	-0.329810921	0.000256687	0.00052878	DAB2IP
cg22227401_LRFN3	-0.346681371	0.000256691	0.000528783	LRFN3
cg16899501_SELENOH	-0.367582869	0.000256691	0.000528783	SELENOH
cg04572021_PGLYRP1	-0.341165275	0.000256691	0.000528783	PGLYRP1
cg27459981_DERL2	0.361724422	0.000256692	0.000528783	DERL2
cg24135151_SNORA70F	-0.315272604	0.000256697	0.000528791	SNORA70F
cg08131310_OR52A5	-0.31610905	0.000256703	0.000528793	OR52A5
cg12368522_KRT25	-0.324758279	0.000256704	0.000528793	KRT25
cg09391279_CCR1	-0.334990154	0.000256705	0.000528793	CCR1
cg09162333_DECR2	-0.36837364	0.000256708	0.000528793	DECR2
cg01028000_TNNT1	-0.323713111	0.00025671	0.000528793	TNNT1
cg00199007_SLC38A4	0.325405547	0.00025671	0.000528793	SLC38A4
cg26162637_PLA2G2F	-0.31950296	0.000256713	0.000528793	PLA2G2F
cg11368935_RNU6-662P	-0.348293123	0.000256713	0.000528793	RNU6-662P
cg00066022_SCAMP3	0.349659137	0.000256716	0.000528793	SCAMP3
cg10288502_RPL7P44	-0.318677727	0.000256719	0.000528793	RPL7P44
cg17568448_TCF21	-0.386340094	0.000256719	0.000528793	TCF21
cg08467103_SIGLEC11	0.388286671	0.00025672	0.000528793	SIGLEC11
cg01827571_CCT6B	-0.379710835	0.000256721	0.000528793	CCT6B
cg02357623_SMIM5	-0.410595333	0.000256723	0.000528793	SMIM5
cg05675514_SNORD114-1	0.375992595	0.00025673	0.000528793	SNORD114-1
cg22352554_RNVU1-17	-0.343963132	0.00025673	0.000528793	RNVU1-17
cg22352554_GEMIN2P1	-0.343963132	0.00025673	0.000528793	GEMIN2P1
cg22352554_MYCNUT	-0.343963132	0.00025673	0.000528793	MYCNUT
cg22352554_RNU7-182P	-0.343963132	0.00025673	0.000528793	RNU7-182P
cg22352554_HAGLROS	-0.343963132	0.00025673	0.000528793	HAGLROS
cg22352554_C3orf85	-0.343963132	0.00025673	0.000528793	C3orf85
cg22352554_RN7SL415P	-0.343963132	0.00025673	0.000528793	RN7SL415P
cg22352554_DYNLL1P7	-0.343963132	0.00025673	0.000528793	DYNLL1P7
cg22352554_LINC00208	-0.343963132	0.00025673	0.000528793	LINC00208
cg22352554_PAEP	-0.343963132	0.00025673	0.000528793	PAEP
cg22352554_LINC02668	-0.343963132	0.00025673	0.000528793	LINC02668
cg22352554_RPS7P9	-0.343963132	0.00025673	0.000528793	RPS7P9
cg22352554_OR4C4P	-0.343963132	0.00025673	0.000528793	OR4C4P
cg22352554_RNU6-1175P	-0.343963132	0.00025673	0.000528793	RNU6-1175P
cg22352554_DNAJA1P1	-0.343963132	0.00025673	0.000528793	DNAJA1P1
cg22352554_RNA5SP430	-0.343963132	0.00025673	0.000528793	RNA5SP430
cg22352554_KRTAP12-3	-0.343963132	0.00025673	0.000528793	KRTAP12-3
cg24413826_RNU7-196P	-0.316694185	0.000256734	0.000528799	RNU7-196P
cg06551718_NKPD1	-0.391202283	0.000256739	0.000528807	NKPD1
cg21133255_RPL39P25	-0.336742216	0.000256743	0.000528812	RPL39P25
cg13447502_RN7SL12P	-0.342722004	0.000256743	0.000528812	RN7SL12P
cg11214594_RNA5SP379	-0.383196	0.000256746	0.000528816	RNA5SP379
cg20695805_ZNF767P	0.319201311	0.000256749	0.000528819	ZNF767P
cg25043643_SKI	-0.334565336	0.000256752	0.000528821	SKI
cg06074547_ELFN2	-0.306451427	0.000256752	0.000528821	ELFN2
cg00066022_PELI3	0.346237839	0.000256759	0.000528833	PELI3
cg06330497_RNU6-272P	-0.353421141	0.00025676	0.000528833	RNU6-272P
cg16278658_SEMA6A	-0.375451436	0.000256762	0.000528833	SEMA6A
cg23809394_ADAMTSL4-AS1	0.343840503	0.000256764	0.000528833	ADAMTSL4-AS1
cg27194219_MEAF6P1	-0.332990671	0.000256765	0.000528833	MEAF6P1
cg05898482_IFITM3P4	0.34810514	0.000256765	0.000528833	IFITM3P4
cg05186161_SLC35D1	0.378820629	0.000256765	0.000528833	SLC35D1
cg14668447_MFN1	-0.440286833	0.000256766	0.000528833	MFN1
cg10861390_HLA-S	0.416063447	0.000256767	0.000528833	HLA-S
cg08173709_GPR153	-0.322718119	0.00025677	0.000528838	GPR153
cg13436192_SLC38A3	-0.48215319	0.000256772	0.000528838	SLC38A3
cg02858625_ANAPC1P6	-0.324183671	0.000256772	0.000528838	ANAPC1P6
cg04568100_LINC01808	0.387107009	0.000256775	0.000528842	LINC01808
cg21200382_UBQLN3	0.369573287	0.00025678	0.00052885	UBQLN3
cg15760474_DEFA10P	-0.373011612	0.000256783	0.000528854	DEFA10P
cg12522870_SLX1B	-0.356393779	0.000256784	0.000528855	SLX1B
cg24180723_KCNK17	-0.374338195	0.00025679	0.000528863	KCNK17
cg05563033_EMBP1	0.357739822	0.00025679	0.000528863	EMBP1
cg26846747_RNA5SP36	-0.324058356	0.000256792	0.000528864	RNA5SP36
cg13229245_BRD7P5	0.322985703	0.000256793	0.000528864	BRD7P5
cg20388329_MIR340	-0.293883713	0.000256793	0.000528864	MIR340
cg02357623_RPL12P30	-0.400575411	0.000256797	0.000528868	RPL12P30
cg04140807_GPRACR	0.391794228	0.000256805	0.000528882	GPRACR
cg06469326_CIR1P3	-0.362378644	0.000256807	0.000528884	CIR1P3
cg24495681_LINC01410	0.343885481	0.000256808	0.000528885	LINC01410
cg08894280_UCHL1	-0.339034463	0.000256812	0.00052889	UCHL1
cg03560018_DUSP29	0.299348528	0.000256812	0.00052889	DUSP29
cg16655291_SF3A2	0.355160286	0.000256815	0.000528894	SF3A2
cg16271481_KIF3B	-0.340616175	0.00025682	0.000528902	KIF3B
cg19595092_PLA2G12AP1	-0.343980213	0.000256822	0.000528903	PLA2G12AP1
cg15747993_AMY1A	0.397559044	0.000256824	0.000528906	AMY1A
cg24429037_RNU6-1254P	-0.360168694	0.000256825	0.000528906	RNU6-1254P
cg01821644_RPS20P24	-0.34010494	0.000256828	0.000528908	RPS20P24
cg14796406_BICRA	0.406911028	0.000256828	0.000528908	BICRA
cg22871253_WNT7B	0.382636709	0.00025683	0.000528911	WNT7B
cg06103928_RNA5SP485	-0.331319921	0.000256833	0.000528914	RNA5SP485
cg04945518_AHNAK2	-0.394785107	0.000256834	0.000528914	AHNAK2
cg24969888_FAM157A	-0.350832389	0.000256835	0.000528915	FAM157A
cg09757838_HMGB1P7	0.331581036	0.000256842	0.000528927	HMGB1P7
cg14311085_MATK	-0.390507054	0.000256847	0.000528935	MATK
cg16080175_MEOX1	-0.388665327	0.000256853	0.000528944	MEOX1
cg03388786_HFM1	0.371355252	0.000256855	0.000528947	HFM1
cg00325112_TBC1D3P1	-0.350100111	0.000256866	0.000528966	TBC1D3P1
cg23383887_ITIH2	-0.323514463	0.000256866	0.000528966	ITIH2
cg24310785_BTNL9	-0.313895551	0.000256869	0.000528967	BTNL9
cg02930701_OR8H1	-0.358693391	0.000256869	0.000528967	OR8H1
cg23715213_KRTAP5-8	-0.318758324	0.00025687	0.000528967	KRTAP5-8
cg25037011_RHEBP1	0.330229551	0.000256873	0.000528968	RHEBP1
cg08894280_AKR1C1	-0.323943138	0.000256873	0.000528968	AKR1C1
cg12336269_AGRP	0.329408587	0.000256873	0.000528968	AGRP
cg04015129_KRTAP2-5P	-0.330366692	0.000256879	0.000528977	KRTAP2-5P
cg03040423_KRTAP4-4	-0.324931142	0.000256881	0.000528979	KRTAP4-4
cg21832144_RPS16P9	-0.338277362	0.000256882	0.000528981	RPS16P9
cg04751533_REN	-0.315765847	0.000256885	0.000528981	REN
cg05923736_REM2	-0.320165625	0.000256885	0.000528981	REM2
cg00199007_PARD6A	-0.329751686	0.000256886	0.000528981	PARD6A
cg01827571_RBM4	-0.376633889	0.00025689	0.000528987	RBM4
cg27459981_CCDC126	0.365565875	0.000256892	0.000528988	CCDC126
cg06067437_RNU6-435P	0.316427512	0.000256892	0.000528988	RNU6-435P
cg21232401_RPS2P7	-0.33207629	0.000256896	0.000528995	RPS2P7
cg15985972_BAALC	-0.401030343	0.000256897	0.000528995	BAALC
cg22801868_RBPJP5	0.320837905	0.000256904	0.000529006	RBPJP5
cg09227800_TNKS	-0.35318019	0.000256906	0.000529009	TNKS
cg03453279_GLIS2	0.393128288	0.000256909	0.000529012	GLIS2
cg06635371_COL4A4	0.339510768	0.000256912	0.000529017	COL4A4
cg02321289_HNRNPCL4	0.320416669	0.000256914	0.000529017	HNRNPCL4
cg13299279_SEC14L5	-0.302757236	0.000256916	0.000529017	SEC14L5
cg24281267_BLOC1S3	0.324410021	0.000256916	0.000529017	BLOC1S3
cg05784996_FAM3C	0.403193566	0.000256917	0.000529017	FAM3C
cg24170716_KRTAP3-2	-0.325459109	0.000256917	0.000529017	KRTAP3-2
cg10723869_BBS4	-0.339958668	0.000256919	0.000529019	BBS4
cg08749774_KRT18P59	-0.389926872	0.000256921	0.00052902	KRT18P59
cg10723869_KDM3A	-0.339133367	0.000256922	0.00052902	KDM3A
cg05898161_NXPE1	-0.414572866	0.000256924	0.000529022	NXPE1
cg01470686_RPS3A	-0.466654125	0.000256926	0.000529024	RPS3A
cg23111342_RNU6-1263P	0.354718676	0.000256927	0.000529024	RNU6-1263P
cg18692382_CBX2	0.306540203	0.00025693	0.00052903	CBX2
cg25588120_CUL5	-0.319317673	0.000256933	0.000529033	CUL5
cg10880661_NOD1	-0.337345105	0.000256934	0.000529034	NOD1
cg18692382_VPS33B-DT	0.324009654	0.000256937	0.000529037	VPS33B-DT
cg07362060_NBPF6	0.419550689	0.000256939	0.000529039	NBPF6
cg24730459_OR3A2	-0.320952778	0.00025694	0.00052904	OR3A2
cg02814691_LINC01509	-0.374473257	0.000256942	0.000529042	LINC01509
cg20983125_SNORD121B	-0.334738278	0.000256945	0.000529045	SNORD121B
cg18834259_ALDH1A3	0.345982069	0.000256949	0.000529051	ALDH1A3
cg06745740_IGHA1	0.334243787	0.000256952	0.000529057	IGHA1
cg25159207_LCNL1	0.391007794	0.000256961	0.000529072	LCNL1
cg18199132_CABYR	-0.460092781	0.00025697	0.000529088	CABYR
cg13085030_NR1H5P	-0.315666375	0.000256972	0.000529089	NR1H5P
cg21881162_RNVU1-21	-0.332329293	0.000256973	0.000529089	RNVU1-21
cg10318621_NPRL3	-0.385568239	0.000256975	0.000529089	NPRL3
cg17002338_SEPTIN14P1	-0.328347724	0.000256975	0.000529089	SEPTIN14P1
cg14596422_ANKRD20A19P	0.426598554	0.000256976	0.000529089	ANKRD20A19P
cg20229920_LRP1	-0.332780552	0.000256977	0.000529089	LRP1
cg09162333_XAB2	-0.370946311	0.000256978	0.000529089	XAB2
cg01376079_C12orf54	-0.359909268	0.000256978	0.000529089	C12orf54
cg02046589_SLC25A18P1	-0.318896528	0.00025698	0.00052909	SLC25A18P1
cg03771702_KRTAP1-5	-0.401552281	0.000256981	0.00052909	KRTAP1-5
cg03809622_PPIAP81	0.312246822	0.000256982	0.000529091	PPIAP81
cg08084984_KCNJ5	0.315701614	0.000256986	0.000529097	KCNJ5
cg15440402_RN7SKP108	-0.409773831	0.000256988	0.000529099	RN7SKP108
cg04515996_PGS1	0.329921673	0.000256991	0.000529099	PGS1
cg27459981_ZNF33B	0.364821617	0.000256991	0.000529099	ZNF33B
cg11192140_SNORA70C	0.379966309	0.000256991	0.000529099	SNORA70C
cg16570157_ZNF775-AS1	0.315494276	0.000257007	0.000529129	ZNF775-AS1
cg11761102_SALL4	-0.352611692	0.000257018	0.000529151	SALL4
cg11674404_ZDHHC3	-0.306943325	0.000257023	0.000529157	ZDHHC3
cg03386509_RRBP1	-0.323174162	0.000257023	0.000529157	RRBP1
cg06160592_PPIL3	-0.385444114	0.000257027	0.000529163	PPIL3
cg20951978_RN7SL273P	0.371720999	0.000257031	0.000529168	RN7SL273P
cg07850274_KLHDC1	-0.367770084	0.000257032	0.000529168	KLHDC1
cg09227800_HSPBAP1	-0.353589129	0.000257037	0.000529176	HSPBAP1
cg19060760_TRIM62	-0.327352682	0.000257039	0.000529176	TRIM62
cg20568108_OR6K1P	-0.341114225	0.000257042	0.000529176	OR6K1P
cg20568108_PPIAP68	-0.341114225	0.000257042	0.000529176	PPIAP68
cg20568108_RNU6-386P	-0.341114225	0.000257042	0.000529176	RNU6-386P
cg20568108_RPL10P10	-0.341114225	0.000257042	0.000529176	RPL10P10
cg13229245_LGALSL	0.311514742	0.000257044	0.000529177	LGALSL
cg06880767_RNU6-263P	-0.333007942	0.000257044	0.000529177	RNU6-263P
cg12740725_IQCJ-SCHIP1-AS1	-0.346744468	0.000257045	0.000529177	IQCJ-SCHIP1-AS1
cg17030243_FA2H	-0.357396002	0.000257049	0.000529183	FA2H
cg07850274_MARCHF6	-0.364183941	0.000257051	0.000529184	MARCHF6
cg23509665_TMEM18	0.316234571	0.000257062	0.0005292	TMEM18
cg10959048_MS4A1	-0.319353617	0.000257063	0.0005292	MS4A1
cg12633968_TCF7L1	-0.327711493	0.000257063	0.0005292	TCF7L1
cg24525457_DYNC2H1	0.312829107	0.000257065	0.0005292	DYNC2H1
cg07424927_OR4C11	0.308826432	0.000257065	0.0005292	OR4C11
cg12877532_ZNF852	-0.328858588	0.000257066	0.0005292	ZNF852
cg22043586_OR7E161P	-0.434376859	0.000257067	0.0005292	OR7E161P
cg07207099_ST13P6	0.316453656	0.000257067	0.0005292	ST13P6
cg17264779_DDX60	-0.36327255	0.000257068	0.0005292	DDX60
cg10195698_HNRNPA1P39	-0.408872985	0.000257068	0.0005292	HNRNPA1P39
cg25385150_OR6K5P	-0.37178268	0.00025707	0.000529201	OR6K5P
cg12786023_RNA5SP38	-0.306147622	0.000257071	0.000529201	RNA5SP38
cg10095057_TRIM60	-0.396554557	0.000257072	0.000529201	TRIM60
cg14526732_MIR23A	0.320672775	0.000257075	0.000529206	MIR23A
cg00270291_PSMB1	0.319922961	0.00025708	0.000529214	PSMB1
cg07967644_NPM1P46	-0.430001123	0.000257081	0.000529214	NPM1P46
cg07335671_FGG	-0.336883455	0.000257082	0.000529214	FGG
cg19147015_TLX1	-0.323773541	0.000257086	0.000529219	TLX1
cg18943454_NPSR1	0.354783153	0.000257087	0.00052922	NPSR1
cg07212563_DPPA3P2	-0.329338454	0.000257089	0.000529222	DPPA3P2
cg19234089_CEACAM3	-0.325069913	0.000257092	0.000529226	CEACAM3
cg03910065_TGM6	0.32388781	0.000257096	0.000529233	TGM6
cg14473837_SOX13	-0.330282839	0.000257099	0.000529236	SOX13
cg05304815_COL3A1	0.392262862	0.0002571	0.000529236	COL3A1
cg20155447_SPOCK2	0.419441402	0.000257102	0.000529236	SPOCK2
cg10241871_SNORD114-3	-0.410525829	0.000257102	0.000529236	SNORD114-3
cg08976646_PPP1R13L	-0.336186377	0.000257104	0.000529238	PPP1R13L
cg04052038_MIR103A2	-0.427237543	0.000257109	0.000529241	MIR103A2
cg17271146_NXPE1	-0.326916099	0.000257109	0.000529241	NXPE1
cg24281267_ZNF319	0.329241528	0.00025711	0.000529241	ZNF319
cg20952434_FBXO45	-0.432738991	0.00025711	0.000529241	FBXO45
cg11425656_ZIM3	-0.409813371	0.00025711	0.000529241	ZIM3
cg18888655_TCEA2	-0.32798623	0.000257112	0.000529242	TCEA2
cg25928510_LINC02829	-0.331088711	0.000257117	0.000529251	LINC02829
cg05222671_MYB-AS1	0.340997998	0.000257121	0.000529256	MYB-AS1
cg03451395_CNTN6	-0.391777222	0.000257129	0.00052927	CNTN6
cg24019999_RPS29P33	-0.326158641	0.000257133	0.000529273	RPS29P33
cg12459932_SLC9A4	0.361191001	0.000257134	0.000529273	SLC9A4
cg14655590_RNU2-20P	-0.368191848	0.000257134	0.000529273	RNU2-20P
cg05013129_LINC00840	0.418945771	0.000257134	0.000529273	LINC00840
cg27459981_ANXA2	0.360900717	0.000257135	0.000529273	ANXA2
cg25037011_AFG3L2	0.319526569	0.000257137	0.000529275	AFG3L2
cg05186161_AIG1	0.376607212	0.000257139	0.000529277	AIG1
cg16337424_CERS3	-0.389797877	0.000257142	0.000529281	CERS3
cg22637538_SNORA20	0.339090277	0.000257144	0.000529281	SNORA20
cg26340737_C1QTNF1	0.31182859	0.000257144	0.000529281	C1QTNF1
cg09996633_GRK6P1	-0.360935787	0.000257145	0.000529281	GRK6P1
cg01474688_DCT	0.322806827	0.000257146	0.000529281	DCT
cg04000274_RPL22P12	-0.353977922	0.000257147	0.000529282	RPL22P12
cg26081710_BOD1L2	-0.349108227	0.00025715	0.000529284	BOD1L2
cg18584012_CERS3	-0.431168575	0.000257154	0.000529291	CERS3
cg17400905_RNU6-401P	0.33780157	0.000257157	0.000529295	RNU6-401P
cg22979422_PKDREJ	-0.444169928	0.00025716	0.000529298	PKDREJ
cg06181637_MIR219A1	-0.379536707	0.00025716	0.000529298	MIR219A1
cg07060203_LINC01681	0.453222302	0.000257163	0.000529302	LINC01681
cg05201287_SKI	-0.343115441	0.000257167	0.000529307	SKI
cg06038274_COL5A2	-0.406569533	0.000257174	0.000529319	COL5A2
cg12116192_NFIX	0.329130239	0.000257176	0.000529319	NFIX
cg24368848_SPATA3	0.352632647	0.000257176	0.000529319	SPATA3
cg08426938_RPL17P46	-0.328912283	0.000257177	0.000529319	RPL17P46
cg17388638_GAPDHP52	-0.333094122	0.000257178	0.000529319	GAPDHP52
cg09483607_ZNF727	-0.305044973	0.000257179	0.00052932	ZNF727
cg17159699_CCDC18	-0.351529731	0.000257181	0.000529321	CCDC18
cg16802996_UGGT2	-0.355052347	0.000257182	0.000529321	UGGT2
cg03086379_SNORD114-1	0.381713077	0.000257183	0.000529321	SNORD114-1
cg14790638_MYBL2	-0.331297192	0.000257186	0.000529326	MYBL2
cg10932472_SEMA3G	-0.339730112	0.000257188	0.000529327	SEMA3G
cg25953919_GPX7	-0.395429418	0.000257188	0.000529327	GPX7
cg27146574_TPH2	-0.359699792	0.000257194	0.000529337	TPH2
cg15627464_NPSR1	0.41520001	0.000257195	0.000529337	NPSR1
cg03023681_CIP2A	-0.36514884	0.000257199	0.000529341	CIP2A
cg02345572_RNU4-12P	-0.340648462	0.000257201	0.000529341	RNU4-12P
cg02345572_RPS26P40	-0.340648462	0.000257201	0.000529341	RPS26P40
cg15120247_SLC8A2	-0.327012672	0.000257201	0.000529341	SLC8A2
cg11478335_OLFM1	-0.383105881	0.000257207	0.00052935	OLFM1
cg00470469_CATSPERB	-0.327696132	0.000257213	0.00052936	CATSPERB
cg26613778_OLIG2	-0.346254239	0.000257216	0.00052936	OLIG2
cg10284638_MYH11	-0.331181838	0.000257217	0.00052936	MYH11
cg02908282_RNU6-815P	-0.352678187	0.000257218	0.00052936	RNU6-815P
cg18765801_LINC01804	-0.332286299	0.000257218	0.00052936	LINC01804
cg20695805_MSTO2P	0.315753898	0.000257218	0.00052936	MSTO2P
cg13541429_SFTPA1	0.366496481	0.000257218	0.00052936	SFTPA1
cg03453279_SSC5D	0.387864149	0.000257221	0.000529362	SSC5D
cg27028038_TEX101	-0.432977991	0.000257221	0.000529362	TEX101
cg01824284_LRP1	-0.320354301	0.000257223	0.000529362	LRP1
cg17822947_LINC00658	0.328138326	0.000257223	0.000529362	LINC00658
cg05861871_ARHGEF15	-0.322361762	0.000257225	0.000529363	ARHGEF15
cg14646214_PNPLA1	-0.404972675	0.00025723	0.00052937	PNPLA1
cg15125392_MIR876	-0.328161093	0.000257233	0.000529372	MIR876
cg17555660_RNU6-450P	-0.333140776	0.000257234	0.000529372	RNU6-450P
cg15542496_FEZ1	-0.331476765	0.000257235	0.000529372	FEZ1
cg10521230_SNX15	-0.396015745	0.000257235	0.000529372	SNX15
cg10279395_CGB5	-0.362009293	0.000257235	0.000529372	CGB5
cg02491754_SLC5A5	0.318539138	0.000257237	0.000529373	SLC5A5
cg24148874_SCAMP5	-0.329685519	0.000257239	0.000529375	SCAMP5
cg19264743_COL5A1-AS1	-0.331641797	0.000257248	0.000529391	COL5A1-AS1
cg06675821_LTBP4	0.4410525	0.000257249	0.000529391	LTBP4
cg04590123_CCDC71	-0.389190959	0.00025725	0.000529391	CCDC71
cg03751055_SLC5A7	-0.335554412	0.000257256	0.0005294	SLC5A7
cg22162544_OBP2B	0.320470123	0.000257256	0.0005294	OBP2B
cg03006376_RPLP1	-0.42393673	0.00025726	0.000529405	RPLP1
cg11950994_TMUB1	-0.412131563	0.000257261	0.000529406	TMUB1
cg25855415_NDOR1	0.370801025	0.000257262	0.000529406	NDOR1
cg05171452_HNRNPA1P42	-0.310606215	0.000257272	0.000529425	HNRNPA1P42
cg17724687_LINC00377	-0.370603899	0.000257275	0.000529429	LINC00377
cg00630991_LINC01804	-0.393916193	0.000257277	0.00052943	LINC01804
cg12877532_ZNF217	-0.32595549	0.000257281	0.000529438	ZNF217
cg24578004_MIR152	-0.330258245	0.00025729	0.000529453	MIR152
cg27087136_CADM2-AS2	-0.371632462	0.000257298	0.000529465	CADM2-AS2
cg07600452_SOX13	-0.3268615	0.000257298	0.000529465	SOX13
cg10991855_CYYR1-AS1	-0.315895497	0.000257306	0.00052948	CYYR1-AS1
cg21077610_SGCEP1	-0.322390876	0.000257308	0.000529482	SGCEP1
cg16269733_PPP1R2P10	0.334248612	0.00025731	0.000529485	PPP1R2P10
cg18180710_DIO1	0.314934553	0.000257312	0.000529487	DIO1
cg26081710_TMPRSS6	-0.348356476	0.000257314	0.000529489	TMPRSS6
cg04726019_OR7G2	-0.323106017	0.000257318	0.000529495	OR7G2
cg14349538_RNU7-185P	0.363465033	0.000257324	0.000529503	RNU7-185P
cg10723869_HARS2	-0.327568593	0.000257324	0.000529503	HARS2
cg04379586_LMNTD1	-0.44210259	0.000257337	0.000529527	LMNTD1
cg05103573_SYN3	-0.316150912	0.000257339	0.000529529	SYN3
cg05713971_RNU6-697P	0.316526756	0.00025734	0.000529529	RNU6-697P
cg22750218_NOS2	-0.388013882	0.000257345	0.000529536	NOS2
cg00090697_VTRNA1-3	-0.33582111	0.000257347	0.000529536	VTRNA1-3
cg16540391_LCNL1	0.402161793	0.000257348	0.000529536	LCNL1
cg24171294_SNX17	-0.339333072	0.000257349	0.000529536	SNX17
cg05154833_OR10A2	-0.31066401	0.000257349	0.000529536	OR10A2
cg09107912_DDIT4	-0.363813923	0.00025735	0.000529536	DDIT4
cg10991855_NDEL1	-0.31498333	0.000257351	0.000529537	NDEL1
cg01878308_EPB42	-0.468315213	0.000257353	0.00052954	EPB42
cg02514711_TFPI2	0.316183731	0.000257356	0.000529542	TFPI2
cg12606694_RN7SKP3	0.31924538	0.000257358	0.000529542	RN7SKP3
cg13355874_MUC17	-0.367283683	0.000257358	0.000529542	MUC17
cg19880004_GNAZ	-0.41971188	0.000257358	0.000529542	GNAZ
cg20137750_SLC44A2	-0.31885154	0.000257361	0.000529546	SLC44A2
cg03313607_C12orf54	-0.383036824	0.000257363	0.000529546	C12orf54
cg00270291_COQ3	0.318827497	0.000257363	0.000529546	COQ3
cg16328106_TRHDE-AS1	0.32532694	0.000257365	0.000529547	TRHDE-AS1
cg03033996_THSD7A	-0.357406379	0.000257369	0.000529551	THSD7A
cg24114899_LINC01808	-0.360188356	0.00025737	0.000529551	LINC01808
cg24326223_NTS	-0.380753828	0.000257371	0.000529551	NTS
cg05669210_CDCA8	0.317448944	0.000257371	0.000529551	CDCA8
cg16792066_MPRIP	0.328138314	0.000257374	0.000529555	MPRIP
cg09653933_SNORD52	-0.329119276	0.000257378	0.000529563	SNORD52
cg21200382_HYPK	0.366138897	0.00025738	0.000529563	HYPK
cg04726019_MIR146B	-0.319976424	0.000257384	0.000529571	MIR146B
cg08743896_BOC	-0.325915761	0.000257388	0.000529571	BOC
cg03964373_LINC01784	-0.323364546	0.000257389	0.000529571	LINC01784
cg03964373_PRAMEF11	-0.323364546	0.000257389	0.000529571	PRAMEF11
cg03964373_DPY19L4P2	-0.323364546	0.000257389	0.000529571	DPY19L4P2
cg08229224_NUCKS1P1	-0.403745562	0.000257393	0.000529576	NUCKS1P1
cg25638252_HIGD1AP12	-0.422950306	0.000257394	0.000529576	HIGD1AP12
cg24046884_RN7SL553P	-0.398265522	0.000257394	0.000529576	RN7SL553P
cg04621455_CSN1S2AP	-0.317976905	0.000257398	0.000529581	CSN1S2AP
cg14786880_MIR1226	-0.396526906	0.000257398	0.000529581	MIR1226
cg13095372_CD200R1L	-0.435406368	0.0002574	0.000529582	CD200R1L
cg16712416_GUCA2B	-0.330340115	0.000257402	0.000529583	GUCA2B
cg12846784_RNU6-300P	-0.332738316	0.000257404	0.000529583	RNU6-300P
ch.22.734399R_TNNI2	0.414893749	0.000257406	0.000529583	TNNI2
cg15452182_PCDH1	-0.328743758	0.000257406	0.000529583	PCDH1
cg02443896_KLHL41	-0.413499191	0.000257406	0.000529583	KLHL41
cg12840361_PEX6	-0.354263516	0.000257409	0.000529583	PEX6
cg26393275_ATP2A3	-0.329775645	0.000257409	0.000529583	ATP2A3
cg13957457_TAS2R9	-0.318319807	0.000257409	0.000529583	TAS2R9
cg18563970_FAM240C	-0.316848447	0.00025741	0.000529583	FAM240C
cg22193691_IGHD5-24	-0.348829275	0.000257411	0.000529583	IGHD5-24
cg24578004_MIR1269A	-0.296520814	0.000257412	0.000529583	MIR1269A
cg14724699_SNORA40	-0.429186778	0.000257414	0.000529586	SNORA40
cg13085030_TMEM106A	-0.314813214	0.000257419	0.00052959	TMEM106A
cg20680669_KRT18P42	-0.374512982	0.000257419	0.00052959	KRT18P42
cg01521225_NPBWR2	-0.334696858	0.00025742	0.00052959	NPBWR2
cg04478428_LINC01547	-0.32592041	0.000257421	0.00052959	LINC01547
cg15735438_OR4A47	-0.327643454	0.000257422	0.000529591	OR4A47
cg24131359_CRIP1P2	-0.327600867	0.000257424	0.000529593	CRIP1P2
cg21229317_DEFB134	-0.312956163	0.000257428	0.000529597	DEFB134
cg22280068_IGKV1D-27	-0.314909511	0.000257433	0.000529607	IGKV1D-27
cg15109916_RET	-0.400347258	0.000257437	0.000529613	RET
cg10298896_CCDC184	-0.382836731	0.000257438	0.000529614	CCDC184
cg06176987_JAKMIP2	-0.320715321	0.000257439	0.000529614	JAKMIP2
cg04198854_CCDC168	-0.33739314	0.000257442	0.000529616	CCDC168
cg06813297_SMC4P1	-0.32868916	0.000257443	0.000529616	SMC4P1
cg00218134_TIMM10	-0.347382282	0.000257446	0.00052962	TIMM10
cg20994742_LINC02596	0.409764434	0.000257449	0.000529624	LINC02596
cg00618271_UCP3	-0.417465145	0.000257456	0.000529637	UCP3
cg10928544_INTS6-AS1	-0.367251089	0.000257457	0.000529637	INTS6-AS1
cg25421560_MIR1231	-0.400628858	0.000257461	0.000529644	MIR1231
cg13229245_TOR1AIP2	0.311909653	0.000257464	0.000529648	TOR1AIP2
cg19408449_METTL3	-0.344771735	0.000257465	0.000529648	METTL3
cg22693162_ARPC1BP1	-0.35586258	0.000257468	0.000529651	ARPC1BP1
cg07784793_FGG	0.305456992	0.000257473	0.000529661	FGG
cg20137750_KCNN4	-0.329660838	0.00025749	0.000529692	KCNN4
cg00066022_ECI1	0.345623828	0.000257491	0.000529692	ECI1
cg14026485_SNORA70C	0.444265563	0.000257493	0.000529694	SNORA70C
cg11630554_CDRT15P2	0.31880715	0.000257494	0.000529694	CDRT15P2
cg13106133_SLC6A12	-0.421862709	0.000257495	0.000529695	SLC6A12
cg00199007_RPS28	-0.333378815	0.000257499	0.000529702	RPS28
cg07850274_EYA4	-0.363332341	0.000257501	0.000529703	EYA4
cg16810969_GSN	-0.352738511	0.000257505	0.000529709	GSN
cg04527761_UACA	-0.427127121	0.000257506	0.00052971	UACA
cg02207084_LINC00452	-0.340012802	0.000257511	0.000529718	LINC00452
cg16905926_RNA5S4	-0.329988297	0.000257515	0.000529721	RNA5S4
cg01394078_CXCL6	-0.429145872	0.000257515	0.000529721	CXCL6
cg27459981_H2AZP5	0.366398126	0.000257517	0.000529721	H2AZP5
cg15627834_SNORA41B	-0.331066326	0.000257518	0.000529721	SNORA41B
cg09227800_AHCYL1	-0.346819941	0.000257518	0.000529721	AHCYL1
cg21298523_SNRPFP4	0.32563686	0.000257519	0.000529721	SNRPFP4
cg16278658_SLC5A5	-0.363887769	0.00025752	0.000529721	SLC5A5
cg13646034_TRAJ53	-0.302852641	0.000257521	0.000529721	TRAJ53
cg15099537_CCL7	-0.327834247	0.000257528	0.000529733	CCL7
cg19120457_MRPL50P1	-0.318883778	0.000257529	0.000529734	MRPL50P1
cg21830932_SLC6A3	-0.340033906	0.000257534	0.000529741	SLC6A3
cg17516247_RPS15P9	0.380544428	0.000257534	0.000529741	RPS15P9
cg11091734_QRICH2	-0.335868462	0.000257536	0.000529743	QRICH2
cg09918394_HNRNPA3P4	-0.394119574	0.000257538	0.000529744	HNRNPA3P4
cg24525457_BBOF1	0.313730532	0.000257542	0.000529749	BBOF1
cg26550235_NTM	0.34941394	0.000257542	0.000529749	NTM
cg20313696_ARID3BP1	-0.319497292	0.000257544	0.000529749	ARID3BP1
cg10552603_WDR4P2	-0.327285334	0.000257545	0.000529749	WDR4P2
cg16181973_SRCAP	-0.341005275	0.000257545	0.000529749	SRCAP
cg15588585_OR6F1	-0.406275319	0.000257548	0.000529752	OR6F1
cg08013109_GAD2	-0.321369751	0.000257554	0.000529762	GAD2
cg01028000_GBX2	-0.341808447	0.000257562	0.000529777	GBX2
cg26555733_RPS3AP8	-0.432965064	0.000257563	0.000529777	RPS3AP8
cg25864987_FAM83G	-0.327497364	0.000257564	0.000529777	FAM83G
cg17162911_NHLH1	-0.323133241	0.000257567	0.000529781	NHLH1
cg17753661_TLX1NB	-0.364803662	0.000257569	0.000529782	TLX1NB
cg01008267_IL17F	-0.342759776	0.000257571	0.000529784	IL17F
cg13262723_ACAD11	-0.418703696	0.000257574	0.00052979	ACAD11
cg27062293_LINC00607	-0.424913007	0.000257577	0.000529794	LINC00607
cg09559798_CNGB3	-0.406113283	0.000257588	0.000529811	CNGB3
cg01164221_AQP2	-0.303182277	0.000257588	0.000529811	AQP2
cg10959048_RPL7P28	-0.322182462	0.000257589	0.000529811	RPL7P28
cg10852431_SPOCK2	0.446090335	0.000257593	0.000529818	SPOCK2
cg15026474_ISCUP1	-0.325696863	0.000257597	0.000529818	ISCUP1
cg15026474_SPACA1	-0.325696863	0.000257597	0.000529818	SPACA1
cg15026474_ACSM2B	-0.325696863	0.000257597	0.000529818	ACSM2B
cg15026474_RN7SKP169	-0.325696863	0.000257597	0.000529818	RN7SKP169
cg16082401_KLK2	-0.405294354	0.000257602	0.000529826	KLK2
cg13262723_ZNF877P	-0.408687335	0.000257604	0.000529829	ZNF877P
cg22166977_RN7SKP108	-0.306610603	0.000257607	0.000529832	RN7SKP108
cg25395304_NDST2	-0.327034362	0.000257608	0.000529832	NDST2
cg06653796_RNU6-169P	0.351546442	0.000257609	0.000529832	RNU6-169P
cg09506610_MIR190A	-0.361696007	0.000257618	0.000529849	MIR190A
cg01665243_TBR1	0.350986607	0.000257622	0.000529854	TBR1
cg09471804_LINC01250	-0.320461427	0.000257624	0.000529856	LINC01250
cg04279695_METTL22	0.344844234	0.000257625	0.000529856	METTL22
cg22087659_FAM83B	0.323262429	0.000257626	0.000529856	FAM83B
cg16990532_CNTN4-AS2	0.325650241	0.000257627	0.000529857	CNTN4-AS2
cg06051312_ALG14	0.322546492	0.000257643	0.000529888	ALG14
cg21351830_BTBD7P2	-0.408674883	0.000257644	0.000529888	BTBD7P2
cg19982758_UPK1A	-0.390301203	0.000257646	0.00052989	UPK1A
cg14683563_PSRC1	-0.31960368	0.000257649	0.000529894	PSRC1
cg13311549_GPRC5B	0.377215485	0.000257652	0.000529896	GPRC5B
cg21737632_MINDY4	0.416388367	0.000257653	0.000529896	MINDY4
cg09227800_SEPHS1	-0.344867985	0.000257654	0.000529896	SEPHS1
cg20695805_HCG25	0.309045393	0.000257655	0.000529896	HCG25
cg10653573_POPDC3	-0.334122372	0.000257655	0.000529896	POPDC3
cg11674404_CTDSP2	-0.311306082	0.000257658	0.0005299	CTDSP2
cg15175351_LINC02642	-0.322623142	0.000257662	0.000529905	LINC02642
cg13127920_ZBTB8OSP1	-0.353219103	0.000257664	0.000529908	ZBTB8OSP1
cg09700868_SLC26A4-AS1	-0.319307487	0.000257668	0.00052991	SLC26A4-AS1
cg01780009_FCRL2	0.355083376	0.000257669	0.00052991	FCRL2
cg15982418_LHFPL3	-0.422278986	0.00025767	0.00052991	LHFPL3
cg16278658_LCN2	-0.365728765	0.000257671	0.00052991	LCN2
cg06760305_OPTC	0.338236114	0.000257671	0.00052991	OPTC
cg20741528_PCDH9	0.400820347	0.000257672	0.00052991	PCDH9
cg15080433_IRX1P1	-0.340187183	0.000257672	0.00052991	IRX1P1
cg19787076_ANAPC13	-0.331268732	0.000257676	0.000529916	ANAPC13
cg19249811_ACOXL	-0.32878016	0.000257681	0.000529924	ACOXL
cg24305584_HOXD4	0.3320183	0.000257686	0.000529932	HOXD4
cg18720828_LIPM	-0.376326564	0.000257687	0.000529932	LIPM
cg14560276_C4orf51	-0.354388936	0.000257689	0.000529932	C4orf51
cg25395304_RPEL1	-0.319489332	0.000257689	0.000529932	RPEL1
cg02216951_PXK	0.405129134	0.000257691	0.000529935	PXK
cg03033996_RNU7-194P	-0.372599265	0.000257694	0.000529937	RNU7-194P
cg20657843_PTPN6	-0.34510071	0.000257695	0.000529937	PTPN6
cg06560524_KRT8P42	-0.332462545	0.000257695	0.000529937	KRT8P42
cg27210166_CNTNAP4	-0.315011954	0.000257697	0.000529937	CNTNAP4
cg02336958_RPL7AP30	-0.417528096	0.000257698	0.000529937	RPL7AP30
cg09248054_GAST	-0.424730553	0.0002577	0.00052994	GAST
cg13022784_SNORD6	-0.409223553	0.000257702	0.000529942	SNORD6
cg17553854_MAP3K2-DT	0.414326089	0.000257708	0.000529954	MAP3K2-DT
cg14417873_TARDBPP1	-0.318394812	0.000257711	0.000529956	TARDBPP1
cg00199007_FARSA	-0.334110302	0.000257712	0.000529956	FARSA
cg13565400_TAX1BP1-AS1	0.340345349	0.000257713	0.000529957	TAX1BP1-AS1
cg16131126_AMT	-0.417722606	0.000257716	0.00052996	AMT
cg12584394_NEK3	-0.537915654	0.000257717	0.00052996	NEK3
cg06502685_ATP5F1AP8	-0.32254049	0.000257721	0.000529968	ATP5F1AP8
cg06817609_RPL17P20	-0.333505383	0.000257725	0.000529971	RPL17P20
cg14368276_CYSRT1	-0.331631868	0.000257726	0.000529971	CYSRT1
cg23067711_LRRC69	0.39645598	0.000257726	0.000529971	LRRC69
cg23290207_LINC00539	0.318590161	0.000257727	0.000529971	LINC00539
cg10548700_MIR9-1HG	0.319511477	0.00025773	0.000529975	MIR9-1HG
cg20291548_MIR588	0.432282824	0.000257733	0.00052998	MIR588
cg24728622_KRTAP21-4P	-0.381481116	0.000257736	0.000529983	KRTAP21-4P
cg01610685_MIRLET7A2	-0.417258951	0.000257738	0.000529984	MIRLET7A2
cg04544994_RPL31P61	-0.364705033	0.000257738	0.000529984	RPL31P61
cg03545635_USP17L29	-0.337612458	0.000257743	0.000529985	USP17L29
cg26759296_AASS	-0.345845339	0.000257745	0.000529985	AASS
cg09736391_CCDC184	-0.379030301	0.000257745	0.000529985	CCDC184
cg15080433_ADRB3	-0.341382371	0.000257746	0.000529985	ADRB3
cg05056349_LCE1C	0.360452929	0.000257747	0.000529985	LCE1C
cg19285799_CNIH3	0.353559741	0.000257747	0.000529985	CNIH3
cg24413597_RNU6-1177P	-0.373902328	0.000257747	0.000529985	RNU6-1177P
cg20802509_FFAR2	-0.333590177	0.000257748	0.000529985	FFAR2
cg00569101_EPHA2	-0.334592021	0.000257748	0.000529985	EPHA2
cg25072611_CACNG6	-0.367358686	0.000257749	0.000529985	CACNG6
cg15296799_PIP5K1C	-0.361552857	0.00025775	0.000529985	PIP5K1C
cg22120018_CDH23-AS1	-0.315978991	0.000257751	0.000529985	CDH23-AS1
cg12877532_ANKRD22	-0.314689323	0.000257752	0.000529986	ANKRD22
cg09830308_MRPL51	0.32762025	0.000257755	0.00052999	MRPL51
cg19439837_SETP9	-0.324461091	0.000257757	0.000529992	SETP9
cg17806041_OR2C1	-0.428826254	0.000257758	0.000529992	OR2C1
cg04739200_RPS15P9	-0.318159863	0.00025776	0.000529993	RPS15P9
cg05001330_NPY1R	-0.374360787	0.000257762	0.000529995	NPY1R
cg27146574_LINC00395	-0.356182952	0.000257763	0.000529995	LINC00395
cg17454173_LINC02024	-0.355082026	0.000257764	0.000529995	LINC02024
cg22265173_KRT18P64	-0.320128645	0.000257771	0.000530007	KRT18P64
cg04751533_SOX15	-0.316865167	0.000257773	0.000530009	SOX15
cg00470469_FAM230E	-0.329176637	0.000257777	0.000530015	FAM230E
cg02080116_LINC02013	-0.334156437	0.000257777	0.000530015	LINC02013
cg15272005_TMPRSS7	-0.352656365	0.00025778	0.000530017	TMPRSS7
cg24227048_SNRPGP11	-0.361378097	0.000257781	0.000530017	SNRPGP11
cg16977073_RNU1-8P	-0.319764678	0.000257787	0.000530025	RNU1-8P
cg27208514_RNU4-17P	-0.324331511	0.000257788	0.000530025	RNU4-17P
cg17781418_TMEM79	-0.311434334	0.000257794	0.000530037	TMEM79
cg12877532_INTS6	-0.332579494	0.000257802	0.00053005	INTS6
cg03237606_RN7SKP240	0.359988873	0.000257803	0.00053005	RN7SKP240
cg20644084_LCNL1	0.436908839	0.000257805	0.00053005	LCNL1
cg08324397_CLPTM1	-0.365652737	0.000257805	0.00053005	CLPTM1
cg25122934_BEND6	-0.350554918	0.000257809	0.000530056	BEND6
cg26384803_ITGB8	-0.383922168	0.00025781	0.000530057	ITGB8
cg11950994_PTPRU	-0.40324853	0.000257818	0.000530072	PTPRU
cg02837591_OTUD7A	-0.443220927	0.000257821	0.000530075	OTUD7A
cg16143544_IGHD4-23	-0.327789963	0.000257824	0.00053008	IGHD4-23
cg27018984_DEFB131D	-0.31883243	0.000257828	0.000530086	DEFB131D
cg12606694_B3GAT2	0.320140706	0.000257829	0.000530086	B3GAT2
cg23909098_RNU6-1083P	0.322449336	0.000257831	0.000530087	RNU6-1083P
cg09391279_TMEM132B	-0.337190192	0.000257834	0.000530089	TMEM132B
cg15577010_LINC02005	0.316938476	0.000257834	0.000530089	LINC02005
cg08742095_PPP1R13L	-0.336644051	0.000257841	0.000530102	PPP1R13L
cg08985142_RPS16P8	-0.342866884	0.000257842	0.000530102	RPS16P8
cg24166966_GAPDHP45	0.458689297	0.000257844	0.000530103	GAPDHP45
cg05735659_TMEM171	0.315387365	0.000257845	0.000530103	TMEM171
cg23214628_FAM149B1P1	0.322240991	0.000257851	0.000530115	FAM149B1P1
cg05818000_RPL14P1	-0.372632791	0.000257863	0.000530137	RPL14P1
cg14025941_HMGN2P10	0.359068769	0.000257875	0.00053016	HMGN2P10
cg15962538_JPH2	0.378370941	0.000257879	0.000530166	JPH2
cg06745740_FGFR3P1	0.34007379	0.000257882	0.000530169	FGFR3P1
cg08084984_CYP11A1	0.318017179	0.000257884	0.000530171	CYP11A1
cg12101870_OTOP3	-0.327818886	0.000257885	0.000530172	OTOP3
cg03277550_LGI1	-0.320546574	0.000257886	0.000530172	LGI1
cg10959048_GNL2P1	-0.325620164	0.000257889	0.000530176	GNL2P1
cg24180723_LCNL1	-0.384670535	0.000257893	0.000530181	LCNL1
cg08090313_CAMTA2	0.473069915	0.000257893	0.000530181	CAMTA2
cg13565400_IGFL1	0.335387793	0.000257898	0.000530189	IGFL1
cg15099537_PLGLB1	-0.32613691	0.000257903	0.000530195	PLGLB1
cg04141520_ADI1P1	-0.352644464	0.000257908	0.000530203	ADI1P1
cg17753661_SPATA22	-0.352808213	0.000257909	0.000530203	SPATA22
cg13678787_WARS1	-0.326797338	0.000257911	0.000530203	WARS1
cg12398261_RN7SL184P	-0.32612677	0.000257912	0.000530203	RN7SL184P
cg24659501_NPSR1	0.421235515	0.000257912	0.000530203	NPSR1
cg06176987_PIMREGP2	-0.314140883	0.000257912	0.000530203	PIMREGP2
cg07123865_CLNK	-0.339395961	0.000257921	0.000530217	CLNK
cg17897187_RARG	-0.32125214	0.000257922	0.000530217	RARG
cg02063485_RPL15P20	-0.327583374	0.000257922	0.000530217	RPL15P20
cg21966500_EEF1DP4	-0.426685768	0.000257925	0.00053022	EEF1DP4
cg07642595_GPR32	0.346776532	0.000257929	0.000530224	GPR32
cg04981623_RBPJP6	-0.331910202	0.000257931	0.000530224	RBPJP6
cg04006143_SFRP5	0.411705227	0.000257931	0.000530224	SFRP5
cg15160746_ADRA1A	-0.369350754	0.000257931	0.000530224	ADRA1A
cg06568710_DDX39AP1	-0.41765175	0.000257932	0.000530224	DDX39AP1
cg06952660_RUSC1	-0.401376965	0.000257934	0.000530227	RUSC1
cg03386811_LINC01087	-0.354913901	0.000257936	0.000530228	LINC01087
cg18438405_TRAV41	-0.338523402	0.000257945	0.000530245	TRAV41
cg16037947_TBC1D24	0.366489278	0.000257946	0.000530245	TBC1D24
cg03734225_RNU7-185P	-0.329344772	0.000257949	0.000530248	RNU7-185P
cg04072177_SDS	-0.331292432	0.00025795	0.000530248	SDS
cg19809636_RNU6-1138P	0.436301057	0.000257953	0.000530253	RNU6-1138P
cg17364850_SNCA	-0.37809832	0.000257955	0.000530255	SNCA
cg06214728_RNA5S6	-0.333763322	0.000257956	0.000530256	RNA5S6
cg02355304_SF3A2	-0.356159488	0.000257958	0.000530257	SF3A2
cg04376709_ADH1B	-0.362397978	0.000257959	0.000530259	ADH1B
cg10548700_KLRB1	0.308010438	0.000257966	0.000530271	KLRB1
cg20639908_H1-7	0.371219113	0.000257968	0.000530272	H1-7
cg09828310_SUMO1P4	-0.317838728	0.000257972	0.000530279	SUMO1P4
cg19586889_ATP5F1D	0.350656981	0.000257976	0.000530283	ATP5F1D
cg10723869_ALKBH1	-0.339507127	0.000257976	0.000530283	ALKBH1
cg15542496_MOG	-0.342259329	0.00025798	0.000530283	MOG
cg18580450_RPH3A	-0.356539846	0.000257982	0.000530283	RPH3A
cg12877532_FCHO2	-0.322724785	0.000257982	0.000530283	FCHO2
cg11148883_RAX	-0.330242108	0.000257983	0.000530283	RAX
cg01034367_UNC5B	-0.325508142	0.000257984	0.000530283	UNC5B
cg26338867_TAFA2	-0.454337955	0.000257984	0.000530283	TAFA2
cg03695461_JPH3	-0.347531977	0.000257984	0.000530283	JPH3
cg09396308_RNU6-47P	-0.344166754	0.000257988	0.000530289	RNU6-47P
cg14075772_MICA	0.446006265	0.000257992	0.000530296	MICA
cg21805228_RPL41P1	-0.318317508	0.000257996	0.000530303	RPL41P1
cg03549208_SCN3A	-0.334626731	0.000258004	0.000530317	SCN3A
cg26862316_PLPPR1	-0.405608595	0.000258009	0.000530321	PLPPR1
cg05292018_MEPE	-0.331909845	0.000258009	0.000530321	MEPE
cg12917253_GPR83	-0.320232508	0.000258009	0.000530321	GPR83
cg08048178_TPBG	-0.330593121	0.000258014	0.000530329	TPBG
cg12877532_NDUFAF1	-0.327065089	0.000258015	0.000530329	NDUFAF1
cg09830308_TSNAX	0.325152995	0.000258016	0.000530329	TSNAX
cg19809636_ANKRD30BL	-0.439209335	0.000258019	0.000530331	ANKRD30BL
cg26950422_MIR1302-6	-0.334345199	0.000258019	0.000530331	MIR1302-6
cg03493460_CIR1P3	-0.390449517	0.00025802	0.000530332	CIR1P3
cg09227800_NCOR1	-0.351856157	0.000258032	0.000530354	NCOR1
cg08021780_HINFP	-0.326552037	0.000258036	0.000530357	HINFP
cg25706257_PCDH9-AS1	-0.327198212	0.000258036	0.000530357	PCDH9-AS1
cg20683445_ESPNL	-0.333148667	0.000258041	0.000530366	ESPNL
cg12273284_GDPGP1	0.35970766	0.000258043	0.000530368	GDPGP1
cg25243455_GABRA2	0.318483341	0.000258048	0.000530375	GABRA2
cg12571007_FSIP2-AS1	-0.339839821	0.000258049	0.000530375	FSIP2-AS1
cg09227800_INO80C	-0.36099175	0.000258051	0.000530377	INO80C
cg15251010_ARRDC3	-0.363473431	0.000258051	0.000530377	ARRDC3
cg27082921_PPDPF	0.385630752	0.000258054	0.00053038	PPDPF
cg11154349_FFAR1	-0.451236985	0.000258056	0.000530383	FFAR1
cg05201777_ZNF101P1	-0.318996768	0.000258061	0.000530392	ZNF101P1
cg10723869_DHX57	-0.343377529	0.000258064	0.000530395	DHX57
cg00879723_FAHD2CP	-0.332376327	0.000258075	0.000530415	FAHD2CP
cg01524501_NUTM2B	-0.434947666	0.000258079	0.000530422	NUTM2B
cg14222432_SRRM3	-0.361957048	0.000258083	0.000530427	SRRM3
cg06952660_FLYWCH1	-0.396136988	0.000258085	0.000530429	FLYWCH1
cg15771041_LCNL1	0.394446011	0.000258093	0.000530445	LCNL1
cg27459981_RPL21P54	0.367491544	0.000258096	0.000530446	RPL21P54
cg26277026_FUNDC2P3	-0.333815641	0.000258097	0.000530446	FUNDC2P3
cg22314681_ECE2	-0.334233493	0.000258097	0.000530446	ECE2
cg15830792_NKX3-1	0.385267152	0.0002581	0.000530446	NKX3-1
cg04710276_TRAV9-1	0.342671951	0.0002581	0.000530446	TRAV9-1
cg25728685_OCIAD2	-0.362978502	0.0002581	0.000530446	OCIAD2
cg16255663_HMGB3P13	-0.328659516	0.000258103	0.00053045	HMGB3P13
cg07850274_CYP2U1	-0.363640297	0.000258104	0.000530451	CYP2U1
cg04748098_OR2T29	-0.329313425	0.000258105	0.000530451	OR2T29
cg20252529_UQCRC2P1	-0.329635185	0.00025811	0.000530459	UQCRC2P1
cg24996565_PLAAT5	0.32793842	0.000258114	0.000530465	PLAAT5
cg01093202_TMPRSS11B	-0.39910841	0.000258117	0.000530468	TMPRSS11B
cg10100117_TTLL10-AS1	-0.324706039	0.000258118	0.000530468	TTLL10-AS1
cg13897388_KRAS	-0.377599167	0.00025812	0.000530469	KRAS
cg14137316_PRR12	-0.337814654	0.000258121	0.000530469	PRR12
cg20381404_LPCAT3	0.309270001	0.000258121	0.000530469	LPCAT3
cg25353287_VASN	-0.332013543	0.000258124	0.000530472	VASN
cg09162333_NFIC	-0.374075988	0.000258125	0.000530472	NFIC
cg18251222_VWFP1	0.318438462	0.000258128	0.000530475	VWFP1
cg13628022_PTPN23	0.403123042	0.000258128	0.000530475	PTPN23
cg20852862_NPM3	-0.334181986	0.000258136	0.00053049	NPM3
cg15985972_MIR610	0.398596239	0.000258144	0.000530501	MIR610
cg06002983_AHRR	-0.386792739	0.000258145	0.000530501	AHRR
cg01577475_OR4F17	0.316564915	0.000258145	0.000530501	OR4F17
cg26612252_RB1-DT	0.35842548	0.000258156	0.000530523	RB1-DT
cg27459981_ORC4	0.36709341	0.000258162	0.000530532	ORC4
cg26277026_NOS2	-0.328914305	0.000258164	0.000530534	NOS2
cg15310511_PRKAR1AP1	0.350512057	0.000258167	0.000530536	PRKAR1AP1
cg11608893_MOS	-0.338500402	0.000258168	0.000530536	MOS
cg14222432_MUC21	-0.362301972	0.000258168	0.000530536	MUC21
cg26662682_MTATP6P20	-0.359346053	0.000258171	0.000530539	MTATP6P20
cg11674404_HK1	-0.308575793	0.000258172	0.000530539	HK1
cg09227800_BFAR	-0.349320525	0.000258175	0.000530544	BFAR
cg05154833_TRAF5	-0.313774147	0.000258178	0.000530545	TRAF5
cg12914151_RIT1	-0.35603855	0.000258179	0.000530545	RIT1
cg20050875_RNF208	-0.327841111	0.000258179	0.000530545	RNF208
cg07734159_LOXL4	-0.315371496	0.00025818	0.000530545	LOXL4
cg10548700_MFSD8	0.318259218	0.00025818	0.000530545	MFSD8
cg13556387_UBDP1	-0.337651075	0.000258183	0.000530548	UBDP1
cg07150062_LACRT	0.33197661	0.000258185	0.000530551	LACRT
cg01612891_H2BP6	-0.403198745	0.000258187	0.000530553	H2BP6
cg19653415_OR5B21	-0.322830717	0.000258191	0.000530558	OR5B21
cg23370710_RN7SL841P	-0.325994727	0.000258196	0.00053056	RN7SL841P
cg07640390_POU6F2-AS1	-0.352497478	0.000258196	0.00053056	POU6F2-AS1
cg10411959_SLC7A5	-0.330075985	0.000258196	0.00053056	SLC7A5
cg04304019_FAM201A	0.315304189	0.000258196	0.00053056	FAM201A
cg11497794_RNA5SP229	0.467084392	0.000258198	0.000530562	RNA5SP229
cg09375488_STK31	-0.407488998	0.0002582	0.000530565	STK31
cg17121694_HMGB1P10	-0.324238234	0.000258204	0.000530569	HMGB1P10
cg23290207_TP53INP1	0.316646563	0.000258205	0.000530569	TP53INP1
cg24996565_ZC3H6	0.338903552	0.000258211	0.000530578	ZC3H6
cg17562277_CRTC1P1	-0.333028359	0.000258218	0.00053059	CRTC1P1
cg06730002_PPP1R13L	0.339986424	0.000258221	0.000530596	PPP1R13L
cg02926415_CBX1P5	-0.353324131	0.000258227	0.000530604	CBX1P5
cg21668166_GHSR	-0.315389138	0.000258228	0.000530604	GHSR
cg11390628_DNAJC19P1	-0.358176646	0.000258228	0.000530604	DNAJC19P1
cg24114899_RN7SL720P	-0.359237853	0.00025823	0.000530605	RN7SL720P
cg09887955_ADAM15	-0.413908221	0.000258233	0.00053061	ADAM15
cg23024913_FAR1	-0.340624627	0.000258234	0.00053061	FAR1
cg24728770_RNA5S7	-0.31717406	0.000258235	0.00053061	RNA5S7
cg04888297_CCL7	-0.346270177	0.000258242	0.000530621	CCL7
cg00736622_DLX1	-0.327758833	0.000258247	0.00053063	DLX1
cg10946263_RNU4-69P	-0.324282568	0.000258252	0.000530635	RNU4-69P
cg11134437_CYCSP34	-0.431605781	0.000258253	0.000530635	CYCSP34
cg03623045_KLF2P3	-0.346850847	0.000258253	0.000530635	KLF2P3
cg20852862_OR7A17	-0.333452892	0.000258253	0.000530635	OR7A17
cg05898618_SNORA70E	-0.320135093	0.000258257	0.00053064	SNORA70E
cg01622885_RN7SL149P	-0.355792287	0.00025826	0.000530643	RN7SL149P
cg15542496_AQP12B	-0.342078994	0.00025826	0.000530643	AQP12B
cg03033996_OR1A1	-0.372713641	0.000258262	0.000530643	OR1A1
cg00270291_TIGD4	0.324998766	0.000258278	0.000530674	TIGD4
cg16792066_ANGPTL8	0.324310235	0.00025828	0.000530674	ANGPTL8
cg16542345_LINC01445	-0.358584845	0.000258287	0.000530688	LINC01445
cg11999537_FAT2	-0.310482455	0.000258292	0.000530695	FAT2
cg15289253_ZNRF1	-0.34575182	0.000258293	0.000530695	ZNRF1
cg04518477_MYL4	0.329636112	0.000258295	0.000530697	MYL4
cg18474443_CHSY1	-0.342047849	0.000258296	0.000530697	CHSY1
cg17952679_P2RY2	-0.335055848	0.000258299	0.0005307	P2RY2
cg24682073_RNA5SP256	-0.328266131	0.000258299	0.0005307	RNA5SP256
cg26338386_RNU6-13P	-0.388777027	0.0002583	0.0005307	RNU6-13P
cg22145344_SERTAD4-AS1	-0.348425525	0.000258303	0.000530704	SERTAD4-AS1
cg25588852_CTBP2P5	0.386507495	0.000258308	0.000530712	CTBP2P5
cg04198854_CD1A	-0.330171173	0.000258312	0.000530718	CD1A
cg22535327_RN7SL564P	-0.364838062	0.000258316	0.000530723	RN7SL564P
cg09227800_CRIPT	-0.345774347	0.000258317	0.000530723	CRIPT
cg26329715_TIMM13	-0.34012831	0.000258318	0.000530723	TIMM13
cg20494891_PPP1R13L	0.405518849	0.000258319	0.000530724	PPP1R13L
cg00199007_ACTN4	-0.333390918	0.00025832	0.000530724	ACTN4
cg17172334_ASPDH	-0.375021075	0.000258327	0.000530736	ASPDH
cg02902649_SOCS2P1	-0.341971817	0.000258328	0.000530736	SOCS2P1
cg06230847_GLIS2	-0.326136145	0.000258331	0.00053074	GLIS2
cg05868023_ACTL11P	0.323184636	0.000258336	0.000530748	ACTL11P
cg06338987_INHA	-0.325936336	0.000258337	0.000530749	INHA
cg17158894_TMEM235	-0.380493828	0.000258341	0.000530755	TMEM235
cg00530579_EMX2	-0.30924767	0.000258346	0.000530763	EMX2
cg07102783_C10orf120	-0.335872777	0.000258348	0.000530765	C10orf120
cg01808320_PANK1	-0.333253827	0.000258349	0.000530765	PANK1
cg15544235_NUTM2B	-0.366695699	0.00025836	0.000530785	NUTM2B
cg17565444_ZC2HC1B	0.452537283	0.000258368	0.000530801	ZC2HC1B
cg26708548_HNRNPCL1	0.324007077	0.000258386	0.000530835	HNRNPCL1
cg21655171_RPL10AP5	-0.335592173	0.000258389	0.000530837	RPL10AP5
cg10347082_OR7E97P	-0.339089873	0.00025839	0.000530837	OR7E97P
cg24588582_ANKRD2	-0.319056844	0.00025839	0.000530837	ANKRD2
cg09443479_PDIA3P2	-0.424074195	0.000258392	0.000530839	PDIA3P2
cg21175760_SP9	-0.515932911	0.000258394	0.00053084	SP9
cg08215774_GUCY1A2	-0.491158988	0.000258395	0.00053084	GUCY1A2
cg05433549_SERTAD4-AS1	-0.342460428	0.000258396	0.000530841	SERTAD4-AS1
cg20080231_TCF7L1	0.420760986	0.000258398	0.000530843	TCF7L1
cg06345712_RNVU1-33	0.370348671	0.000258401	0.000530847	RNVU1-33
cg03593057_DENND1A	0.320191516	0.000258406	0.000530856	DENND1A
cg21075845_RNU7-138P	-0.350172459	0.000258407	0.000530856	RNU7-138P
cg13188416_RAD1P2	0.329454872	0.00025841	0.000530857	RAD1P2
cg20252529_OR4F6	-0.320848248	0.00025841	0.000530857	OR4F6
cg00066022_CETN4P	-0.349639536	0.000258415	0.000530863	CETN4P
cg12076546_HTN1	-0.330673415	0.000258417	0.000530863	HTN1
cg25517103_MT1A	-0.313166785	0.000258418	0.000530863	MT1A
cg03623045_SULT6B1	-0.338589783	0.000258418	0.000530863	SULT6B1
cg17897187_NFIC	-0.334637915	0.000258418	0.000530863	NFIC
cg00059053_CFAP70	-0.357783079	0.000258419	0.000530863	CFAP70
cg26917828_MCEE	-0.375123843	0.000258422	0.000530865	MCEE
cg01610685_HIPK2	-0.407220187	0.000258422	0.000530865	HIPK2
cg07096305_PCDHB11	0.312358414	0.000258427	0.00053087	PCDHB11
cg11662061_RN7SKP246	-0.342672802	0.000258428	0.00053087	RN7SKP246
cg12750675_MRPL50P1	-0.333543148	0.000258429	0.00053087	MRPL50P1
cg25293880_SNORD115-12	-0.323674223	0.000258429	0.00053087	SNORD115-12
cg19482915_SNORD114-1	0.412968253	0.000258429	0.00053087	SNORD114-1
cg13841476_LINC00839	-0.408134267	0.000258434	0.000530877	LINC00839
cg25864987_FSCN1	-0.33124741	0.000258439	0.000530884	FSCN1
cg17296217_IL4I1	-0.331926837	0.00025844	0.000530884	IL4I1
cg12491114_NUTM2B	0.418264488	0.000258443	0.000530884	NUTM2B
cg01466133_MYB-AS1	0.336027641	0.000258443	0.000530884	MYB-AS1
cg11687389_PLCL1	-0.320503526	0.000258444	0.000530884	PLCL1
cg27513510_KY	-0.33656419	0.000258444	0.000530884	KY
cg05828925_H2BP6	0.368677067	0.000258446	0.000530884	H2BP6
cg09480417_RNU4-16P	-0.344025114	0.000258446	0.000530884	RNU4-16P
cg17839232_OR10G3	-0.328657708	0.000258447	0.000530884	OR10G3
cg07424927_RPL29P11	0.324634026	0.00025845	0.000530887	RPL29P11
cg03033996_RNA5SP226	-0.374569555	0.00025845	0.000530887	RNA5SP226
cg23422587_LINC02802	0.36113843	0.000258451	0.000530887	LINC02802
cg25855415_CTDNEP1	0.371064013	0.000258452	0.000530887	CTDNEP1
cg16138690_RRBP1	-0.330387931	0.000258453	0.000530887	RRBP1
cg03764791_AGPAT1	-0.392163655	0.000258454	0.000530887	AGPAT1
cg25902146_AHDC1	-0.462694651	0.000258455	0.000530887	AHDC1
cg09979585_AHDC1	-0.350165629	0.000258456	0.000530887	AHDC1
cg19193854_FAM86MP	-0.370560219	0.00025846	0.000530893	FAM86MP
cg06269419_FN3K	-0.35232984	0.000258461	0.000530893	FN3K
cg07785145_RN7SKP59	-0.342679139	0.000258462	0.000530893	RN7SKP59
cg16655765_OR12D3	-0.344810699	0.000258463	0.000530893	OR12D3
cg02487130_RNU6-510P	0.356096139	0.000258467	0.000530897	RNU6-510P
cg09227800_PPFIA1	-0.352282075	0.000258467	0.000530897	PPFIA1
cg15976390_RNASE2	-0.313369834	0.000258468	0.000530897	RNASE2
cg21610815_PAFAH1B1P2	-0.308117513	0.000258473	0.0005309	PAFAH1B1P2
cg05186161_ALG14	0.380040502	0.000258474	0.0005309	ALG14
cg07091544_RPS16	-0.336860082	0.000258474	0.0005309	RPS16
cg26353006_LINC00311	0.345585272	0.000258475	0.0005309	LINC00311
cg24968733_ZNF385D-AS2	-0.337476617	0.000258475	0.0005309	ZNF385D-AS2
cg10321460_MTND6P24	-0.397255059	0.000258476	0.0005309	MTND6P24
cg04826071_RPS8P4	0.33877358	0.000258476	0.0005309	RPS8P4
cg02590715_MAB21L2	-0.36923784	0.000258481	0.000530908	MAB21L2
cg04077164_GPR153	-0.317076564	0.000258483	0.000530909	GPR153
cg13409544_RN7SKP28	0.400158326	0.000258487	0.000530912	RN7SKP28
cg13409544_RNA5SP428	0.400158326	0.000258487	0.000530912	RNA5SP428
cg13409544_RNU6-1326P	0.400158326	0.000258487	0.000530912	RNU6-1326P
cg08923338_VANGL2	0.394650627	0.000258489	0.000530914	VANGL2
cg07568313_MIR2053	-0.367906653	0.000258492	0.000530918	MIR2053
cg01348938_ECE2	-0.323092374	0.000258497	0.000530925	ECE2
cg15157699_ODAM	-0.320232754	0.000258499	0.000530927	ODAM
cg24597457_NPTXR	-0.325809853	0.000258499	0.000530927	NPTXR
cg07306685_HLA-C	0.404583967	0.000258501	0.000530928	HLA-C
cg09096476_SMIM5	-0.345069124	0.000258504	0.000530929	SMIM5
cg19931102_PLBD2	-0.338035803	0.000258504	0.000530929	PLBD2
cg15829057_RNU6-1255P	-0.432643207	0.000258507	0.000530935	RNU6-1255P
cg21297167_SPATA31D3	-0.404541663	0.000258528	0.000530973	SPATA31D3
cg12995006_MIR648	-0.361118975	0.000258536	0.000530987	MIR648
cg22314681_SNORA49	-0.333065301	0.000258537	0.000530988	SNORA49
cg11988679_POM121B	-0.335951712	0.000258539	0.000530988	POM121B
cg20683445_RNU6-1043P	-0.334661431	0.000258542	0.000530993	RNU6-1043P
cg04698114_RGS9BP	-0.33024607	0.000258543	0.000530993	RGS9BP
cg22749303_RPS15P9	0.428450986	0.000258544	0.000530993	RPS15P9
cg12485181_SLFN5	-0.326019733	0.000258546	0.000530995	SLFN5
cg08324397_MROH1	-0.364165041	0.000258551	0.000531003	MROH1
cg01293277_NPSR1	-0.321968829	0.000258552	0.000531003	NPSR1
cg05518022_CYP3A43	0.320588118	0.000258555	0.000531009	CYP3A43
cg21018156_RNA5SP65	-0.399955659	0.000258561	0.000531017	RNA5SP65
cg09774124_IGHV3-73	-0.323676312	0.000258564	0.000531022	IGHV3-73
cg17355385_MIR95	0.390682565	0.000258569	0.00053103	MIR95
cg04398282_ULBP3	0.373890335	0.00025857	0.00053103	ULBP3
cg00927151_AHNAK2	-0.392626423	0.000258571	0.00053103	AHNAK2
cg00534626_CACNG7	-0.368313387	0.000258572	0.00053103	CACNG7
cg05821771_E2F6P3	-0.332967487	0.000258574	0.000531032	E2F6P3
cg03780545_PNPLA3	0.327307606	0.000258575	0.000531032	PNPLA3
cg08073629_ETS2	-0.358649822	0.000258576	0.000531032	ETS2
cg18687588_TNFRSF4	-0.328577497	0.000258577	0.000531032	TNFRSF4
cg09899171_OR10D3	-0.332318726	0.000258578	0.000531032	OR10D3
cg11738485_RPL27AP	0.328264189	0.000258581	0.000531037	RPL27AP
cg01019631_KRT18	-0.331843933	0.000258585	0.000531039	KRT18
cg14646214_CLCA3P	-0.430996945	0.000258586	0.000531039	CLCA3P
cg16792066_NOTUM	0.328367237	0.000258587	0.000531039	NOTUM
cg06878664_DEFB134	-0.407603301	0.000258587	0.000531039	DEFB134
cg04858090_KIR2DL1	-0.329895368	0.000258587	0.000531039	KIR2DL1
cg14206615_DNAJC25	-0.437644331	0.000258588	0.000531039	DNAJC25
cg02271560_IGLV9-49	0.336523207	0.000258591	0.00053104	IGLV9-49
cg07636088_RPS24P14	0.360985346	0.000258595	0.00053104	RPS24P14
cg06834951_ISCUP1	-0.330647657	0.000258595	0.00053104	ISCUP1
cg06834951_SPACA1	-0.330647657	0.000258595	0.00053104	SPACA1
cg06834951_ACSM2B	-0.330647657	0.000258595	0.00053104	ACSM2B
cg06834951_RN7SKP169	-0.330647657	0.000258595	0.00053104	RN7SKP169
cg02990361_CSNK1G2P1	0.369777016	0.0002586	0.000531049	CSNK1G2P1
cg03763977_LTBP3	0.393317668	0.000258601	0.000531049	LTBP3
cg00570285_NPM1P31	-0.365862873	0.000258603	0.000531051	NPM1P31
cg10145319_UGT2B25P	-0.368131237	0.000258608	0.000531058	UGT2B25P
cg10411658_RN7SL741P	-0.344159718	0.000258612	0.000531065	RN7SL741P
cg01178818_KCNH7-AS1	-0.311207484	0.000258615	0.000531066	KCNH7-AS1
cg00666820_ZBTB45	-0.339591474	0.000258615	0.000531066	ZBTB45
cg04352803_IHO1	-0.426665678	0.000258617	0.000531066	IHO1
cg18597415_TRAV25	-0.344685613	0.000258617	0.000531066	TRAV25
cg18811157_EPHA2	-0.325741993	0.000258618	0.000531066	EPHA2
cg11608893_LINC00229	-0.333898471	0.000258619	0.000531066	LINC00229
cg02215177_HSD11B2	-0.371662678	0.00025862	0.000531066	HSD11B2
cg26329715_SLC45A4	-0.338409639	0.000258622	0.000531069	SLC45A4
cg09227800_RNF217	-0.345455356	0.000258624	0.000531069	RNF217
cg10337506_LINC01067	-0.307779943	0.000258624	0.000531069	LINC01067
cg18093161_PARP1P1	-0.352584912	0.000258625	0.000531069	PARP1P1
cg00270291_ZNF69	0.321814838	0.000258629	0.000531075	ZNF69
cg05186161_KARS1	0.372615776	0.000258631	0.000531076	KARS1
cg23983783_MUC21	-0.338110744	0.000258632	0.000531076	MUC21
cg17285931_SEMA3G	-0.315659247	0.000258633	0.000531076	SEMA3G
cg00743325_LDHAP5	0.309431804	0.000258635	0.000531079	LDHAP5
cg03591123_RNU6-584P	-0.329478496	0.000258639	0.000531084	RNU6-584P
cg14098470_TMPRSS11E	-0.328028875	0.000258641	0.000531087	TMPRSS11E
cg12874961_CSN1S2AP	-0.329069664	0.000258644	0.00053109	CSN1S2AP
cg10115321_RNU1-64P	-0.324922819	0.00025865	0.000531096	RNU1-64P
cg25657443_ARHGAP42P1	-0.415093662	0.000258651	0.000531096	ARHGAP42P1
cg00164582_DHFRP3	-0.333337952	0.000258651	0.000531096	DHFRP3
cg09996633_TTC34	-0.362888458	0.000258652	0.000531096	TTC34
cg22159430_EVPLL	-0.321398243	0.000258652	0.000531096	EVPLL
cg03023681_COX6CP10	-0.363137419	0.000258653	0.000531096	COX6CP10
cg03985285_LINC01507	-0.387819439	0.000258653	0.000531096	LINC01507
cg15251010_CCNA2	-0.369816749	0.000258656	0.000531099	CCNA2
cg03260458_IGKV1OR10-1	0.413256504	0.000258657	0.0005311	IGKV1OR10-1
cg16872660_MEIOSIN	0.462229771	0.000258659	0.000531101	MEIOSIN
cg06496454_UBASH3B	-0.421442311	0.000258662	0.000531104	UBASH3B
cg20091620_TECRL	0.408605205	0.000258663	0.000531104	TECRL
cg07571734_TMEM143	-0.350677004	0.000258663	0.000531104	TMEM143
cg01413054_SERPINA12	0.368553173	0.000258671	0.000531118	SERPINA12
cg13229245_GUCY2C	0.322169062	0.000258678	0.000531129	GUCY2C
cg27030245_TOPBP1	0.321366333	0.000258689	0.00053115	TOPBP1
cg05144042_BST1	0.401632426	0.00025869	0.00053115	BST1
cg24170716_OR2M4	-0.321632099	0.000258693	0.000531154	OR2M4
cg03055649_FKBP5	-0.317541293	0.000258701	0.000531168	FKBP5
cg19931102_PPDPF	-0.341909228	0.000258702	0.000531169	PPDPF
cg01959652_SOX13	0.421170957	0.000258706	0.000531174	SOX13
cg25964019_HLA-DPA2	-0.347427135	0.000258707	0.000531174	HLA-DPA2
cg22621745_PNLIPRP1	0.403785738	0.000258708	0.000531174	PNLIPRP1
cg07248935_NPTXR	-0.321512104	0.000258713	0.000531179	NPTXR
cg11705747_ROCR	-0.378187756	0.000258713	0.000531179	ROCR
cg09420458_FAR2P1	0.395732734	0.000258714	0.000531179	FAR2P1
cg09830308_SMAP1	0.322760028	0.000258715	0.000531179	SMAP1
cg24993859_NRG3-AS1	-0.374704364	0.000258715	0.000531179	NRG3-AS1
cg00713939_MTND2P19	0.316534298	0.00025872	0.000531187	MTND2P19
cg24665807_EIF4A1P1	-0.335522451	0.000258738	0.000531222	EIF4A1P1
cg24773560_CACNA1H	0.378184415	0.00025874	0.000531223	CACNA1H
cg06952660_SIX2	-0.390817546	0.000258741	0.000531223	SIX2
cg13841476_BSX	-0.406828962	0.000258742	0.000531223	BSX
cg02340312_LINC01985	-0.331087592	0.000258751	0.00053124	LINC01985
cg23170280_CPN2	-0.404327294	0.000258753	0.00053124	CPN2
cg04751533_SPRY4	-0.326421799	0.000258754	0.00053124	SPRY4
cg25318301_OR14J1	0.348382239	0.000258754	0.00053124	OR14J1
cg10723869_CENPC	-0.337923061	0.000258755	0.00053124	CENPC
cg09380561_LINC01143	-0.324838591	0.000258761	0.000531249	LINC01143
cg24377657_RAPGEF1	0.323585676	0.000258766	0.000531259	RAPGEF1
cg09830308_ZNF3	0.332489738	0.000258769	0.000531263	ZNF3
cg07850274_ERC1	-0.363293919	0.000258773	0.00053127	ERC1
cg05154833_LINC01237	-0.311515132	0.000258777	0.000531275	LINC01237
cg09096476_DMAP1	-0.347183004	0.000258779	0.000531277	DMAP1
cg11941015_RUFY4	0.420519542	0.000258782	0.000531281	RUFY4
cg12877532_TTC1	-0.322833078	0.000258788	0.000531291	TTC1
cg15353666_HCFC1R1	-0.382284977	0.00025879	0.000531292	HCFC1R1
cg22314681_HLA-DRB9	-0.339206616	0.000258791	0.000531292	HLA-DRB9
cg18710053_RNU6-787P	0.327011725	0.000258792	0.000531292	RNU6-787P
cg26284114_CPA1	-0.355313922	0.000258792	0.000531292	CPA1
cg13556387_RNU6-634P	-0.340104657	0.000258796	0.000531293	RNU6-634P
cg10518850_ZAR1	-0.325508066	0.000258797	0.000531293	ZAR1
cg18199132_HSD11B2	0.458715506	0.000258797	0.000531293	HSD11B2
cg04398282_ERO1B	0.366949928	0.000258797	0.000531293	ERO1B
cg03899772_RBBP4P4	0.407681445	0.0002588	0.000531297	RBBP4P4
cg08301173_RNF208	-0.34039614	0.000258802	0.0005313	RNF208
cg14114155_ACTN4P2	0.378288234	0.000258805	0.000531304	ACTN4P2
cg22843488_OR9M1P	-0.331031246	0.000258813	0.000531317	OR9M1P
cg03012986_RNU6-1085P	0.324128915	0.000258818	0.000531326	RNU6-1085P
cg22014708_UNC5B	0.391307311	0.000258821	0.000531331	UNC5B
cg08742879_NECTIN1	0.406805619	0.000258825	0.000531336	NECTIN1
cg12129912_TMCO2	0.345445123	0.000258827	0.000531336	TMCO2
cg12877532_MED1	-0.328425681	0.000258827	0.000531336	MED1
cg01257178_NUTM2B	-0.36843736	0.000258829	0.000531336	NUTM2B
cg00268443_GNG8	-0.348229873	0.00025883	0.000531336	GNG8
cg20695805_CNNM1	0.296724332	0.00025883	0.000531336	CNNM1
cg08742095_CALHM3	-0.333580218	0.000258834	0.000531341	CALHM3
cg07561162_SELENOV	0.412786332	0.000258835	0.000531341	SELENOV
cg10928544_NT5M	0.359472072	0.000258836	0.000531341	NT5M
cg08951101_NFIC	-0.346124006	0.000258837	0.000531341	NFIC
cg01610685_GRAMD1A	-0.4210844	0.000258839	0.000531342	GRAMD1A
cg11987596_IFITM3P7	-0.339704674	0.000258839	0.000531342	IFITM3P7
cg19408449_LIMS1-AS1	-0.338410838	0.00025884	0.000531342	LIMS1-AS1
cg15720223_OR2U2P	-0.363412266	0.000258842	0.000531343	OR2U2P
cg10826174_RNU4-22P	-0.398706342	0.000258843	0.000531343	RNU4-22P
cg18339359_ATP1B2	-0.339741701	0.000258845	0.000531343	ATP1B2
cg23024553_LSM3P3	-0.319211206	0.000258846	0.000531343	LSM3P3
cg07320976_KCNJ1	-0.374425194	0.000258846	0.000531343	KCNJ1
cg06320175_TNKS1BP1	-0.33295122	0.000258848	0.000531343	TNKS1BP1
cg03480243_RNU6-1284P	-0.362864116	0.000258848	0.000531343	RNU6-1284P
cg03734225_PCLO	-0.332664612	0.000258849	0.000531343	PCLO
cg24027302_ADGRG1	0.412024852	0.000258851	0.000531343	ADGRG1
cg17454173_PAXBP1	-0.3712421	0.000258852	0.000531343	PAXBP1
cg09684998_ZNF414	-0.34471563	0.000258853	0.000531343	ZNF414
cg12256809_HOXD4	-0.342558002	0.000258853	0.000531343	HOXD4
cg13420393_MIR487A	-0.331852345	0.000258855	0.000531343	MIR487A
cg16550453_TRAV38-2DV8	-0.338059704	0.000258855	0.000531343	TRAV38-2DV8
cg00270291_BAG2	0.324537795	0.000258856	0.000531343	BAG2
cg08013109_KCNIP1	-0.314817286	0.000258856	0.000531343	KCNIP1
cg01824284_TTYH2	-0.323931089	0.000258858	0.000531343	TTYH2
cg13862853_FSCN1	-0.327975546	0.000258858	0.000531343	FSCN1
cg17030243_ARRDC2	-0.358921189	0.000258861	0.000531344	ARRDC2
cg18580450_SST	-0.360378479	0.000258862	0.000531344	SST
cg09227800_SMIM7	-0.349413235	0.000258863	0.000531344	SMIM7
cg05520765_LMOD2	-0.38412763	0.000258864	0.000531344	LMOD2
cg25033405_RNASE2	-0.319137959	0.000258864	0.000531344	RNASE2
cg18687588_OTOP2	-0.324143173	0.000258867	0.000531347	OTOP2
cg25588852_GNG5P5	0.397568004	0.000258868	0.000531347	GNG5P5
cg24863484_KCNQ1DN	-0.405407352	0.000258872	0.000531355	KCNQ1DN
cg02606480_LINC01078	-0.335138664	0.000258875	0.000531357	LINC01078
cg12877532_APAF1	-0.32116315	0.000258876	0.000531357	APAF1
cg04310833_MIR2053	-0.394116818	0.00025888	0.000531363	MIR2053
cg26329715_SCAP	-0.339382932	0.000258881	0.000531363	SCAP
cg10389371_SNORD114-27	-0.336371518	0.000258881	0.000531363	SNORD114-27
cg12110603_FOXD4L3	-0.35769743	0.000258883	0.000531364	FOXD4L3
cg03119028_MIR1265	0.320065674	0.000258884	0.000531364	MIR1265
cg26530706_PNMT	0.459911748	0.000258885	0.000531365	PNMT
cg19111078_ATP5MC1	-0.319954212	0.000258887	0.000531366	ATP5MC1
cg18318704_HRH4	0.308446651	0.000258896	0.000531383	HRH4
cg02303400_ST13P21	-0.326849812	0.000258901	0.000531389	ST13P21
cg13848087_LMCD1	-0.306873554	0.000258901	0.000531389	LMCD1
cg01466133_MYPOP	-0.342470827	0.000258911	0.000531407	MYPOP
cg24863347_KLF2P2	-0.431652895	0.000258912	0.000531408	KLF2P2
cg04515996_RPL7P3	0.327269925	0.000258914	0.00053141	RPL7P3
cg23414262_LINC01675	-0.326052586	0.000258919	0.000531416	LINC01675
cg19703425_LINC02032	-0.33166451	0.000258919	0.000531416	LINC02032
cg16378520_ITGA6-AS1	-0.339858935	0.000258924	0.000531421	ITGA6-AS1
cg07091544_ALOX15	-0.31991836	0.000258924	0.000531421	ALOX15
cg19408449_PPP2R2DP1	-0.32910326	0.000258926	0.000531422	PPP2R2DP1
cg00164582_ARHGAP42P3	-0.326833007	0.000258936	0.000531443	ARHGAP42P3
cg05186161_SMAP1	0.372798882	0.000258939	0.000531446	SMAP1
cg25961952_NRIP1	-0.381251731	0.000258947	0.000531461	NRIP1
cg17271146_IFNA4	-0.326602963	0.000258959	0.000531483	IFNA4
cg13628022_SLC34A3	0.398231061	0.000258965	0.000531491	SLC34A3
cg14821401_SSR1P2	0.467058366	0.000258965	0.000531491	SSR1P2
cg03593057_TTYH2	0.322015849	0.000258971	0.0005315	TTYH2
cg02215177_TMEM240	-0.382621866	0.000258972	0.0005315	TMEM240
cg22280068_HSF5	-0.323830001	0.000258981	0.000531516	HSF5
cg02938045_C1QTNF12	-0.332401297	0.000258981	0.000531516	C1QTNF12
cg18687588_KRTAP10-6	-0.320395418	0.000258985	0.000531522	KRTAP10-6
cg11482606_HNRNPA3P1	-0.330710307	0.000258987	0.000531524	HNRNPA3P1
cg20657843_SLC8B1	-0.343667202	0.000258991	0.000531529	SLC8B1
cg02443896_DUBR	-0.416740229	0.000258992	0.00053153	DUBR
cg13248604_MIR190A	-0.35426477	0.000258993	0.00053153	MIR190A
cg03375067_OR6L1P	-0.333518026	0.000258995	0.00053153	OR6L1P
cg10838380_TRBV1	-0.324181153	0.000258995	0.00053153	TRBV1
cg13229245_TKTL2	0.316422758	0.000258997	0.000531532	TKTL2
cg07886337_MGAT3	-0.361508689	0.000259004	0.00053154	MGAT3
cg15760474_PPY	-0.365794666	0.000259004	0.00053154	PPY
cg00199007_TMEM208	-0.334531102	0.000259005	0.00053154	TMEM208
cg07744114_GP2	0.375261814	0.000259005	0.00053154	GP2
cg07236781_CPM	0.322811588	0.000259008	0.000531543	CPM
cg10723869_CIART	-0.33686238	0.000259009	0.000531543	CIART
cg13885150_RN7SL728P	-0.401276759	0.000259012	0.000531547	RN7SL728P
cg06880767_LINC02692	-0.324833774	0.000259013	0.000531548	LINC02692
cg21186955_SHOX2	0.427379776	0.000259016	0.00053155	SHOX2
cg09676554_MIR200C	-0.355403394	0.000259016	0.00053155	MIR200C
cg12603344_NFIC	-0.341389993	0.000259017	0.00053155	NFIC
cg05186161_PWP1	0.377531511	0.00025902	0.00053155	PWP1
cg23397523_CASR	-0.36558255	0.00025902	0.00053155	CASR
cg07470570_GLIS2	0.430739393	0.00025902	0.00053155	GLIS2
cg10243609_KRT18P13	0.354341877	0.000259021	0.00053155	KRT18P13
cg23309670_RNY4P27	0.461134633	0.000259026	0.000531558	RNY4P27
cg07092448_OR7E87P	0.318045033	0.000259029	0.000531562	OR7E87P
cg25657443_CALB1	-0.407022437	0.000259031	0.000531564	CALB1
cg00666820_IL34	-0.326930714	0.000259033	0.000531564	IL34
cg07380881_RNF208	-0.326032953	0.000259033	0.000531564	RNF208
cg12203985_UNC5B	-0.30660833	0.000259035	0.000531566	UNC5B
cg08816590_SYNDIG1L	0.312143774	0.000259037	0.000531568	SYNDIG1L
cg21840153_ATN1	0.473528223	0.000259039	0.000531571	ATN1
cg16550453_LCN1P1	-0.324884612	0.000259041	0.000531573	LCN1P1
cg09789229_PPP1R2P5	-0.334241927	0.000259043	0.000531575	PPP1R2P5
cg12606694_LINC00411	0.321014854	0.000259046	0.000531579	LINC00411
cg16582255_RNU4-78P	-0.372561301	0.000259047	0.000531579	RNU4-78P
cg07244649_KRTAP10-3	0.317326712	0.000259049	0.00053158	KRTAP10-3
cg24171294_H2BC21	-0.333388975	0.00025905	0.000531581	H2BC21
cg10959048_PDZRN4	-0.330779802	0.000259051	0.000531581	PDZRN4
cg11541881_HNRNPA1P53	-0.337726942	0.000259052	0.000531581	HNRNPA1P53
cg24757160_RN7SL745P	-0.31366122	0.000259056	0.000531586	RN7SL745P
cg08859787_TMEM240	-0.32643077	0.000259058	0.000531588	TMEM240
cg06952660_MEIS3P1	-0.388643775	0.000259059	0.000531588	MEIS3P1
cg11998497_AKNAD1	-0.435754019	0.000259065	0.0005316	AKNAD1
cg04085076_RPL17P19	-0.405771955	0.00025907	0.000531606	RPL17P19
cg23383887_PCCA-AS1	-0.339615114	0.000259071	0.000531606	PCCA-AS1
cg26759296_RABGGTB	-0.343135682	0.000259072	0.000531607	RABGGTB
cg00066022_TAF1A-AS1	-0.347905087	0.000259074	0.000531608	TAF1A-AS1
cg11464377_SPTLC1P5	-0.32420256	0.000259076	0.00053161	SPTLC1P5
cg00066022_CSK	0.35107502	0.000259078	0.000531611	CSK
cg09809224_KRTDAP	-0.332904253	0.00025908	0.000531611	KRTDAP
cg20559215_ATP5MGP5	-0.344020071	0.000259081	0.000531611	ATP5MGP5
cg07077858_GALNTL5	0.326327989	0.000259081	0.000531611	GALNTL5
cg22451117_RPL26P9	-0.326663979	0.000259081	0.000531611	RPL26P9
cg27434890_KIF7	-0.315460316	0.000259082	0.000531611	KIF7
cg01808320_SHISA2	-0.319837141	0.000259088	0.00053162	SHISA2
cg19249811_SPATA31A6	-0.330737501	0.000259089	0.00053162	SPATA31A6
cg16773502_H2BP3	-0.350719319	0.000259092	0.000531624	H2BP3
cg02858625_MLC1	-0.322837009	0.000259093	0.000531624	MLC1
cg19987111_MTCO2P34	-0.338147596	0.000259101	0.000531637	MTCO2P34
cg10991855_DIAPH1	-0.313798212	0.000259101	0.000531637	DIAPH1
cg20295071_RNA5SP118	0.330911627	0.000259104	0.000531639	RNA5SP118
cg12914151_NFE2L3	-0.364155317	0.000259104	0.000531639	NFE2L3
cg15109916_LINC01535	-0.374262856	0.000259105	0.000531639	LINC01535
cg00949332_SLC9A1	-0.32569025	0.000259106	0.000531639	SLC9A1
cg22227401_FN3K	-0.344608587	0.000259109	0.000531644	FN3K
cg05868023_MROH3P	0.30883541	0.000259112	0.000531647	MROH3P
cg11341215_NLGN1-AS1	-0.448230992	0.000259114	0.00053165	NLGN1-AS1
cg16071815_MOCS1	-0.321068323	0.000259119	0.000531657	MOCS1
cg25871427_OR1E1	-0.368055385	0.000259119	0.000531657	OR1E1
cg00047667_CYP2AC1P	-0.374794851	0.000259122	0.000531659	CYP2AC1P
cg26486246_GRB10	-0.324319213	0.000259122	0.000531659	GRB10
cg19787076_PCTP	-0.329182132	0.000259124	0.000531659	PCTP
cg12877532_EED	-0.329903969	0.000259129	0.000531667	EED
cg24366383_ABCA3	0.450348938	0.000259135	0.000531677	ABCA3
cg21360245_CDH6	-0.372768227	0.000259139	0.000531684	CDH6
cg09241561_RNA5SP388	-0.322350588	0.00025914	0.000531685	RNA5SP388
cg00154829_RN7SL714P	-0.343562805	0.000259146	0.000531693	RN7SL714P
cg27552167_HORMAD1	-0.36588341	0.000259146	0.000531693	HORMAD1
cg18888655_LRRC61	-0.322955137	0.000259148	0.000531694	LRRC61
cg10728282_LINC00601	0.434007208	0.00025915	0.000531695	LINC00601
cg06067437_CALHM4	0.313593479	0.00025915	0.000531695	CALHM4
cg23024553_FZD6	-0.322374995	0.000259152	0.000531696	FZD6
cg10145319_MIXL1	-0.361924052	0.000259154	0.000531697	MIXL1
cg21887193_ABCC5	-0.335643911	0.000259154	0.000531697	ABCC5
cg04709551_CFL1P7	-0.352976668	0.000259155	0.000531697	CFL1P7
cg26362184_ZNF414	-0.340870609	0.000259163	0.000531709	ZNF414
cg18339359_NEURL1	-0.332226897	0.000259164	0.000531709	NEURL1
cg12877532_RNF11P1	-0.333368443	0.000259164	0.000531709	RNF11P1
cg04358214_ARPC1BP1	0.349595379	0.000259166	0.00053171	ARPC1BP1
cg04478428_SNORD116-19	0.318897396	0.000259168	0.000531712	SNORD116-19
cg10133486_RNF208	0.403874257	0.00025917	0.000531715	RNF208
cg09563600_CYP46A4P	-0.331144318	0.000259172	0.000531716	CYP46A4P
cg18765801_SLC32A1	-0.316746179	0.000259175	0.000531721	SLC32A1
cg13166992_LINC02013	0.43717774	0.000259177	0.000531723	LINC02013
cg07588569_TBC1D13	0.366903818	0.00025918	0.000531725	TBC1D13
cg03593057_CASZ1	0.321445289	0.00025918	0.000531725	CASZ1
cg01763364_AHDC1	0.401288239	0.000259182	0.000531726	AHDC1
cg16269733_DYNLT4	0.33694058	0.000259184	0.000531728	DYNLT4
cg01827571_MEIOC	-0.357123099	0.000259185	0.00053173	MEIOC
cg14640885_TMEM14DP	0.353749842	0.000259188	0.000531733	TMEM14DP
cg26926221_ALPP	0.442901557	0.000259192	0.000531738	ALPP
cg16708692_LINC01873	-0.344782511	0.000259193	0.000531738	LINC01873
cg16570157_TEX50	0.311105863	0.000259195	0.000531742	TEX50
cg15644305_CETP	-0.336761973	0.000259197	0.000531743	CETP
cg18323236_FAM240C	0.384746962	0.000259199	0.000531745	FAM240C
cg20894495_LINC01442	-0.387223462	0.0002592	0.000531746	LINC01442
cg23809394_RRM2P2	0.335435342	0.000259204	0.00053175	RRM2P2
cg26917828_GPR89B	-0.37324138	0.00025921	0.000531762	GPR89B
cg12359832_LRRC26	-0.318331768	0.000259217	0.000531773	LRRC26
cg20651218_LINC01341	-0.31072767	0.00025922	0.000531776	LINC01341
cg05388840_CHRNA7	-0.334082176	0.00025922	0.000531776	CHRNA7
cg14873300_MRPL50P1	-0.384509399	0.000259228	0.00053179	MRPL50P1
cg17830140_DENND2C	-0.319167717	0.00025923	0.000531791	DENND2C
cg13897388_CYP2R1	-0.365639107	0.000259231	0.000531791	CYP2R1
cg16143544_RNU4-4P	-0.323920145	0.000259234	0.000531797	RNU4-4P
cg13360263_FGF6	-0.368756402	0.000259239	0.000531802	FGF6
cg02822089_BOD1L2	-0.359236304	0.00025924	0.000531802	BOD1L2
cg21245844_RNA5SP247	-0.324879428	0.000259241	0.000531802	RNA5SP247
cg19249811_OR5B12	-0.340925923	0.000259241	0.000531802	OR5B12
cg09322432_TOB2P1	0.461683108	0.000259244	0.000531806	TOB2P1
cg08426938_NAA11	-0.33634312	0.000259249	0.000531815	NAA11
cg09315614_SLC9A1	0.37081119	0.000259253	0.00053182	SLC9A1
cg01808072_OR51M1	0.460191837	0.000259253	0.00053182	OR51M1
cg05669210_RNU6-403P	0.306301099	0.000259256	0.000531822	RNU6-403P
cg08534653_RN7SL33P	0.404949346	0.000259256	0.000531822	RN7SL33P
cg07724466_GAPDHP57	0.463054784	0.000259258	0.000531822	GAPDHP57
cg06320175_PLCD3	-0.325924058	0.00025926	0.000531825	PLCD3
cg03752932_CCDC183	-0.392712846	0.000259266	0.000531833	CCDC183
cg15063726_LINC01519	-0.318896338	0.000259266	0.000531833	LINC01519
cg04678902_AHRR	-0.356854448	0.000259277	0.00053185	AHRR
cg13299279_MIR760	-0.327074716	0.000259278	0.00053185	MIR760
cg13920792_RNU4-21P	-0.324427747	0.000259278	0.00053185	RNU4-21P
cg07243941_PGK1P2	0.318889521	0.000259278	0.00053185	PGK1P2
cg24588582_ANKRD16	-0.328280405	0.000259281	0.000531853	ANKRD16
cg18701685_RNU6-48P	0.329984548	0.000259283	0.000531856	RNU6-48P
cg27459981_MCMBP	0.362108191	0.000259285	0.000531856	MCMBP
cg08174789_CGB2	-0.341476242	0.000259285	0.000531856	CGB2
cg23727505_IGLV2-14	-0.360971658	0.000259287	0.000531857	IGLV2-14
cg05861871_SERPINA3	-0.325220139	0.00025929	0.000531861	SERPINA3
cg04004768_RNU6-310P	-0.32791716	0.000259291	0.000531861	RNU6-310P
cg20375654_OR52P2P	-0.348184559	0.000259293	0.000531862	OR52P2P
cg02814691_FGR	-0.378732106	0.000259293	0.000531862	FGR
cg05186161_SELENOI	0.372301806	0.000259298	0.000531868	SELENOI
cg07625337_CTAGE14P	-0.364176328	0.000259298	0.000531868	CTAGE14P
cg03767663_SUMO2P3	-0.382810975	0.0002593	0.00053187	SUMO2P3
cg18888655_HSPA1B	-0.329327013	0.000259301	0.00053187	HSPA1B
cg03260458_MN1	0.401895244	0.000259304	0.000531874	MN1
cg05450979_PIK3R2	-0.325689304	0.00025931	0.000531882	PIK3R2
cg26917828_HEXA	-0.373133954	0.00025931	0.000531882	HEXA
cg04271445_RPS6P12	-0.390723303	0.000259323	0.000531903	RPS6P12
cg07585951_RNU6-1	-0.396180834	0.000259324	0.000531903	RNU6-1
cg10044466_MSRB2	0.38571712	0.000259325	0.000531903	MSRB2
cg08951101_SOX13	-0.342959964	0.000259325	0.000531903	SOX13
cg10797095_DAB2IP	-0.329222632	0.000259326	0.000531903	DAB2IP
cg13678787_ATF3	-0.33467403	0.000259329	0.000531908	ATF3
cg23348107_DUSP15	-0.404589755	0.00025933	0.000531908	DUSP15
cg22172358_H3P27	-0.341353431	0.000259337	0.000531919	H3P27
cg25037011_FUT4	0.327787761	0.000259337	0.000531919	FUT4
cg11169621_FAM43B	-0.330993208	0.00025934	0.00053192	FAM43B
cg14214834_MRPL42P3	-0.334194414	0.000259341	0.00053192	MRPL42P3
cg25588120_YBX1P6	-0.314774738	0.000259342	0.00053192	YBX1P6
cg07176064_SRRM3	-0.330121036	0.000259342	0.00053192	SRRM3
cg08919180_ARHGEF38	0.492517908	0.000259343	0.00053192	ARHGEF38
cg24366036_IL17F	-0.331330913	0.000259345	0.000531922	IL17F
cg06616710_CXCL5	0.355758914	0.000259347	0.000531924	CXCL5
cg05186161_ABCB10	0.381771786	0.00025935	0.000531928	ABCB10
cg00666820_ATF6B	-0.337862004	0.000259357	0.000531941	ATF6B
cg15082166_RNU2-72P	-0.391485813	0.000259359	0.000531941	RNU2-72P
cg15977002_DMBT1	-0.334095715	0.00025936	0.000531941	DMBT1
cg09162333_CRACR2B	-0.366079763	0.00025936	0.000531941	CRACR2B
cg03113878_MDH1B	0.311516137	0.000259364	0.000531947	MDH1B
cg27459981_ING2	0.365761375	0.000259365	0.000531947	ING2
cg20267559_LRFN3	0.390073013	0.000259366	0.000531947	LRFN3
cg01016056_ASH2LP1	-0.327366684	0.000259368	0.000531949	ASH2LP1
cg13469425_APOC3	-0.32947941	0.000259376	0.000531962	APOC3
cg01762663_IFNA11P	-0.340303226	0.000259385	0.000531977	IFNA11P
cg22844925_LINC01825	-0.405980635	0.000259385	0.000531977	LINC01825
cg09950920_PCDH1	-0.320988251	0.000259386	0.000531978	PCDH1
cg08742879_KCNC4	0.388261576	0.000259389	0.000531981	KCNC4
cg03416459_HMGN3P1	-0.391061899	0.000259392	0.000531983	HMGN3P1
cg14526732_LINC01237	0.318788806	0.000259393	0.000531983	LINC01237
cg25655084_SLC25A36	-0.370586181	0.000259393	0.000531983	SLC25A36
cg22280068_RPL36AP51	-0.325189662	0.000259395	0.000531985	RPL36AP51
cg14062304_ALX1	-0.492978934	0.000259397	0.000531985	ALX1
cg16466154_ANPEP	0.388865415	0.000259397	0.000531985	ANPEP
cg06952660_OSBPL5	-0.397308533	0.000259398	0.000531985	OSBPL5
cg04918684_MAT1A	-0.398625608	0.0002594	0.000531987	MAT1A
cg06502685_ZNF311	-0.320653683	0.000259404	0.000531994	ZNF311
cg23348107_ITGB5	-0.39375755	0.000259413	0.00053201	ITGB5
cg15812976_PCDH1	-0.333690482	0.000259416	0.000532014	PCDH1
cg06629146_ZNF703	0.376862236	0.000259419	0.000532018	ZNF703
cg22897634_IL2RA	-0.328461642	0.00025942	0.000532018	IL2RA
cg15830792_DDX60	0.373199503	0.000259425	0.000532026	DDX60
cg26353006_LATS2	0.343118363	0.000259429	0.000532033	LATS2
cg01821644_DUSP5P2	-0.337335843	0.000259433	0.000532036	DUSP5P2
cg11291003_DMXL1	-0.371536086	0.000259433	0.000532036	DMXL1
cg25039694_MIR7-3	-0.438690598	0.000259436	0.000532039	MIR7-3
cg14050009_RNA5SP202	-0.423328682	0.000259436	0.000532039	RNA5SP202
cg01322554_FAM222B	-0.395132136	0.000259443	0.00053205	FAM222B
cg04536829_FN3K	0.479779252	0.000259445	0.00053205	FN3K
cg02658985_TFF3	-0.325354515	0.000259445	0.00053205	TFF3
cg12776173_LYPD3	-0.314956181	0.000259445	0.00053205	LYPD3
cg06870875_RNU6-860P	-0.377400287	0.000259448	0.000532053	RNU6-860P
cg02196189_LINC01100	-0.334682587	0.000259449	0.000532053	LINC01100
cg01708411_IL17A	0.304010964	0.000259453	0.000532059	IL17A
cg03699103_BRD7P6	-0.346542157	0.000259455	0.00053206	BRD7P6
cg09023892_TAFA2	-0.490344783	0.000259458	0.000532066	TAFA2
cg22268718_GALNT12	0.406841485	0.00025946	0.000532067	GALNT12
ch.22.734399R_LINC00400	0.415291294	0.000259464	0.000532073	LINC00400
cg20964965_LINC01766	-0.319962326	0.000259467	0.000532078	LINC01766
cg20683445_MRTFA-AS1	-0.334648136	0.00025947	0.00053208	MRTFA-AS1
cg21316960_FHP1	-0.343351852	0.00025947	0.00053208	FHP1
cg27536188_TLE1	-0.360474524	0.000259475	0.000532087	TLE1
cg19966787_CPVL-AS1	-0.326762124	0.00025948	0.000532096	CPVL-AS1
cg06320570_CCL21	-0.3387391	0.000259487	0.000532108	CCL21
cg20983125_DRICH1	-0.335179911	0.000259491	0.000532113	DRICH1
cg01824284_ABLIM3	-0.319446933	0.000259491	0.000532113	ABLIM3
cg01893462_LCNL1	-0.337372986	0.000259493	0.000532114	LCNL1
cg01710886_AREG	0.470595627	0.000259496	0.000532119	AREG
cg25953919_ITGA2B	-0.395169426	0.000259499	0.000532121	ITGA2B
cg20373393_DDX39AP1	-0.41356931	0.000259505	0.000532131	DDX39AP1
cg13085553_DLG5	-0.325843689	0.000259505	0.000532131	DLG5
cg10039163_CBLN1	-0.301697034	0.000259506	0.000532131	CBLN1
cg09191854_MIR202HG	-0.350890983	0.000259516	0.000532148	MIR202HG
cg26530706_ZNF703	0.463272603	0.000259519	0.000532152	ZNF703
cg03015358_ETV7	0.445213942	0.00025952	0.000532152	ETV7
cg16436181_RNU6-147P	-0.334155867	0.000259521	0.000532152	RNU6-147P
cg23475480_NFIC	-0.338364921	0.000259522	0.000532154	NFIC
cg24377657_IGHJ3P	0.307173625	0.000259528	0.000532162	IGHJ3P
cg16278658_STARD5	-0.373185901	0.00025953	0.000532164	STARD5
cg09074299_NSG2	-0.349168802	0.000259533	0.000532169	NSG2
cg01034726_DNAJB12P1	-0.408197399	0.000259536	0.000532173	DNAJB12P1
cg10905987_CHST5	-0.370432205	0.000259537	0.000532173	CHST5
cg01512132_TMCO5A	-0.33618284	0.00025954	0.000532175	TMCO5A
cg22168087_VIM	0.322036744	0.000259541	0.000532175	VIM
cg26081710_LHX2	-0.344792898	0.000259541	0.000532175	LHX2
cg16551849_RPS27AP8	-0.378612687	0.000259548	0.000532188	RPS27AP8
cg09736391_COMMD4P2	-0.38581809	0.00025955	0.000532189	COMMD4P2
cg19987111_GRIN2A	-0.326030131	0.000259552	0.000532189	GRIN2A
cg14086880_SYN3-AS1	-0.32126548	0.000259553	0.000532189	SYN3-AS1
cg18888655_CROCC	-0.332582519	0.000259554	0.000532189	CROCC
cg14683563_SYN3	-0.314838832	0.000259554	0.000532189	SYN3
cg17366173_ZNF300P1	-0.337887078	0.000259557	0.000532193	ZNF300P1
cg20952434_TGFBR1	-0.429666405	0.000259562	0.000532199	TGFBR1
cg00218134_GUSBP15	-0.344043359	0.000259562	0.000532199	GUSBP15
cg17562277_SSTR1	-0.338557838	0.000259563	0.0005322	SSTR1
cg26686753_LINC01880	-0.408189771	0.000259565	0.0005322	LINC01880
cg08973565_TAS1R1	-0.376149815	0.000259565	0.0005322	TAS1R1
cg24742444_EVPLL	0.328677832	0.000259568	0.000532203	EVPLL
cg20773800_TPM3P7	0.322465208	0.000259571	0.000532205	TPM3P7
cg18455405_SUFU	-0.320161829	0.000259572	0.000532205	SUFU
cg14587401_ACTL9	0.352285672	0.000259573	0.000532205	ACTL9
cg22168087_IGHJ4	0.315639617	0.000259573	0.000532205	IGHJ4
cg10393228_MRPS9-AS1	0.329607728	0.000259577	0.000532211	MRPS9-AS1
cg01034367_HOXB6	-0.332273875	0.000259581	0.000532217	HOXB6
cg04072177_LINC00115	-0.334449838	0.000259582	0.000532217	LINC00115
cg00899976_EIF3KP2	-0.347890658	0.000259584	0.000532219	EIF3KP2
cg19285799_MARCHF11	-0.366754114	0.00025959	0.000532224	MARCHF11
cg20273656_TRBV8-2	-0.328882721	0.000259593	0.000532224	TRBV8-2
cg16558994_C12orf71	0.317021816	0.000259593	0.000532224	C12orf71
cg03735043_RNA5SP59	-0.353191506	0.000259594	0.000532224	RNA5SP59
cg03735043_RNA5SP100	-0.353191506	0.000259594	0.000532224	RNA5SP100
cg03735043_RNA5SP175	-0.353191506	0.000259594	0.000532224	RNA5SP175
cg03735043_NEUROD6	-0.353191506	0.000259594	0.000532224	NEUROD6
cg03735043_MSANTD2P1	-0.353191506	0.000259594	0.000532224	MSANTD2P1
cg01808320_FCGR3A	-0.324692593	0.000259596	0.000532226	FCGR3A
cg25310867_FAM240C	-0.321354372	0.000259598	0.000532228	FAM240C
cg04657146_KIR2DL4	0.334509958	0.0002596	0.00053223	KIR2DL4
cg03424022_WARS2P1	-0.335640592	0.000259602	0.00053223	WARS2P1
cg21232401_SOX13	-0.331361322	0.000259602	0.00053223	SOX13
cg12421834_YWHAQP4	0.307109621	0.000259605	0.000532234	YWHAQP4
cg10723869_SMU1	-0.334172363	0.000259609	0.00053224	SMU1
cg12115391_LINC01703	0.323124723	0.000259611	0.000532241	LINC01703
cg26543311_RN7SKP170	-0.352080758	0.000259618	0.000532252	RN7SKP170
cg12046819_MIR1-1HG	-0.389535578	0.000259619	0.000532252	MIR1-1HG
cg05997357_MIR1233-2	0.390558616	0.00025962	0.000532252	MIR1233-2
cg08583127_PLEKHG4B	-0.319991883	0.000259621	0.000532252	PLEKHG4B
cg20225678_IMPG1	-0.317553302	0.000259623	0.000532252	IMPG1
cg16034541_RPL23AP41	0.315348901	0.000259623	0.000532252	RPL23AP41
cg26284196_RNU7-34P	-0.346451279	0.000259624	0.000532252	RNU7-34P
cg05518022_MPIG6B	0.311215472	0.000259625	0.000532252	MPIG6B
cg12093005_NEURL3	-0.305652929	0.000259627	0.000532252	NEURL3
cg15276594_NME2P3	-0.447381962	0.000259629	0.000532252	NME2P3
cg15276594_VN1R6P	-0.447381962	0.000259629	0.000532252	VN1R6P
cg16975684_LCE1B	-0.348069434	0.00025963	0.000532252	LCE1B
cg15123692_RPS2P7	-0.373432619	0.00025963	0.000532252	RPS2P7
cg23289706_LINC02782	-0.327743815	0.00025963	0.000532252	LINC02782
cg13365314_KRT18P24	-0.341873467	0.000259635	0.000532261	KRT18P24
cg21346154_NPTXR	-0.327308289	0.000259637	0.000532261	NPTXR
cg27536188_KIF7	-0.350037997	0.000259638	0.000532261	KIF7
cg08527204_MGAT4FP	0.365539926	0.000259642	0.000532268	MGAT4FP
cg07190763_ZNF414	-0.373718307	0.000259644	0.00053227	ZNF414
cg15109916_IQCN	-0.39781696	0.000259645	0.00053227	IQCN
cg18678635_TMEM79	-0.31812771	0.000259649	0.000532275	TMEM79
cg22190299_POU6F2	-0.322403649	0.000259651	0.000532278	POU6F2
cg04256864_MTCO2P20	0.410319542	0.000259652	0.000532278	MTCO2P20
cg03260458_BRD4	0.424888909	0.000259656	0.000532284	BRD4
cg02760915_LINC00378	-0.345810371	0.000259657	0.000532284	LINC00378
cg00013655_SNORA70J	0.318160066	0.000259666	0.000532291	SNORA70J
cg00013655_MAPKAPK5P1	0.318160066	0.000259666	0.000532291	MAPKAPK5P1
cg00013655_TRIM48	0.318160066	0.000259666	0.000532291	TRIM48
cg00013655_OR10D4P	0.318160066	0.000259666	0.000532291	OR10D4P
cg00013655_LINC01075	0.318160066	0.000259666	0.000532291	LINC01075
cg04738355_ZFYVE9P2	-0.344664941	0.000259667	0.000532291	ZFYVE9P2
cg09676554_TMEM95	-0.334462263	0.000259669	0.000532293	TMEM95
cg08324397_MEN1	-0.364159662	0.00025967	0.000532293	MEN1
cg18517266_RNU6-580P	0.391805297	0.000259671	0.000532293	RNU6-580P
cg17146522_MTND6P24	-0.399009668	0.000259676	0.000532303	MTND6P24
cg08380311_ST13P10	0.321151166	0.000259679	0.000532305	ST13P10
cg15293181_RPS29P33	-0.326249694	0.000259679	0.000532305	RPS29P33
cg27105694_RFPL4A	0.381913221	0.000259685	0.000532314	RFPL4A
cg05520765_LINC02096	-0.369407322	0.000259688	0.000532318	LINC02096
cg05186161_MRPL19	0.377486172	0.000259689	0.000532318	MRPL19
cg06747314_MIR1226	-0.354550979	0.00025969	0.000532318	MIR1226
cg02357623_CRAMP1	-0.413921052	0.000259691	0.000532318	CRAMP1
cg12279294_MOXD1	0.367356375	0.0002597	0.000532335	MOXD1
cg04497094_IGF2BP2	-0.468093702	0.000259701	0.000532335	IGF2BP2
cg06067437_RNU4-1	0.317543856	0.000259703	0.000532335	RNU4-1
cg08257147_OR4S1	-0.319736946	0.000259704	0.000532335	OR4S1
cg13532505_CLK3P2	-0.332296875	0.000259704	0.000532335	CLK3P2
cg16234887_DEFB131A	-0.287308734	0.000259709	0.000532343	DEFB131A
cg08976646_CLCN1	-0.314889091	0.000259712	0.000532346	CLCN1
cg05780543_RNF208	0.343015563	0.000259714	0.000532348	RNF208
cg23024553_PLGLA	-0.329215547	0.000259717	0.000532352	PLGLA
cg27459981_KIF9	0.368435598	0.000259717	0.000532352	KIF9
cg00572586_WBP11P2	-0.407252457	0.000259721	0.000532358	WBP11P2
cg05202629_RNF43	0.397416398	0.000259723	0.000532359	RNF43
cg14193565_LINC01972	0.335330028	0.000259724	0.000532359	LINC01972
cg02493842_MCF2L-AS1	-0.352929145	0.000259726	0.000532362	MCF2L-AS1
cg27391934_CST11	0.315701395	0.000259728	0.000532364	CST11
cg18245770_BPIFA3	-0.379538973	0.000259733	0.000532372	BPIFA3
cg19704554_RNU6-925P	-0.352006058	0.000259735	0.000532372	RNU6-925P
cg25293265_KRT18P33	-0.325619713	0.000259737	0.000532372	KRT18P33
cg23792679_RSL24D1P11	-0.419351364	0.000259737	0.000532372	RSL24D1P11
cg11642425_CHCHD2P2	0.439212104	0.000259737	0.000532372	CHCHD2P2
cg19952435_RNU6-728P	0.41204627	0.000259742	0.000532374	RNU6-728P
cg14655590_UBL5P3	-0.366676145	0.000259742	0.000532374	UBL5P3
cg25804542_AHDC1	0.394091043	0.000259742	0.000532374	AHDC1
cg00572650_RNU6-550P	-0.381222072	0.000259745	0.000532377	RNU6-550P
cg26530706_ANKRD30BL	0.464988058	0.000259747	0.000532379	ANKRD30BL
cg09773141_CAPZA3	-0.397298216	0.000259748	0.000532379	CAPZA3
cg25326727_SPON2	-0.398684002	0.000259757	0.000532391	SPON2
cg19920084_LINC01399	-0.471350067	0.000259758	0.000532391	LINC01399
cg27210166_MTND6P9	-0.319181567	0.000259761	0.000532391	MTND6P9
cg27210166_GTF3AP5	-0.319181567	0.000259761	0.000532391	GTF3AP5
cg27210166_LINC01425	-0.319181567	0.000259761	0.000532391	LINC01425
cg01093202_RPL13AP6	-0.404145281	0.000259761	0.000532391	RPL13AP6
cg27536188_ATOH8	-0.342567178	0.000259761	0.000532391	ATOH8
cg09227800_SLC25A38	-0.354672801	0.000259762	0.000532391	SLC25A38
cg13634319_RPS15P9	0.377331231	0.000259764	0.000532391	RPS15P9
cg24588582_TOP1MT	-0.322097351	0.000259764	0.000532391	TOP1MT
cg17264779_ICOS	-0.361154213	0.000259765	0.000532391	ICOS
cg19801817_OR1G1	-0.345726458	0.000259767	0.000532393	OR1G1
cg08467103_AMY1A	0.394570048	0.000259778	0.000532414	AMY1A
cg18091591_SDCBP2P1	-0.372066927	0.000259782	0.000532418	SDCBP2P1
cg01534242_LINC02663	-0.346455867	0.000259782	0.000532418	LINC02663
cg08048178_CCL24	-0.329957794	0.000259783	0.000532418	CCL24
cg24659501_MYB-AS1	-0.444794292	0.00025979	0.000532429	MYB-AS1
cg10932472_WNT7B	-0.347310001	0.000259792	0.000532429	WNT7B
cg09419843_L3HYPDH	-0.37091958	0.000259793	0.000532429	L3HYPDH
cg14098470_RPS15AP32	-0.342509432	0.000259795	0.000532429	RPS15AP32
cg18057692_BOLA3P3	-0.314772041	0.000259795	0.000532429	BOLA3P3
cg15793877_PNMT	0.493239636	0.000259796	0.000532429	PNMT
cg17591000_PPP1R27	-0.373695328	0.000259797	0.000532429	PPP1R27
cg08268925_TMEM235	-0.339268554	0.000259799	0.000532429	TMEM235
cg10653573_RNU6-281P	-0.329990415	0.000259801	0.000532429	RNU6-281P
cg10653573_LINC02632	-0.329990415	0.000259801	0.000532429	LINC02632
cg10653573_OR4C6	-0.329990415	0.000259801	0.000532429	OR4C6
cg10653573_PPIAP24	-0.329990415	0.000259801	0.000532429	PPIAP24
cg08229224_WIPI1	-0.383644661	0.000259802	0.000532429	WIPI1
cg12594546_BMP6	-0.369546951	0.000259803	0.000532429	BMP6
cg16872660_TP53TG3	-0.464094181	0.000259804	0.000532431	TP53TG3
cg19247488_KLRG2	-0.37743439	0.000259808	0.000532435	KLRG2
cg14098470_GPR148	-0.341592293	0.000259808	0.000532435	GPR148
cg18955295_GSC2	-0.347331035	0.000259819	0.000532455	GSC2
cg08741063_DLG5	-0.333910032	0.000259821	0.000532456	DLG5
cg20375654_ACTL11P	-0.345407961	0.000259822	0.000532456	ACTL11P
cg21351830_PCOLCE-AS1	-0.405674371	0.000259825	0.00053246	PCOLCE-AS1
cg14164244_BMPR1B	-0.363560978	0.000259826	0.00053246	BMPR1B
cg17911882_SPAAR	0.439439005	0.00025983	0.000532465	SPAAR
cg10411959_RN7SL504P	-0.331807425	0.00025983	0.000532465	RN7SL504P
cg00807877_KRT18P23	-0.361129848	0.000259832	0.000532467	KRT18P23
cg14731458_UST-AS2	0.399070103	0.000259838	0.000532476	UST-AS2
cg00153831_FAM74A1	-0.361465254	0.000259839	0.000532476	FAM74A1
cg02639080_NPTXR	-0.323672974	0.00025984	0.000532476	NPTXR
cg14645880_HCN1	-0.339284649	0.000259841	0.000532476	HCN1
cg27088822_KCNK17	-0.32744654	0.000259847	0.000532487	KCNK17
cg16131126_BPIFB9P	-0.421903396	0.000259848	0.000532487	BPIFB9P
cg12273284_FAM81A	0.350381742	0.000259851	0.00053249	FAM81A
cg09391279_ACHE	-0.346000632	0.000259855	0.000532492	ACHE
cg17735372_TRIAP1P1	-0.341484328	0.000259855	0.000532492	TRIAP1P1
cg17735372_RPS2P2	-0.341484328	0.000259855	0.000532492	RPS2P2
cg18055007_RNA5SP120	-0.345925876	0.000259856	0.000532492	RNA5SP120
cg09227800_FAM120A	-0.351132629	0.000259857	0.000532492	FAM120A
cg05186161_TRMT6	0.374091383	0.000259858	0.000532492	TRMT6
cg19586889_QSOX1	0.347672828	0.000259859	0.000532492	QSOX1
cg02232418_TMEM128	-0.347185557	0.000259869	0.000532512	TMEM128
cg23809394_RNU6-1283P	0.340255545	0.000259873	0.000532517	RNU6-1283P
cg03595018_PTCH1	0.343427072	0.000259881	0.000532532	PTCH1
cg01346252_CLDN6	-0.332491197	0.000259884	0.000532533	CLDN6
cg16333036_LINC01874	0.381803223	0.000259886	0.000532533	LINC01874
cg16333036_RNA5SP89	0.381803223	0.000259886	0.000532533	RNA5SP89
cg16333036_SNORD32B	0.381803223	0.000259886	0.000532533	SNORD32B
cg11993171_INSYN1	-0.310888088	0.00025989	0.00053254	INSYN1
cg15633679_TSPAN2	-0.379516226	0.000259891	0.00053254	TSPAN2
cg24836826_SNRPEP10	-0.340215194	0.000259893	0.000532542	SNRPEP10
cg11041558_ANKRD7	-0.359116125	0.000259895	0.000532544	ANKRD7
cg20491223_IFNA17	0.332121364	0.000259897	0.000532545	IFNA17
cg04198854_CPM	-0.300141847	0.0002599	0.000532549	CPM
cg21297167_KISS1	-0.422954671	0.0002599	0.000532549	KISS1
cg19938179_IGHV1-2	-0.333253145	0.000259902	0.00053255	IGHV1-2
cg09936080_KCNC4	0.343580502	0.000259904	0.000532553	KCNC4
cg01727591_LINC00470	-0.355183709	0.000259905	0.000532553	LINC00470
cg09391279_NLRP3	-0.338444774	0.000259908	0.000532557	NLRP3
cg02216442_ANPEP	-0.31984957	0.000259914	0.000532564	ANPEP
cg15251010_TENT5A	-0.380975211	0.000259914	0.000532564	TENT5A
cg10842456_COL14A1	-0.311696988	0.000259915	0.000532564	COL14A1
cg12692753_CFTR-AS1	0.301294457	0.000259918	0.000532567	CFTR-AS1
cg12110603_SPIRE2	-0.369912288	0.000259918	0.000532567	SPIRE2
cg17107289_ADGRG1	-0.328939576	0.00025992	0.000532568	ADGRG1
cg11800379_SYCP2	-0.372374471	0.000259922	0.000532568	SYCP2
cg02760915_MT2P1	-0.34183278	0.000259924	0.000532568	MT2P1
cg07243941_H3P32	0.326941649	0.000259925	0.000532568	H3P32
cg12526263_NDRG2	-0.39075641	0.000259925	0.000532568	NDRG2
cg12336269_SHCBP1L	0.329469169	0.000259925	0.000532568	SHCBP1L
cg13337086_IGKV3D-20	-0.334257344	0.000259929	0.000532573	IGKV3D-20
cg03005781_MIR548A2	-0.327305075	0.000259931	0.000532573	MIR548A2
cg03005781_DEFB125	-0.327305075	0.000259931	0.000532573	DEFB125
cg12427264_DYNC2I2	0.373143413	0.000259936	0.000532583	DYNC2I2
cg16237565_HOXC6	-0.315586739	0.000259937	0.000532583	HOXC6
cg00538604_CHRNA6	-0.41588197	0.000259941	0.000532588	CHRNA6
cg08636573_LINC01143	-0.332855428	0.000259942	0.000532589	LINC01143
cg02057688_ELF2P4	-0.325211383	0.000259947	0.000532595	ELF2P4
cg09495418_MANSC4	0.361854025	0.000259949	0.000532595	MANSC4
cg27536188_FOXQ1	-0.348217572	0.000259949	0.000532595	FOXQ1
cg14137316_PLA2G4F	-0.307979791	0.000259949	0.000532595	PLA2G4F
cg15977002_CACNG8	-0.346644555	0.000259951	0.000532596	CACNG8
cg09996633_UICLM	-0.351100505	0.000259957	0.000532606	UICLM
cg23911229_CICP10	-0.312447212	0.000259958	0.000532606	CICP10
cg23024913_OR2G3	-0.349267297	0.00025996	0.000532609	OR2G3
cg15635867_PARD6G	-0.367063881	0.000259962	0.000532611	PARD6G
cg13922901_RD3	0.372605726	0.00025997	0.000532626	RD3
cg06952660_SNX33	-0.398208828	0.000259973	0.000532629	SNX33
cg25326727_NKPD1	-0.383787847	0.000259978	0.000532635	NKPD1
cg01777786_SULT1A1	-0.325434638	0.000259981	0.000532639	SULT1A1
cg19880004_UCP2	-0.41420964	0.000259983	0.00053264	UCP2
cg05740567_NPSR1	-0.314376477	0.000259984	0.00053264	NPSR1
cg12953599_OR5M5P	0.326764137	0.000259985	0.00053264	OR5M5P
cg21318603_RN7SL791P	-0.346528218	0.000259989	0.000532647	RN7SL791P
cg07091544_MRPL21	-0.332578301	0.000259991	0.00053265	MRPL21
cg26299044_LOXL4	-0.322756874	0.000259993	0.000532651	LOXL4
cg12877532_MAP2K6	-0.314174703	0.000259994	0.000532651	MAP2K6
cg19307851_FBLN2	-0.331536017	0.000259997	0.000532655	FBLN2
cg10104534_MYB-AS1	0.324477895	0.000259999	0.000532658	MYB-AS1
cg10838380_RPL21P50	-0.323135504	0.000260002	0.000532661	RPL21P50
cg17952679_PCDH1	-0.338002659	0.000260003	0.000532661	PCDH1
cg09830308_FXN	0.32829786	0.000260004	0.000532661	FXN
cg13868026_SEMG2	-0.323096681	0.000260006	0.000532663	SEMG2
cg24429037_KPNA2P2	-0.350896699	0.000260008	0.000532665	KPNA2P2
cg15296799_CC2D1A	-0.358917236	0.000260014	0.000532676	CC2D1A
cg27459981_GGA2	0.369474526	0.000260016	0.000532676	GGA2
cg03545635_CRIP1P4	-0.326348048	0.000260017	0.000532676	CRIP1P4
cg15541635_MIR655	0.478481783	0.000260017	0.000532676	MIR655
cg17454173_ADH5P4	-0.37083861	0.00026002	0.000532677	ADH5P4
cg13370086_OR5P1P	-0.316610889	0.00026002	0.000532677	OR5P1P
cg27536188_SDC1	-0.349031199	0.00026002	0.000532677	SDC1
cg12217804_DDX43	-0.335268543	0.000260026	0.000532684	DDX43
cg25334215_LCNL1	0.387467256	0.000260026	0.000532684	LCNL1
cg00218134_IRGC	-0.350686007	0.000260028	0.000532686	IRGC
cg07568841_TCF7L1	0.380285808	0.000260032	0.000532691	TCF7L1
cg17323715_CRYBA1	-0.342134895	0.000260033	0.000532691	CRYBA1
cg27664783_CAV3	0.446266697	0.000260034	0.000532691	CAV3
cg17714861_TEPSIN	-0.332706589	0.000260034	0.000532691	TEPSIN
cg27459981_CNIH1	0.363086069	0.000260037	0.000532693	CNIH1
cg24281267_CCDC97	0.335232063	0.000260038	0.000532695	CCDC97
cg22027204_CFL1P2	0.400450933	0.000260041	0.000532699	CFL1P2
cg00356435_RN7SL385P	0.398208186	0.000260043	0.000532699	RN7SL385P
cg10723869_ZNF554	-0.335731161	0.000260046	0.000532704	ZNF554
cg04657146_CHAF1A	0.340514415	0.000260048	0.000532704	CHAF1A
cg13793166_CFAP77	0.440453944	0.000260048	0.000532704	CFAP77
cg11041558_LINC01563	-0.35500643	0.00026005	0.000532705	LINC01563
cg18222865_HMGN2P36	-0.360655251	0.000260051	0.000532706	HMGN2P36
cg05368609_LINC01266	-0.326363834	0.000260052	0.000532706	LINC01266
cg16340485_ANPEP	-0.420092902	0.000260057	0.00053271	ANPEP
cg03231326_OR5AK3P	-0.329860028	0.000260058	0.00053271	OR5AK3P
cg22451117_SMAD6	-0.301991453	0.00026006	0.00053271	SMAD6
cg08174789_SNORD13P1	0.340583528	0.00026006	0.00053271	SNORD13P1
cg06669036_SLC17A7	-0.347113817	0.00026006	0.00053271	SLC17A7
cg27465654_RNU6-431P	0.318203924	0.00026006	0.00053271	RNU6-431P
cg03773226_AZGP1	0.349779758	0.000260062	0.000532712	AZGP1
cg17508302_FOXE1	-0.319721193	0.000260064	0.000532715	FOXE1
cg15251010_CENPE	-0.377513852	0.000260067	0.000532718	CENPE
cg10992736_GAPDHP26	-0.33400379	0.000260068	0.000532718	GAPDHP26
cg12852285_FBXO4	-0.396645061	0.00026007	0.00053272	FBXO4
cg17299636_IGLV3-16	-0.321849576	0.000260072	0.000532722	IGLV3-16
cg01610685_MOB3A	-0.411624452	0.000260073	0.000532723	MOB3A
cg18791391_CHRNA10	-0.392967803	0.000260079	0.000532732	CHRNA10
cg09860783_RNU6-487P	-0.336158185	0.000260086	0.000532744	RNU6-487P
cg02207084_RNU6-361P	-0.334256518	0.000260087	0.000532745	RNU6-361P
cg02493842_GRIN3B	-0.370296484	0.000260097	0.000532762	GRIN3B
cg14526732_C20orf173	0.320194541	0.000260098	0.000532762	C20orf173
cg13229245_BBX	0.319330659	0.000260098	0.000532762	BBX
cg13897388_UBE2D3P2	-0.371276219	0.000260101	0.000532763	UBE2D3P2
cg16655291_MRPL45P2	-0.355920717	0.000260101	0.000532763	MRPL45P2
cg03582294_H2BL1P	0.344583956	0.000260107	0.000532773	H2BL1P
cg10723869_PHTF1	-0.34053308	0.00026011	0.000532777	PHTF1
cg25318301_OR8B8	0.354258311	0.000260112	0.000532778	OR8B8
cg10054332_SLC48A1	-0.319637576	0.000260113	0.000532778	SLC48A1
cg08229224_SLC2A13	-0.397412587	0.000260114	0.000532779	SLC2A13
cg05970080_IRF5	-0.35738047	0.000260116	0.00053278	IRF5
cg23290207_WDR35	0.319396616	0.000260121	0.00053279	WDR35
cg16436181_PSLNR	-0.330477653	0.000260122	0.00053279	PSLNR
cg08691237_KRT18P35	-0.332200399	0.000260128	0.000532798	KRT18P35
cg20983548_VSX1	-0.322611025	0.000260131	0.000532801	VSX1
cg00666820_BICDL2	-0.338506369	0.000260131	0.000532801	BICDL2
cg00199007_RPL36	-0.331182665	0.000260132	0.000532801	RPL36
cg20983125_RN7SL834P	-0.319869033	0.000260136	0.000532807	RN7SL834P
cg22821472_RPL21P18	-0.3228911	0.000260137	0.000532807	RPL21P18
cg02992549_RNU6-815P	-0.351597621	0.000260142	0.000532816	RNU6-815P
cg00199007_TRIM65	-0.329114428	0.000260145	0.00053282	TRIM65
cg06621919_ZNF863P	-0.32666421	0.000260148	0.000532822	ZNF863P
cg06461588_HFM1	-0.326090441	0.000260149	0.000532822	HFM1
cg05053923_LINC02630	0.387989082	0.000260152	0.000532822	LINC02630
cg05053923_LINC02248	0.387989082	0.000260152	0.000532822	LINC02248
cg05053923_CCNYL3	0.387989082	0.000260152	0.000532822	CCNYL3
cg04132177_TRBV6-4	-0.32263	0.000260152	0.000532822	TRBV6-4
cg14063347_ADGRG1	-0.328991247	0.000260155	0.000532826	ADGRG1
cg07950307_SNRNP200	0.32718861	0.000260159	0.000532833	SNRNP200
cg27437721_RNU6-140P	0.350823162	0.000260163	0.000532839	RNU6-140P
cg15644305_GFI1	-0.327256493	0.000260164	0.000532839	GFI1
cg10568558_PROCA1	-0.325153257	0.000260166	0.00053284	PROCA1
cg00589617_IGHJ1	-0.419148782	0.000260168	0.000532841	IGHJ1
cg20337110_FIGLA	-0.352296473	0.000260176	0.000532857	FIGLA
cg16701694_OOEP-AS1	-0.36977029	0.000260178	0.000532858	OOEP-AS1
cg12931756_LINC02789	-0.358576837	0.00026018	0.000532859	LINC02789
cg27459981_KCTD9	0.36120467	0.000260181	0.000532859	KCTD9
cg13896190_RNU6-627P	-0.324998783	0.000260186	0.000532861	RNU6-627P
cg13896190_RNU1-76P	-0.324998783	0.000260186	0.000532861	RNU1-76P
cg13896190_LINC01626	-0.324998783	0.000260186	0.000532861	LINC01626
cg13896190_FABP12P1	-0.324998783	0.000260186	0.000532861	FABP12P1
cg13896190_DEFB128	-0.324998783	0.000260186	0.000532861	DEFB128
cg14339668_OR2AT4	-0.306300567	0.00026019	0.000532867	OR2AT4
cg00739004_OR2A5	-0.32311033	0.000260199	0.000532881	OR2A5
cg03699103_LINC00399	-0.347624806	0.000260199	0.000532881	LINC00399
cg00168193_KRTAP24-1	-0.41792919	0.0002602	0.000532881	KRTAP24-1
cg10392209_RN7SL255P	-0.41995372	0.000260204	0.000532886	RN7SL255P
cg14668447_SF3B1	-0.435707547	0.000260207	0.000532892	SF3B1
cg25395304_DDIT3	-0.314341159	0.000260209	0.000532892	DDIT3
cg07346595_MRPL23-AS1	-0.36195761	0.00026021	0.000532893	MRPL23-AS1
cg09623286_TAT	0.322473369	0.000260211	0.000532893	TAT
cg18339359_OR6N2	-0.329116264	0.000260213	0.000532893	OR6N2
cg02059047_RPL31P13	0.458727151	0.000260213	0.000532893	RPL31P13
cg27087136_TBX2	-0.37966593	0.000260215	0.000532895	TBX2
cg22783940_MIR595	-0.325202988	0.000260217	0.000532896	MIR595
cg20238678_CDK7	-0.435269068	0.000260218	0.000532896	CDK7
cg21649442_ZNF232-AS1	-0.450083132	0.000260219	0.000532896	ZNF232-AS1
cg02096001_FAM167A-AS1	0.339828971	0.000260223	0.000532904	FAM167A-AS1
cg25849727_MANSC4	-0.324292994	0.000260225	0.000532904	MANSC4
cg20257553_PPARG	-0.343674305	0.000260236	0.00053292	PPARG
cg12858231_NOS2P3	-0.396671827	0.000260236	0.00053292	NOS2P3
cg02067491_MAPK6P4	-0.319212891	0.000260237	0.00053292	MAPK6P4
cg09160344_RNF208	0.433363255	0.000260238	0.00053292	RNF208
cg19653415_OAS2	-0.311769499	0.00026024	0.00053292	OAS2
cg07950307_EIF2B5	0.316816951	0.000260241	0.00053292	EIF2B5
cg05767455_GXYLT1P2	0.352882308	0.000260241	0.00053292	GXYLT1P2
cg17537853_CCT4P1	-0.329751067	0.000260242	0.00053292	CCT4P1
cg25515319_LINC01053	-0.342213963	0.000260243	0.00053292	LINC01053
cg08936603_RPL27AP3	-0.326504729	0.000260244	0.000532921	RPL27AP3
cg09391279_RASSF10	-0.340607562	0.00026025	0.000532931	RASSF10
cg11800379_MAPK7	0.368095955	0.000260251	0.000532931	MAPK7
cg12020396_GNG8	0.337778176	0.000260253	0.000532933	GNG8
cg12877532_HARBI1	-0.322927569	0.000260256	0.000532938	HARBI1
cg10738774_IGFL2	-0.344667211	0.000260258	0.00053294	IGFL2
cg15977002_ANKK1	-0.355184906	0.000260261	0.000532943	ANKK1
cg13027965_RNF212	-0.333922873	0.000260267	0.000532951	RNF212
cg13978534_ZP2	0.333593322	0.000260267	0.000532951	ZP2
cg22562494_GPX2	-0.413553635	0.000260269	0.000532954	GPX2
cg05984244_NBPF6	0.393034313	0.000260271	0.000532954	NBPF6
cg04527761_TEAD1	-0.425971103	0.000260272	0.000532954	TEAD1
cg09809224_RPS16P9	-0.332715004	0.000260275	0.00053296	RPS16P9
cg05207347_TRBV29OR9-2	-0.318198316	0.000260279	0.000532966	TRBV29OR9-2
cg24107163_HLA-S	0.440640675	0.00026028	0.000532966	HLA-S
cg08324397_RAB26	-0.354638587	0.000260282	0.000532968	RAB26
cg23291158_FCGR3B	-0.323324197	0.000260283	0.000532968	FCGR3B
cg13897388_MYSM1	-0.380043131	0.000260286	0.00053297	MYSM1
cg15125392_MIR30D	-0.316715839	0.000260286	0.00053297	MIR30D
cg02785006_GOLGA8UP	0.42575201	0.000260287	0.00053297	GOLGA8UP
cg22190299_TMEM240	-0.33163712	0.000260288	0.00053297	TMEM240
cg17724687_DUOXA2	-0.358102319	0.000260289	0.00053297	DUOXA2
cg13605646_WNT6	-0.368429351	0.000260292	0.000532971	WNT6
cg24137511_H3P3	-0.373885297	0.000260293	0.000532971	H3P3
cg20985980_DNALI1	0.442558711	0.000260293	0.000532971	DNALI1
cg09480367_ANPEP	-0.30747975	0.000260295	0.000532971	ANPEP
cg24305584_WNT9B	0.329431157	0.000260295	0.000532971	WNT9B
cg05865911_LINC01808	0.327963164	0.0002603	0.00053298	LINC01808
cg14970550_ZNF100	-0.464815498	0.000260306	0.00053299	ZNF100
cg15251010_RPL7P52	-0.382105138	0.000260307	0.00053299	RPL7P52
cg05524170_RUNX1T1	-0.412828244	0.000260313	0.000533	RUNX1T1
cg14094409_AKAP1	0.340079097	0.000260319	0.00053301	AKAP1
cg14136582_CLDN18	-0.410110296	0.00026032	0.00053301	CLDN18
cg20289757_SUCLA2P2	-0.398963925	0.000260321	0.00053301	SUCLA2P2
cg17608345_IFNA10	-0.318724709	0.000260323	0.000533011	IFNA10
cg01708411_TRAJ40	0.312629024	0.000260323	0.000533011	TRAJ40
cg24304928_RPL39P5	-0.332059827	0.000260327	0.000533017	RPL39P5
cg19590115_RNU6-414P	-0.331247991	0.000260329	0.000533019	RNU6-414P
cg27605211_DIRAS3	-0.349568625	0.00026033	0.000533019	DIRAS3
cg23691223_GLIS2	0.425425512	0.000260336	0.000533025	GLIS2
cg20983125_DNMT3AP1	-0.338277504	0.000260336	0.000533025	DNMT3AP1
cg10973043_FAM90A2P	-0.33902254	0.000260336	0.000533025	FAM90A2P
cg00813837_TNP1	-0.378949056	0.000260339	0.000533027	TNP1
cg06722639_LINC02247	0.409601358	0.000260341	0.000533029	LINC02247
cg23622369_RPL3P4	0.340042806	0.000260342	0.000533031	RPL3P4
cg14039968_VSTM2L	-0.324197245	0.000260344	0.000533032	VSTM2L
cg09819502_HSPA8P8	0.331445038	0.000260345	0.000533032	HSPA8P8
cg13168050_AADACL3	-0.337811122	0.00026035	0.000533037	AADACL3
cg13360263_PCDHB8	-0.365885929	0.00026035	0.000533037	PCDHB8
cg07979752_RNU6-1275P	-0.435110145	0.000260351	0.000533037	RNU6-1275P
cg14504586_TRAV8-7	0.408364967	0.000260352	0.000533037	TRAV8-7
cg13014295_TMEM240	-0.366095013	0.000260353	0.000533037	TMEM240
cg27089703_NPSR1	0.32971736	0.000260355	0.000533037	NPSR1
cg09926389_COL1A1	-0.339339141	0.000260356	0.000533037	COL1A1
cg13883633_NUTM2B	-0.343560481	0.000260356	0.000533037	NUTM2B
cg27513510_KLF2	-0.324474804	0.000260358	0.000533037	KLF2
cg02282594_MYCN	0.363097374	0.000260358	0.000533037	MYCN
cg25161512_DPP10-AS3	0.448922707	0.00026036	0.000533037	DPP10-AS3
cg25033405_HAUS4P1	-0.318245615	0.00026036	0.000533037	HAUS4P1
cg10492042_TMEM45A	0.30876296	0.00026036	0.000533037	TMEM45A
cg19344682_RNA5SP347	-0.335947361	0.000260362	0.000533037	RNA5SP347
cg16237565_LMX1B	-0.314810501	0.000260363	0.000533037	LMX1B
cg18055007_SNORD115-1	0.366332094	0.000260364	0.000533037	SNORD115-1
cg11641097_SSTR1	-0.348807006	0.000260367	0.000533041	SSTR1
cg19181811_DRD5P2	-0.327920634	0.000260368	0.000533041	DRD5P2
cg25588120_CCDC28A	-0.316902048	0.000260369	0.000533041	CCDC28A
cg08317284_SPATA7	0.327925714	0.000260371	0.000533045	SPATA7
cg26404511_PPIL3	-0.357077553	0.000260373	0.000533045	PPIL3
cg21546742_AICDA	-0.328453862	0.000260377	0.000533049	AICDA
cg12481610_MEGF10	-0.317775646	0.000260378	0.000533051	MEGF10
cg26926221_CABYR	-0.434173315	0.00026038	0.000533052	CABYR
cg13127920_MIR4500HG	-0.342998406	0.000260381	0.000533052	MIR4500HG
cg00204782_MST1R	-0.40465353	0.000260387	0.000533062	MST1R
cg08894362_CST8	0.317193214	0.000260399	0.000533084	CST8
cg00199007_FKBP8	-0.329626543	0.0002604	0.000533084	FKBP8
cg26414417_RNU4-23P	-0.321132967	0.000260401	0.000533085	RNU4-23P
cg26800893_MIR218-2	0.428177649	0.000260402	0.000533085	MIR218-2
cg27045396_LINC00957	0.337551899	0.000260404	0.000533087	LINC00957
cg21000599_LINC02020	-0.327079161	0.000260408	0.000533092	LINC02020
cg01994308_IRX1P1	0.323594418	0.00026041	0.000533095	IRX1P1
cg05186161_PSMA5	0.376449039	0.000260414	0.0005331	PSMA5
cg11575912_RPS29P19	0.400152761	0.000260414	0.0005331	RPS29P19
cg05482667_TCERG1L	-0.332478095	0.000260419	0.000533106	TCERG1L
cg07615839_RNA5S3	0.325352117	0.000260423	0.000533113	RNA5S3
cg25205727_KRTAP3-3	-0.334482234	0.000260428	0.000533122	KRTAP3-3
cg03780545_MOGAT2	0.343918767	0.000260429	0.000533122	MOGAT2
cg14313932_RN7SL797P	-0.305037061	0.000260433	0.000533126	RN7SL797P
cg09380561_SNRPGP8	-0.332567146	0.000260433	0.000533126	SNRPGP8
cg00980696_PRSS35	-0.322415025	0.000260435	0.000533127	PRSS35
cg20952901_ENDOG	-0.348030435	0.000260438	0.000533129	ENDOG
cg07210335_SCUBE2	0.303017202	0.000260438	0.000533129	SCUBE2
cg19316173_SNORA49	-0.376392122	0.000260439	0.000533129	SNORA49
cg11002119_MYB-AS1	0.335318242	0.000260441	0.000533131	MYB-AS1
cg06320175_PLEC	-0.334385759	0.000260442	0.000533132	PLEC
cg09232203_SNORD115-16	-0.40728389	0.000260444	0.000533134	SNORD115-16
cg13212982_RPL7P38	-0.423689807	0.000260446	0.000533135	RPL7P38
cg05376228_LINC01069	0.46589179	0.000260447	0.000533135	LINC01069
cg10284638_SOX18	-0.332166618	0.000260448	0.000533136	SOX18
cg02590715_RN7SL150P	-0.357925749	0.00026045	0.000533136	RN7SL150P
cg16315887_LGI3	-0.331211959	0.000260451	0.000533136	LGI3
cg08695504_MTND5P24	-0.356051258	0.000260452	0.000533136	MTND5P24
cg09937487_FGF7P5	-0.316856579	0.000260453	0.000533138	FGF7P5
cg15747993_MIR218-2	0.396038	0.000260455	0.00053314	MIR218-2
cg09156598_CHIC2	-0.426283676	0.000260457	0.000533141	CHIC2
cg16122815_MIR147A	-0.320540417	0.00026046	0.000533145	MIR147A
cg00661090_HMGN2P36	-0.340689649	0.000260464	0.000533149	HMGN2P36
cg18455405_RANBP10	-0.327976755	0.000260464	0.000533149	RANBP10
cg00256632_PCA3	-0.322954344	0.000260469	0.000533158	PCA3
cg25085578_THAP8	-0.435704855	0.000260473	0.000533163	THAP8
cg03711791_RGCC	0.397080328	0.000260474	0.000533163	RGCC
cg21832144_SYN3	-0.332397927	0.000260476	0.000533166	SYN3
cg19586889_ACADS	0.345409337	0.000260479	0.000533169	ACADS
cg25353287_SNHG17	-0.318848559	0.00026048	0.000533169	SNHG17
cg06820104_MAG	-0.332089378	0.000260488	0.000533184	MAG
cg10840389_TUBBP6	0.321072189	0.000260489	0.000533184	TUBBP6
cg12993712_DEPTOR	0.330830623	0.000260495	0.000533194	DEPTOR
cg05006567_SLC34A3	0.323597163	0.000260499	0.000533201	SLC34A3
cg01148039_CIR1P3	-0.327693844	0.000260503	0.000533205	CIR1P3
cg12877532_KDM5A	-0.324116534	0.000260505	0.000533207	KDM5A
cg25728685_CERS5	-0.366196034	0.000260505	0.000533207	CERS5
cg13545089_ANKRD30BL	0.44812045	0.000260511	0.000533214	ANKRD30BL
cg05186161_COMMD2	0.374760479	0.000260511	0.000533214	COMMD2
cg15542496_FFAR2	-0.330618295	0.000260521	0.000533232	FFAR2
cg03752932_FA2H	-0.392334536	0.000260523	0.000533234	FA2H
cg26329715_GHDC	-0.345060634	0.000260526	0.000533239	GHDC
cg05091947_DAB2IP	-0.347247525	0.000260528	0.00053324	DAB2IP
cg05669210_LINC02038	0.32218635	0.000260528	0.00053324	LINC02038
cg24704344_ADAMTS5	0.393762158	0.000260531	0.000533243	ADAMTS5
cg11821302_SDAD1P1	-0.348044032	0.000260532	0.000533243	SDAD1P1
cg16596598_POTEH-AS1	-0.314323869	0.000260537	0.000533249	POTEH-AS1
cg07123865_TRAJ23	-0.350708853	0.000260537	0.000533249	TRAJ23
cg25494723_SOX13	-0.328750007	0.000260539	0.000533249	SOX13
cg01019631_DGCR6	-0.304238245	0.000260539	0.000533249	DGCR6
cg08779982_SULT1C3	-0.384173332	0.00026054	0.00053325	SULT1C3
cg19991780_NOD1	-0.330240754	0.000260545	0.000533255	NOD1
cg04858090_RPS27P18	-0.332225874	0.000260545	0.000533255	RPS27P18
cg07213029_MTCO2P17	0.356751382	0.00026055	0.000533263	MTCO2P17
cg08413370_NKX3-2	0.384651489	0.000260553	0.000533267	NKX3-2
cg17536595_C13orf42	0.337495089	0.000260556	0.000533272	C13orf42
cg12485181_FAM241A	-0.322396895	0.000260558	0.000533273	FAM241A
cg12877532_BCAS2	-0.322055728	0.000260565	0.000533285	BCAS2
cg17121694_LIPJ	-0.33190147	0.000260568	0.000533289	LIPJ
cg00558219_LINC01757	-0.339403034	0.000260569	0.000533289	LINC01757
cg10653573_TMEM132C	-0.32062078	0.000260576	0.000533301	TMEM132C
cg24304928_MON2	-0.342453302	0.000260576	0.000533301	MON2
cg19408449_ENDOU	-0.330464331	0.000260579	0.000533302	ENDOU
cg24719399_SGCA	0.383154538	0.00026058	0.000533302	SGCA
cg18834259_CASP14	0.33482497	0.000260581	0.000533302	CASP14
cg12396032_TRGVB	-0.36189674	0.000260582	0.000533302	TRGVB
cg20121803_HMGN2P8	0.302870871	0.000260582	0.000533302	HMGN2P8
cg20952434_GINS1	-0.433370162	0.000260589	0.00053331	GINS1
cg06005197_ARL6IP4	-0.372525363	0.000260589	0.00053331	ARL6IP4
cg02046589_NDUFB11P1	-0.332537341	0.000260589	0.00053331	NDUFB11P1
cg20870820_RPL29P19	-0.373853799	0.000260592	0.000533314	RPL29P19
cg22168087_FCRL6	0.32023332	0.000260599	0.000533324	FCRL6
cg09774124_GABRR2	-0.317736312	0.0002606	0.000533324	GABRR2
cg08845392_UBE2V1P5	-0.330338766	0.000260601	0.000533324	UBE2V1P5
cg10723869_RAC1P7	-0.338591307	0.000260602	0.000533324	RAC1P7
cg08894280_CA4	-0.33191097	0.000260603	0.000533324	CA4
cg25081128_ACSL6-AS1	-0.328221112	0.000260604	0.000533324	ACSL6-AS1
cg24270367_RN7SKP108	-0.339665122	0.000260605	0.000533324	RN7SKP108
cg04343263_RNF149	-0.336465231	0.000260606	0.000533324	RNF149
cg12852285_HIPK3	-0.390508108	0.000260606	0.000533324	HIPK3
cg10499042_NTM-IT	-0.331973478	0.000260607	0.000533324	NTM-IT
cg22177068_HCN1	-0.409310995	0.000260611	0.00053333	HCN1
cg20033591_VAX1	-0.324420034	0.000260616	0.000533338	VAX1
cg21748742_ZNF705A	-0.468963258	0.000260619	0.000533342	ZNF705A
cg08055409_F13B	-0.328280309	0.000260621	0.000533342	F13B
cg00470469_LINC01103	-0.340019896	0.000260621	0.000533342	LINC01103
cg25588120_DDX42	-0.320538867	0.000260624	0.000533344	DDX42
cg08515884_NPIPB3	-0.330190909	0.000260625	0.000533344	NPIPB3
cg13168050_PRAMENP	-0.330130899	0.000260625	0.000533344	PRAMENP
cg08140801_PPP1R13L	-0.321300261	0.000260626	0.000533344	PPP1R13L
cg15296799_CDK11A	-0.359536299	0.000260628	0.000533344	CDK11A
cg24304928_RNU6-1237P	-0.339654337	0.000260629	0.000533344	RNU6-1237P
cg18359338_ABCA2	-0.383907965	0.000260629	0.000533344	ABCA2
cg27459981_EEF1E1P1	0.358728111	0.000260631	0.000533346	EEF1E1P1
cg26926221_AK3	-0.440279577	0.000260635	0.000533352	AK3
cg00879723_EPAS1	-0.298441599	0.000260636	0.000533352	EPAS1
cg11291003_ZNF211	-0.359504179	0.000260641	0.000533359	ZNF211
cg11738485_ISM1	0.325038746	0.000260644	0.000533365	ISM1
cg12008478_PPP1R13L	-0.327793594	0.000260651	0.000533375	PPP1R13L
cg10145319_POTEC	-0.364096071	0.000260651	0.000533375	POTEC
cg27459981_HAX1	0.366579338	0.000260655	0.000533379	HAX1
cg02840535_IGLL3P	-0.324460054	0.000260656	0.000533379	IGLL3P
cg16936953_RNF208	0.387498995	0.000260656	0.000533379	RNF208
cg20936529_RNU6-1289P	-0.344722639	0.000260659	0.000533382	RNU6-1289P
cg14013632_IFNA21	-0.326561729	0.000260665	0.00053339	IFNA21
cg17555660_SNORD115-42	-0.317912915	0.000260665	0.00053339	SNORD115-42
cg08084984_RNU6-526P	0.341669787	0.000260666	0.00053339	RNU6-526P
cg20657843_SNTG2	-0.333891677	0.000260668	0.000533393	SNTG2
cg17553854_CALM1P2	0.407205409	0.000260669	0.000533393	CALM1P2
cg26058289_LINC00313	0.412064257	0.00026067	0.000533393	LINC00313
cg12356249_RN7SKP63	-0.322457421	0.000260671	0.000533393	RN7SKP63
cg06620353_C1QL1	-0.327812317	0.000260676	0.000533401	C1QL1
cg01495509_RN7SL255P	0.398856281	0.000260689	0.000533424	RN7SL255P
cg19996254_RNU6-169P	0.364175313	0.000260692	0.000533429	RNU6-169P
cg12256753_HMGN2P36	-0.360336518	0.000260693	0.00053343	HMGN2P36
cg24968733_ZNF863P	-0.336042707	0.000260697	0.000533435	ZNF863P
cg24050109_KRTAP5-8	-0.346053815	0.000260699	0.000533438	KRTAP5-8
cg15120247_ST13P20	-0.321847897	0.000260702	0.000533442	ST13P20
cg21000599_RNY1P14	-0.336752542	0.000260704	0.000533442	RNY1P14
cg04751533_RNU6-1076P	-0.300178376	0.000260704	0.000533442	RNU6-1076P
cg01965560_ST13P7	-0.339063243	0.000260705	0.000533442	ST13P7
cg05186161_MRPL3	0.378177167	0.000260709	0.000533448	MRPL3
cg05324349_MIR190A	-0.390615549	0.000260713	0.000533454	MIR190A
cg27459981_SS18	0.367084518	0.000260722	0.000533469	SS18
cg08951101_ZNF703	-0.341265423	0.000260722	0.000533469	ZNF703
cg02913884_CELA1	0.335926376	0.000260726	0.000533474	CELA1
cg23805755_HNRNPA1P31	-0.335529994	0.000260737	0.000533491	HNRNPA1P31
cg23603082_RNU6-1113P	-0.319581624	0.000260737	0.000533491	RNU6-1113P
cg18517266_NTM	0.385552525	0.000260737	0.000533491	NTM
cg05806115_OR52Y1P	-0.412706396	0.00026074	0.000533494	OR52Y1P
cg07485723_LSM1P1	0.324165763	0.000260741	0.000533494	LSM1P1
cg18372600_GLDC	-0.341327422	0.000260745	0.000533501	GLDC
cg04748098_GPHB5	-0.326689805	0.000260747	0.000533502	GPHB5
cg17219660_DPY19L2P2	-0.347188612	0.000260749	0.000533504	DPY19L2P2
cg12877532_GCNT2	-0.322132576	0.000260751	0.000533506	GCNT2
cg14004768_UBASH3A	0.384004868	0.000260752	0.000533507	UBASH3A
cg17121694_DAPL1	-0.304921974	0.000260755	0.000533508	DAPL1
cg04572021_CADM4	-0.352428887	0.000260755	0.000533508	CADM4
cg17714861_TRMU	-0.328749489	0.000260756	0.000533508	TRMU
cg14703553_IGKV1OR2-3	-0.366808106	0.000260763	0.000533514	IGKV1OR2-3
cg14703553_MIR548A1	-0.366808106	0.000260763	0.000533514	MIR548A1
cg14703553_RPS29P15	-0.366808106	0.000260763	0.000533514	RPS29P15
cg14703553_RPL30P12	-0.366808106	0.000260763	0.000533514	RPL30P12
cg02616966_SNORD124	0.316523001	0.000260766	0.000533517	SNORD124
cg01301741_RNU2-18P	-0.314408445	0.000260767	0.000533517	RNU2-18P
cg15042047_VN2R19P	-0.361019246	0.000260767	0.000533517	VN2R19P
cg05319262_RNU4-41P	-0.422627159	0.000260768	0.000533517	RNU4-41P
cg04826071_GUCY2EP	0.350203715	0.000260769	0.000533517	GUCY2EP
cg03406245_PLPPR1	-0.40374522	0.000260774	0.000533523	PLPPR1
cg14892936_C12orf54	-0.425575809	0.000260774	0.000533523	C12orf54
cg10723869_NIP7	-0.336443263	0.000260777	0.000533527	NIP7
cg23418075_LINC02556	0.335603968	0.00026078	0.00053353	LINC02556
cg16062368_PTGDS	-0.361691634	0.000260786	0.000533539	PTGDS
cg10991855_EPHA4	-0.311247297	0.000260786	0.000533539	EPHA4
cg15082166_OR4K1	-0.385951604	0.000260787	0.000533539	OR4K1
cg04954144_FABP4	0.404053781	0.000260789	0.000533539	FABP4
cg00504629_ATP5MC1P1	0.374402682	0.000260789	0.000533539	ATP5MC1P1
cg26740375_HIC2	-0.352656216	0.000260795	0.000533549	HIC2
cg10625365_RNU6-768P	0.350146036	0.000260796	0.000533549	RNU6-768P
cg26283879_ZBTB20-AS2	0.452742393	0.0002608	0.000533554	ZBTB20-AS2
cg19952435_SDF2L1	-0.411692909	0.000260801	0.000533554	SDF2L1
cg04602396_FBLN2	-0.345878401	0.000260804	0.000533559	FBLN2
cg26393275_VN1R96P	-0.333039698	0.000260807	0.000533562	VN1R96P
cg11223648_MYO5BP3	-0.376582958	0.000260808	0.000533563	MYO5BP3
cg24310785_RNA5SP91	-0.321579404	0.000260812	0.000533563	RNA5SP91
cg02938045_ZNF467	-0.324318601	0.000260812	0.000533563	ZNF467
cg03176698_LINC01535	-0.376012469	0.000260813	0.000533563	LINC01535
cg02357623_CLEC16A	-0.416951858	0.000260813	0.000533563	CLEC16A
cg04945518_TRAV8-7	-0.392039453	0.000260813	0.000533563	TRAV8-7
cg02822958_RPL31P13	-0.32856939	0.000260815	0.000533564	RPL31P13
cg16792066_EMP1	0.31682817	0.000260821	0.000533575	EMP1
cg03752932_ARHGAP39	-0.391629507	0.000260828	0.000533587	ARHGAP39
cg16643906_FOXD4L1	-0.326533656	0.000260833	0.000533595	FOXD4L1
cg20315554_TNKS1BP1	-0.352866632	0.000260834	0.000533596	TNKS1BP1
cg05334062_RN7SL293P	-0.328749977	0.000260836	0.000533597	RN7SL293P
cg22060161_LTBP4	0.422705584	0.000260842	0.000533607	LTBP4
cg27025738_DEFB131D	-0.33967307	0.000260847	0.000533615	DEFB131D
cg01364862_RNA5SP38	-0.364690078	0.000260848	0.000533616	RNA5SP38
cg04279695_SYMPK	0.350999005	0.000260855	0.000533629	SYMPK
cg23290207_ZFP14	0.318564303	0.000260858	0.000533632	ZFP14
cg07470570_LTBP4	0.430004553	0.00026086	0.000533634	LTBP4
cg04590123_ABCC9	0.364698899	0.000260862	0.000533635	ABCC9
cg11950994_CD81	-0.408814463	0.000260862	0.000533635	CD81
cg26305729_ATP7B	-0.350108569	0.000260863	0.000533635	ATP7B
cg15374032_IGF1R	-0.336519911	0.000260867	0.00053364	IGF1R
cg25871427_CNGB3	-0.374954152	0.00026087	0.000533644	CNGB3
cg09974432_UNC5B	0.351585855	0.000260874	0.000533648	UNC5B
cg01053087_FXYD6	0.323534273	0.000260874	0.000533648	FXYD6
cg20338089_SLC9A1	-0.349039695	0.000260877	0.000533651	SLC9A1
cg04470905_OR2T33	0.311506631	0.000260892	0.000533679	OR2T33
cg01753920_SNORD115-3	-0.345160232	0.000260893	0.000533679	SNORD115-3
cg00239952_MEG3	0.407054654	0.000260893	0.000533679	MEG3
cg15353666_ARL6IP4	-0.374262066	0.000260894	0.00053368	ARL6IP4
cg08121165_RNF223	-0.364851475	0.000260918	0.000533725	RNF223
cg26393275_OTX1	-0.327246466	0.000260923	0.000533733	OTX1
cg04072177_CLEC4E	-0.324344861	0.000260923	0.000533733	CLEC4E
cg20375654_RPL12P13	-0.348102248	0.000260925	0.000533734	RPL12P13
cg17121694_VCPKMT	-0.327643195	0.000260929	0.000533737	VCPKMT
cg24170716_RFX4	-0.322436346	0.000260934	0.000533744	RFX4
cg11950994_NEUROD2	-0.402181352	0.000260935	0.000533744	NEUROD2
cg12877532_DBT	-0.327516689	0.000260936	0.000533744	DBT
cg15353666_JUP	-0.379733777	0.000260938	0.000533744	JUP
cg13728604_GRHL2	0.345709113	0.000260938	0.000533744	GRHL2
cg23029363_CCL27	-0.349878598	0.000260938	0.000533744	CCL27
cg12283040_RNU6-103P	-0.343269861	0.00026094	0.000533745	RNU6-103P
cg25601460_VWF	-0.323250068	0.000260941	0.000533745	VWF
cg24525457_C2CD6	0.320174826	0.000260942	0.000533746	C2CD6
cg13678787_FAM170B	-0.329660201	0.000260943	0.000533746	FAM170B
cg07814977_CAV3	-0.412421825	0.000260948	0.000533749	CAV3
cg10992736_HS6ST1P1	-0.342507087	0.000260948	0.000533749	HS6ST1P1
cg10958924_ANAPC1P6	0.328563919	0.000260948	0.000533749	ANAPC1P6
cg10039163_IGKV2D-24	-0.314953448	0.000260949	0.000533749	IGKV2D-24
cg24149247_HNRNPA1P39	-0.407167863	0.000260951	0.000533752	HNRNPA1P39
cg17044191_RBBP8NL	0.44156869	0.000260956	0.000533759	RBBP8NL
cg11341215_RNU6-234P	-0.432735026	0.000260958	0.000533759	RNU6-234P
cg27525020_MTND1P14	-0.322368281	0.00026096	0.000533759	MTND1P14
cg11366701_HOXC9	0.394907208	0.00026096	0.000533759	HOXC9
cg08886823_BAG1	-0.338966223	0.000260961	0.000533759	BAG1
cg13885150_DNAH1	-0.38447175	0.000260961	0.000533759	DNAH1
cg09375488_NDUFAF2	-0.394394357	0.000260963	0.000533759	NDUFAF2
cg09899171_RNU6-300P	-0.325445943	0.000260963	0.000533759	RNU6-300P
cg23987549_ADAM2	0.330745877	0.000260965	0.000533759	ADAM2
cg15817224_FRMD3	-0.388657423	0.000260965	0.000533759	FRMD3
cg00171290_FBXL19	-0.334523136	0.000260971	0.000533769	FBXL19
cg00471652_RNU1-124P	-0.393418644	0.000260973	0.000533772	RNU1-124P
cg10568558_TNFRSF12A	-0.328105409	0.000260976	0.000533773	TNFRSF12A
cg09227800_RPA1	-0.350235522	0.000260976	0.000533773	RPA1
cg20252529_OR10K1	-0.328073411	0.000260977	0.000533773	OR10K1
cg22875823_LTBP4	-0.332846876	0.000260979	0.000533773	LTBP4
cg23487414_GPR32	0.434732295	0.000260982	0.000533773	GPR32
cg09045610_HMGA1P7	-0.327683961	0.000260985	0.000533773	HMGA1P7
cg21668166_ORC1	-0.307795087	0.000260987	0.000533773	ORC1
cg13353160_CDC42BPA	-0.438511918	0.000260987	0.000533773	CDC42BPA
cg02938045_WNK2	-0.325985989	0.000260987	0.000533773	WNK2
cg05818000_XKR3	-0.364861543	0.000260989	0.000533773	XKR3
cg11296759_CFHR4	0.331963856	0.000260991	0.000533773	CFHR4
cg09661733_PNPT1P1	-0.348814097	0.000260995	0.000533773	PNPT1P1
cg14362780_ST13P21	-0.32922738	0.000261002	0.000533773	ST13P21
cg00066022_SERPINH1	0.353223526	0.000261004	0.000533773	SERPINH1
cg23646614_GPX2	-0.41243509	0.000261009	0.000533773	GPX2
cg00666820_EGFR-AS1	-0.315646449	0.00026101	0.000533773	EGFR-AS1
cg04498418_RABGEF1	-0.491295772	0.000261013	0.000533773	RABGEF1
cg20952901_ZNF853	-0.333125435	0.000261013	0.000533773	ZNF853
cg16913250_LINC00347	0.393394494	0.000261013	0.000533773	LINC00347
cg16964439_HOOK3	-0.347588868	0.000261014	0.000533773	HOOK3
cg08749774_COX8C	-0.394541756	0.000261014	0.000533773	COX8C
cg19773385_RPS3AP24	-0.373922491	0.000261016	0.000533773	RPS3AP24
cg20665205_RPL21P112	-0.387791764	0.000261017	0.000533773	RPL21P112
cg03237606_RPL15P13	0.374381622	0.000261022	0.000533773	RPL15P13
cg00470469_SERPINB9	-0.326103852	0.000261024	0.000533773	SERPINB9
cg01164221_NPM1P51	-0.325481226	0.000261024	0.000533773	NPM1P51
cg01164221_RPS4XP15	-0.325481226	0.000261024	0.000533773	RPS4XP15
cg01164221_SNORD114-16	-0.325481226	0.000261024	0.000533773	SNORD114-16
cg01534242_RNU6-1074P	-0.355741307	0.000261027	0.000533773	RNU6-1074P
cg13797425_MTND1P28	0.356363957	0.000261027	0.000533773	MTND1P28
cg13797425_RPL35AP3	0.356363957	0.000261027	0.000533773	RPL35AP3
cg13797425_MTCO2P31	0.356363957	0.000261027	0.000533773	MTCO2P31
cg13797425_MIR592	0.356363957	0.000261027	0.000533773	MIR592
cg13797425_MTATP6P23	0.356363957	0.000261027	0.000533773	MTATP6P23
cg13797425_OR51A5P	0.356363957	0.000261027	0.000533773	OR51A5P
cg13797425_TCEAL4P1	0.356363957	0.000261027	0.000533773	TCEAL4P1
cg13797425_FABP5P4	0.356363957	0.000261027	0.000533773	FABP5P4
cg13797425_LINC00404	0.356363957	0.000261027	0.000533773	LINC00404
cg13797425_RPL32P31	0.356363957	0.000261027	0.000533773	RPL32P31
cg13797425_MIR520A	0.356363957	0.000261027	0.000533773	MIR520A
cg15644305_NCF1C	-0.325379435	0.000261028	0.000533773	NCF1C
cg02660182_KCNC4	-0.341681924	0.000261031	0.000533773	KCNC4
cg23290207_CFAP91	0.313048985	0.000261033	0.000533773	CFAP91
cg24894229_OR6C4	-0.337820058	0.000261033	0.000533773	OR6C4
cg26846747_RNVU1-17	-0.315167445	0.000261035	0.000533773	RNVU1-17
cg26846747_GEMIN2P1	-0.315167445	0.000261035	0.000533773	GEMIN2P1
cg26846747_MYCNUT	-0.315167445	0.000261035	0.000533773	MYCNUT
cg26846747_RNU7-182P	-0.315167445	0.000261035	0.000533773	RNU7-182P
cg26846747_HAGLROS	-0.315167445	0.000261035	0.000533773	HAGLROS
cg26846747_C3orf85	-0.315167445	0.000261035	0.000533773	C3orf85
cg26846747_RN7SL415P	-0.315167445	0.000261035	0.000533773	RN7SL415P
cg26846747_DYNLL1P7	-0.315167445	0.000261035	0.000533773	DYNLL1P7
cg26846747_LINC00208	-0.315167445	0.000261035	0.000533773	LINC00208
cg26846747_PAEP	-0.315167445	0.000261035	0.000533773	PAEP
cg26846747_LINC02668	-0.315167445	0.000261035	0.000533773	LINC02668
cg26846747_RPS7P9	-0.315167445	0.000261035	0.000533773	RPS7P9
cg26846747_OR4C4P	-0.315167445	0.000261035	0.000533773	OR4C4P
cg26846747_RNU6-1175P	-0.315167445	0.000261035	0.000533773	RNU6-1175P
cg26846747_DNAJA1P1	-0.315167445	0.000261035	0.000533773	DNAJA1P1
cg26846747_RNA5SP430	-0.315167445	0.000261035	0.000533773	RNA5SP430
cg26846747_KRTAP12-3	-0.315167445	0.000261035	0.000533773	KRTAP12-3
cg09227800_UBFD1	-0.347368116	0.000261038	0.000533775	UBFD1
cg08701227_CBLN2	-0.325636804	0.000261038	0.000533775	CBLN2
cg12203985_RNF208	-0.321403437	0.000261045	0.000533785	RNF208
cg11091734_ZYX	-0.334905266	0.000261045	0.000533785	ZYX
cg25810247_POU6F2	0.329263266	0.000261051	0.000533792	POU6F2
cg03286510_CFC1B	0.342196907	0.000261051	0.000533792	CFC1B
cg24525457_KIAA0825	0.315306805	0.000261055	0.000533798	KIAA0825
cg09205384_AKR1D1P1	-0.341503531	0.000261056	0.000533798	AKR1D1P1
cg18834259_HTR7P1	0.354181151	0.000261057	0.000533798	HTR7P1
cg12571007_LPGAT1	-0.333008585	0.00026106	0.000533802	LPGAT1
cg05260346_RNU6-45P	-0.342130738	0.000261061	0.000533802	RNU6-45P
cg27664783_BOD1L2	0.438792493	0.000261062	0.000533802	BOD1L2
cg26662682_TNIP3	-0.355897577	0.000261063	0.000533802	TNIP3
cg15747423_RNU2-72P	0.424134506	0.000261064	0.000533803	RNU2-72P
cg01686736_CTBP2P5	-0.312755661	0.000261072	0.000533815	CTBP2P5
cg20540806_TANC1	0.310283749	0.000261072	0.000533815	TANC1
cg02496607_ELANE	-0.312629631	0.000261077	0.000533823	ELANE
cg15612945_DRD5P2	-0.321867579	0.000261079	0.000533825	DRD5P2
cg26247093_AHDC1	-0.323079099	0.000261083	0.000533832	AHDC1
cg12642194_AJUBA	-0.322935533	0.000261084	0.000533832	AJUBA
cg01507342_PTPRS	0.391799317	0.000261086	0.000533833	PTPRS
cg04470905_FGFR4	0.323377189	0.000261087	0.000533833	FGFR4
cg17337670_SNORD72	-0.329396944	0.000261095	0.000533847	SNORD72
cg25085578_ATF5	-0.442408682	0.000261096	0.000533847	ATF5
cg15296799_KDM4B	-0.361222442	0.000261102	0.000533856	KDM4B
cg21909391_SLC11A1	-0.329413165	0.000261103	0.000533856	SLC11A1
cg15353666_TMEM109	-0.369544783	0.000261107	0.000533864	TMEM109
cg22229231_SRGAP2C	-0.35810302	0.000261108	0.000533864	SRGAP2C
cg02656169_MYO1F	0.404604403	0.000261111	0.000533865	MYO1F
cg09391279_POU3F1	-0.330994477	0.000261111	0.000533865	POU3F1
cg12594546_IL4I1	-0.388210055	0.000261114	0.00053387	IL4I1
cg10095954_MYB-AS1	-0.335698286	0.000261115	0.00053387	MYB-AS1
cg02399464_NPSR1	0.398685425	0.00026112	0.000533877	NPSR1
cg02340312_OR2A41P	-0.330496801	0.000261124	0.000533884	OR2A41P
cg27194219_TRIM43CP	-0.333339122	0.000261126	0.000533884	TRIM43CP
cg20797320_ALPP	0.411338867	0.000261127	0.000533884	ALPP
cg02945674_RN7SL791P	-0.314344792	0.000261128	0.000533884	RN7SL791P
cg18888655_SNX21	-0.331101084	0.000261129	0.000533884	SNX21
cg04698114_MEGF6	-0.329591376	0.00026113	0.000533884	MEGF6
cg12420787_RGPD6	-0.331602881	0.00026113	0.000533884	RGPD6
cg20657843_RASSF4	-0.345761096	0.000261133	0.000533887	RASSF4
cg22280068_LCN10	-0.30964036	0.000261134	0.000533887	LCN10
cg18701685_TNS4	0.319814757	0.000261135	0.000533887	TNS4
cg23983783_ZNF703	-0.346756534	0.000261136	0.000533887	ZNF703
cg16143544_SNRPBP1	-0.315962303	0.000261138	0.00053389	SNRPBP1
cg14368276_RP1L1	-0.32626664	0.00026114	0.000533891	RP1L1
cg00218134_DCTN3	-0.345827396	0.000261142	0.000533893	DCTN3
cg21351392_COL7A1	-0.311347283	0.000261144	0.000533896	COL7A1
cg09435929_PTGS2	0.310081414	0.000261145	0.000533896	PTGS2
cg02067491_ACTBP6	-0.304035783	0.000261147	0.000533897	ACTBP6
cg11674404_MAST4	-0.304401241	0.000261148	0.000533897	MAST4
cg14460663_EEF1A1P39	-0.310533136	0.00026115	0.000533899	EEF1A1P39
cg23426633_LINC00408	-0.392412856	0.000261155	0.000533907	LINC00408
cg11831394_ZNF705G	-0.398376622	0.000261156	0.000533907	ZNF705G
cg24525457_FOCAD	0.310974102	0.000261161	0.000533916	FOCAD
cg21616047_NUTM2B	0.426382349	0.000261165	0.000533921	NUTM2B
cg26170855_IL22	-0.335003228	0.000261165	0.000533921	IL22
cg27088822_GLIS2	-0.335331943	0.00026117	0.000533927	GLIS2
cg09324359_PNMT	0.414841803	0.000261173	0.000533931	PNMT
cg20033591_GFPT2	-0.331128509	0.000261177	0.000533939	GFPT2
cg00253313_PLCD3	-0.376967066	0.00026118	0.000533943	PLCD3
cg15806890_ADI1P1	-0.3673113	0.000261185	0.000533951	ADI1P1
cg27459981_CDC23	0.355980503	0.000261188	0.000533954	CDC23
cg02295872_RNU6-82P	-0.327987273	0.000261193	0.000533959	RNU6-82P
cg08317284_PDK4	0.310969248	0.000261194	0.000533959	PDK4
cg17372378_TOM1	0.410625972	0.000261194	0.000533959	TOM1
cg05453042_TRDV1	-0.353788288	0.000261194	0.000533959	TRDV1
cg05479962_LINC02647	0.438786647	0.000261199	0.000533966	LINC02647
cg02930701_NTRK1	-0.350488555	0.0002612	0.000533966	NTRK1
cg08413370_LINC02646	-0.393069832	0.000261203	0.000533967	LINC02646
cg15712577_EVI2B	-0.307327528	0.000261204	0.000533967	EVI2B
cg09830308_CDC123	0.324630582	0.000261206	0.000533967	CDC123
cg03891843_SH2D7	-0.321558797	0.000261207	0.000533967	SH2D7
cg17897187_OTX1	-0.325527965	0.000261207	0.000533967	OTX1
cg20114053_SULF2	-0.396821749	0.000261208	0.000533967	SULF2
cg13864165_CHI3L1	-0.333274204	0.000261209	0.000533967	CHI3L1
cg13229245_PAICSP6	0.311992109	0.000261209	0.000533967	PAICSP6
cg14193565_LNCPRESS1	0.325504619	0.000261212	0.000533971	LNCPRESS1
cg12488096_DENND2C	-0.438008109	0.000261214	0.000533971	DENND2C
cg14635573_HCRTR2	0.333050199	0.000261214	0.000533971	HCRTR2
cg19349362_POU6F2	-0.427186179	0.000261215	0.000533971	POU6F2
cg16866567_SH2D5	0.321211804	0.000261215	0.000533971	SH2D5
cg09391279_MCEMP1	-0.329990649	0.000261218	0.000533973	MCEMP1
cg25699417_PSAT1P2	-0.332211402	0.000261223	0.00053398	PSAT1P2
cg02782331_RNU5B-4P	-0.353972795	0.000261223	0.00053398	RNU5B-4P
cg13897388_RNF217	-0.372468123	0.000261225	0.000533982	RNF217
cg20695805_GCOM1	0.288843977	0.000261227	0.000533984	GCOM1
cg15251010_PPP3R1	-0.375321835	0.000261237	0.000534003	PPP3R1
cg12874961_OR51A8P	-0.335281617	0.000261243	0.00053401	OR51A8P
cg09465533_CACNA1S	-0.380256095	0.000261244	0.00053401	CACNA1S
cg09527270_ZNF703	-0.335532922	0.000261244	0.00053401	ZNF703
cg02902649_POLHP1	-0.343178843	0.000261247	0.00053401	POLHP1
cg19952435_RNU6-780P	0.413612264	0.000261247	0.00053401	RNU6-780P
cg19856606_RNU6-527P	-0.348614035	0.000261248	0.00053401	RNU6-527P
cg03751055_RBM46	-0.327542247	0.000261248	0.00053401	RBM46
cg07492518_ABCG8	0.485225168	0.000261249	0.00053401	ABCG8
cg03644281_MT1E	-0.345648119	0.000261251	0.00053401	MT1E
cg11821302_RNY4P18	-0.348567745	0.000261251	0.00053401	RNY4P18
cg04337937_RPL7P3	-0.364724797	0.000261253	0.000534012	RPL7P3
cg14621217_S1PR1	0.363928257	0.000261254	0.000534012	S1PR1
cg00263619_HMGN2P36	-0.35906681	0.000261255	0.000534013	HMGN2P36
cg14442785_ADGRG1	-0.336726741	0.000261258	0.000534016	ADGRG1
cg20476087_SNORD115-38	0.377618543	0.000261262	0.000534021	SNORD115-38
cg10959048_ACSL6	-0.32644452	0.000261262	0.000534021	ACSL6
cg08090313_THRB-AS1	-0.453636909	0.000261265	0.000534025	THRB-AS1
cg13168129_RN7SL519P	0.320190341	0.000261266	0.000534025	RN7SL519P
cg18964140_OR2A41P	-0.426085649	0.000261273	0.00053403	OR2A41P
cg13229245_MRPL35	0.317064127	0.000261273	0.00053403	MRPL35
cg09162333_CCDC137	-0.373002228	0.000261273	0.00053403	CCDC137
cg21232401_PPP1R13L	-0.322925573	0.000261274	0.00053403	PPP1R13L
cg25716065_TK1	0.328497202	0.000261275	0.00053403	TK1
cg18212777_LRRC46	-0.361206035	0.000261275	0.00053403	LRRC46
cg21689511_ZNF93	-0.415315823	0.000261276	0.00053403	ZNF93
cg23290207_MIPOL1	0.31915683	0.00026128	0.000534036	MIPOL1
cg18687588_POTEB	-0.317901222	0.000261281	0.000534036	POTEB
cg18562160_SOAT2	-0.352982762	0.000261285	0.000534042	SOAT2
cg10168351_OTOG	-0.412455379	0.000261287	0.000534045	OTOG
cg04470905_ENO2	0.320978175	0.00026129	0.000534047	ENO2
cg20611109_GUCY1A2	0.319536983	0.00026129	0.000534047	GUCY1A2
cg12427264_EYS	-0.366898687	0.000261292	0.000534049	EYS
cg22268718_CERS3	0.398391851	0.000261295	0.000534054	CERS3
cg14646214_MMP3	-0.417628246	0.000261298	0.000534056	MMP3
cg00589617_PCAT6	-0.433232227	0.000261299	0.000534057	PCAT6
cg08768920_KIR3DL3	-0.34227808	0.000261303	0.000534062	KIR3DL3
cg21999471_GOLGA8UP	0.345549957	0.000261304	0.000534062	GOLGA8UP
cg19125716_SPATA3	-0.451415199	0.000261304	0.000534062	SPATA3
cg24250902_PGF	-0.370276073	0.000261306	0.000534062	PGF
cg06849167_THRB-AS1	-0.439831727	0.000261307	0.000534063	THRB-AS1
cg13229245_THOC7	0.318676765	0.000261315	0.000534077	THOC7
cg08792185_VSTM2L	0.42392684	0.000261317	0.000534079	VSTM2L
cg25037011_FUBP3	0.327294155	0.000261319	0.000534079	FUBP3
cg11662061_LRRC3B	-0.342276451	0.000261319	0.000534079	LRRC3B
cg09375488_RHBDL2	-0.391013789	0.00026132	0.000534079	RHBDL2
cg26740375_TRIM65	-0.351640339	0.000261322	0.00053408	TRIM65
cg18687588_FAM163B	-0.314512566	0.000261325	0.000534083	FAM163B
cg23291158_CSF2RB	-0.316899619	0.000261327	0.000534083	CSF2RB
cg00270291_FAM229B	0.322794297	0.000261327	0.000534083	FAM229B
cg12823408_LINC02829	-0.348038417	0.000261328	0.000534083	LINC02829
cg10654648_PROS2P	-0.329945517	0.000261328	0.000534083	PROS2P
cg02355304_KCNQ4	-0.353367939	0.000261333	0.000534091	KCNQ4
cg13701086_HNRNPA1P37	-0.329453038	0.000261334	0.000534091	HNRNPA1P37
cg17382990_RNU6-41P	-0.447785346	0.000261338	0.000534098	RNU6-41P
cg10250177_POM121B	0.39180025	0.000261348	0.000534115	POM121B
cg20329210_OR2AP1	0.373863846	0.000261358	0.000534133	OR2AP1
cg26353006_TNNT2	0.328090227	0.000261363	0.000534143	TNNT2
cg08229224_ITM2B	-0.391046958	0.000261365	0.000534143	ITM2B
cg10859027_ZDHHC11B	-0.35099042	0.000261368	0.000534148	ZDHHC11B
cg15577010_TAS2R14	0.326398743	0.00026137	0.000534151	TAS2R14
cg26277026_CRTAM	-0.317816623	0.000261373	0.000534154	CRTAM
cg18943454_GLIS2	0.381215851	0.000261377	0.00053416	GLIS2
cg06743283_CNRIP1	-0.33407378	0.000261379	0.000534162	CNRIP1
cg27256177_C15orf40	0.353769455	0.000261383	0.000534168	C15orf40
cg06246293_USP17L1	-0.359581681	0.000261385	0.000534168	USP17L1
cg12571007_CHAMP1	-0.338438419	0.000261386	0.000534168	CHAMP1
cg15353666_OGFOD3	-0.378103048	0.000261387	0.000534168	OGFOD3
cg24170716_RNU6-226P	-0.320466225	0.000261388	0.000534168	RNU6-226P
cg00592410_HMGN2P13	-0.370675913	0.000261389	0.000534168	HMGN2P13
cg22595719_SUSD5	-0.340851182	0.00026139	0.000534168	SUSD5
cg24952959_RPS24P13	0.321631445	0.00026139	0.000534168	RPS24P13
cg26353006_SLC52A3	0.338224071	0.000261391	0.000534168	SLC52A3
cg05292018_MTCO1P46	-0.322890567	0.000261399	0.000534183	MTCO1P46
cg10723869_PET117	-0.33303606	0.000261403	0.000534189	PET117
cg08687494_IQSEC1	-0.344471382	0.000261408	0.000534197	IQSEC1
cg17121694_RNU6-532P	-0.331665934	0.000261413	0.000534204	RNU6-532P
cg09830308_FAM76A	0.327270944	0.000261415	0.000534204	FAM76A
cg17438432_PSG5	0.331867502	0.000261415	0.000534204	PSG5
cg27513510_ANHX	-0.322480642	0.000261418	0.000534208	ANHX
cg25394505_PDIA3P2	-0.332004921	0.000261428	0.000534226	PDIA3P2
cg06981823_LINC00710	-0.367451404	0.000261428	0.000534226	LINC00710
cg05006567_KLF2P2	0.329602402	0.000261433	0.000534233	KLF2P2
cg13883633_RPL24P7	0.34223229	0.000261438	0.000534242	RPL24P7
cg27378537_RN7SL354P	0.371408901	0.000261441	0.000534245	RN7SL354P
cg16201078_KRTAP24-1	-0.37813617	0.000261449	0.000534259	KRTAP24-1
cg05818000_S100A9	-0.362374809	0.000261451	0.000534262	S100A9
cg06803201_MIR1537	0.340287623	0.000261454	0.000534263	MIR1537
cg23809394_IL10RA	0.345850625	0.000261454	0.000534263	IL10RA
cg00253313_TMEM79	-0.373997091	0.000261458	0.00053427	TMEM79
cg05186161_TMEM123	0.38179373	0.000261463	0.000534278	TMEM123
cg18834259_CEACAMP7	0.355390936	0.000261465	0.000534278	CEACAMP7
cg00393585_ADCY8	0.31872191	0.000261466	0.000534278	ADCY8
cg24952959_UBBP3	0.320931461	0.000261466	0.000534278	UBBP3
cg23169588_UNC5B	-0.316193577	0.000261468	0.000534279	UNC5B
cg15251010_RAD18	-0.37659795	0.00026147	0.000534281	RAD18
cg01330150_POU6F2	-0.408693561	0.000261471	0.000534283	POU6F2
cg04299170_ATOH8	0.311217579	0.000261474	0.000534285	ATOH8
cg22639040_NNAT	-0.32709375	0.000261475	0.000534286	NNAT
cg22538778_H2AC20	0.314240035	0.000261478	0.00053429	H2AC20
cg23309670_BANF2	0.46423584	0.000261479	0.00053429	BANF2
cg05438378_HNRNPA1P39	-0.438429296	0.000261482	0.000534293	HNRNPA1P39
cg13628022_GRID2IP	0.387489521	0.000261483	0.000534294	GRID2IP
cg05186161_COQ10B	0.374142497	0.000261486	0.000534294	COQ10B
cg05667960_MSRB3	0.368654222	0.000261486	0.000534294	MSRB3
cg00470351_ANKRD30BL	0.439470171	0.000261486	0.000534294	ANKRD30BL
cg04464523_RPL7P27	-0.354857155	0.000261491	0.000534301	RPL7P27
cg19500098_HPD	0.341655017	0.000261497	0.000534311	HPD
cg12877532_CS	-0.319378342	0.000261498	0.000534311	CS
cg17561092_MYOSLID	-0.317793541	0.000261507	0.000534328	MYOSLID
cg06760305_HMGCLL1	0.351362757	0.000261513	0.000534338	HMGCLL1
cg06372909_GRIN2C	-0.320547293	0.000261516	0.000534343	GRIN2C
cg18791391_HAPLN4	-0.395913965	0.000261524	0.000534358	HAPLN4
cg05103573_RN7SL720P	-0.321528231	0.000261526	0.000534358	RN7SL720P
cg05166317_RNU6-700P	-0.36074808	0.000261527	0.000534358	RNU6-700P
cg00312344_CUZD1	-0.33747566	0.00026153	0.000534362	CUZD1
cg24299929_B3GAT1	-0.327088695	0.000261532	0.000534365	B3GAT1
cg05186161_LSM6	0.378292996	0.000261533	0.000534365	LSM6
cg05162456_HDAC2-AS2	-0.324678615	0.000261535	0.000534365	HDAC2-AS2
cg15296799_CRYBG2	-0.347673581	0.000261535	0.000534365	CRYBG2
cg19787076_GLRX	-0.319172457	0.000261539	0.000534368	GLRX
cg04279695_CSNK1G2-AS1	0.347967104	0.000261539	0.000534368	CSNK1G2-AS1
cg04398282_HHLA2	0.373556906	0.00026154	0.000534368	HHLA2
cg06496454_NECTIN3	-0.428799998	0.000261541	0.000534369	NECTIN3
cg19249811_ACKR3	-0.327492154	0.000261542	0.000534369	ACKR3
cg13646034_PRKCB	-0.308282071	0.000261546	0.000534374	PRKCB
cg27459981_ZCCHC10	0.364862989	0.000261547	0.000534376	ZCCHC10
cg00263619_SETD1A	-0.361362863	0.000261554	0.000534386	SETD1A
cg12346119_LINC02029	-0.39254493	0.000261555	0.000534386	LINC02029
cg22193691_CCDC141	-0.336282905	0.000261556	0.000534386	CCDC141
cg16851139_SLC35F1	-0.349290597	0.000261556	0.000534386	SLC35F1
cg16037947_EFS	0.367948751	0.000261563	0.000534396	EFS
cg25164787_UPK1A	-0.326500248	0.000261564	0.000534396	UPK1A
cg17366173_FYCO1	-0.340676288	0.000261568	0.000534402	FYCO1
cg26353006_CTDNEP1	0.344811062	0.000261569	0.000534402	CTDNEP1
cg09661733_RPL36AP48	-0.337749769	0.000261572	0.000534405	RPL36AP48
cg00666820_MAPK13	-0.330265803	0.000261572	0.000534405	MAPK13
cg12847345_INSL4	-0.37782004	0.000261575	0.000534409	INSL4
cg07243941_PPIAP37	0.317330926	0.000261578	0.000534413	PPIAP37
cg24702216_HAPLN4	-0.360969693	0.000261586	0.000534427	HAPLN4
cg12974773_TEX12	-0.301932271	0.000261589	0.000534432	TEX12
cg14209471_CLEC2A	-0.359145879	0.000261593	0.000534435	CLEC2A
cg19306357_DDX39AP1	-0.396734322	0.000261594	0.000534435	DDX39AP1
cg12282100_LINC01121	0.316435298	0.000261594	0.000534435	LINC01121
cg12995006_CT70	-0.362931261	0.000261597	0.000534435	CT70
cg09830308_MSANTD3	0.322546082	0.000261598	0.000534435	MSANTD3
cg15977816_LCE3D	0.436949181	0.000261601	0.000534435	LCE3D
cg17366173_RNU6-1076P	-0.311874827	0.000261602	0.000534435	RNU6-1076P
cg02443896_EFS	0.404226958	0.000261603	0.000534435	EFS
cg17753661_LAIR2	-0.363093348	0.000261604	0.000534435	LAIR2
cg17257126_SPOCK2	0.389100708	0.000261604	0.000534435	SPOCK2
cg18608151_PROM2	-0.313409345	0.000261604	0.000534435	PROM2
cg21646955_SLC22A14	-0.356035284	0.000261604	0.000534435	SLC22A14
cg06169910_CYLC2	0.407946638	0.000261608	0.000534435	CYLC2
cg06169910_CCDC172	0.407946638	0.000261608	0.000534435	CCDC172
cg06169910_CACNG3	0.407946638	0.000261608	0.000534435	CACNG3
cg06169910_CFTRP3	0.407946638	0.000261608	0.000534435	CFTRP3
cg05684375_RRBP1	-0.347685643	0.000261608	0.000534435	RRBP1
cg11674404_TGFBR2	-0.318417725	0.000261609	0.000534435	TGFBR2
cg02443896_MYCBP	-0.415222255	0.000261613	0.000534441	MYCBP
cg06136472_LRRC30	-0.349252025	0.000261617	0.000534446	LRRC30
cg14473837_SELENON	-0.332147701	0.000261618	0.000534446	SELENON
cg22871253_LTBP3	0.382480992	0.000261618	0.000534446	LTBP3
cg11868136_NFIL3	-0.33638877	0.000261621	0.000534449	NFIL3
cg12584394_MAPK6	-0.532172436	0.000261624	0.000534452	MAPK6
cg20692464_RN7SL35P	-0.327595511	0.000261624	0.000534452	RN7SL35P
cg09524880_TLX1NB	-0.375909974	0.000261632	0.000534466	TLX1NB
cg11757122_KCNAB1-AS2	-0.325102779	0.000261634	0.000534466	KCNAB1-AS2
cg10723869_GSTA8P	-0.334710097	0.000261635	0.000534466	GSTA8P
cg21536941_RN7SL564P	0.342034549	0.000261639	0.000534473	RN7SL564P
cg25081128_WNT7B	-0.3298579	0.000261642	0.000534478	WNT7B
cg02262162_ALX3	-0.323624906	0.000261646	0.000534484	ALX3
cg20695805_NKX6-2	0.319355254	0.000261648	0.000534485	NKX6-2
cg18055007_SPATA31D3	0.351596474	0.000261649	0.000534485	SPATA31D3
cg15175351_LINC01191	-0.319204263	0.00026165	0.000534485	LINC01191
cg10723869_XPO5	-0.335467521	0.000261652	0.000534487	XPO5
cg22451117_MARK2P15	-0.328980039	0.000261654	0.000534489	MARK2P15
cg05226043_DSCAM-IT1	-0.301782693	0.000261656	0.000534491	DSCAM-IT1
cg14357008_RN7SKP257	-0.401693224	0.00026166	0.000534494	RN7SKP257
cg03929761_KCNQ2	-0.329894466	0.000261661	0.000534494	KCNQ2
cg07570618_OR51H2P	-0.347576359	0.000261661	0.000534494	OR51H2P
cg05492735_COPS5P1	-0.31256546	0.000261661	0.000534494	COPS5P1
cg09684998_GPR25	-0.339209977	0.000261669	0.000534508	GPR25
cg00569101_TRPV3	-0.319623768	0.000261674	0.000534517	TRPV3
cg07335671_KRTAP8-2P	-0.407729343	0.00026168	0.000534526	KRTAP8-2P
cg21075845_ADH5P3	-0.340287637	0.000261683	0.00053453	ADH5P3
cg27459981_RFC3	0.359484121	0.000261685	0.000534533	RFC3
cg23290207_LRRC52	0.319706496	0.000261688	0.000534537	LRRC52
cg13012110_SLIT2	-0.447439734	0.00026169	0.000534538	SLIT2
cg13930375_TRAV26-2	-0.332062981	0.000261691	0.000534538	TRAV26-2
cg17421623_SIGLEC16	0.52723997	0.000261692	0.000534539	SIGLEC16
cg17232924_DPPA2P2	-0.405078874	0.000261696	0.000534545	DPPA2P2
cg20695805_LINC02043	0.30721728	0.000261699	0.000534548	LINC02043
cg09096476_SPIRE2	-0.349779938	0.000261703	0.000534554	SPIRE2
cg01777786_DEFB105B	-0.332023626	0.000261706	0.000534556	DEFB105B
cg01777786_DEFB105A	-0.332023626	0.000261706	0.000534556	DEFB105A
cg02488517_NPY1R	-0.297701244	0.00026171	0.000534559	NPY1R
cg00199007_CTSD	-0.327752796	0.00026171	0.000534559	CTSD
cg01373687_CNN2P4	-0.302698624	0.000261711	0.000534559	CNN2P4
cg19811864_KRT8P51	0.337535206	0.000261715	0.000534564	KRT8P51
cg16977073_LINC01857	-0.318873409	0.000261716	0.000534564	LINC01857
cg10723869_PPP4R1	-0.339614223	0.000261718	0.000534564	PPP4R1
cg00598860_HMGN2P38	-0.327189568	0.000261718	0.000534564	HMGN2P38
cg10516613_FAM240C	-0.326496717	0.000261718	0.000534564	FAM240C
cg12974773_OR7E25P	-0.3157604	0.00026172	0.000534565	OR7E25P
cg07744449_RN7SL634P	-0.380963534	0.000261722	0.000534567	RN7SL634P
cg19949510_FAM192BP	-0.323303827	0.000261726	0.000534574	FAM192BP
cg15812976_DAGLB	-0.34378426	0.000261728	0.000534574	DAGLB
cg24711094_RNU7-176P	-0.327316289	0.000261728	0.000534574	RNU7-176P
cg05887049_ADORA1	-0.339461756	0.000261729	0.000534574	ADORA1
cg22168087_NDE1	0.32851405	0.000261731	0.000534576	NDE1
cg13360263_PPIAP7	-0.376608848	0.000261737	0.000534581	PPIAP7
cg17431460_MLLT1	-0.332834751	0.000261738	0.000534581	MLLT1
cg09480417_SLC6A13	-0.326937982	0.000261738	0.000534581	SLC6A13
cg07463167_CAV3	-0.413006996	0.000261739	0.000534581	CAV3
cg20295071_HEYL	0.321362318	0.000261739	0.000534581	HEYL
cg24622205_BOD1L2	0.322866316	0.00026174	0.000534581	BOD1L2
cg17454173_B3GAT2	-0.370113636	0.00026174	0.000534581	B3GAT2
cg03984009_RUVBL1-AS1	0.541996878	0.000261743	0.000534585	RUVBL1-AS1
cg07016261_H1-12P	-0.331874614	0.000261745	0.000534587	H1-12P
cg14001594_SNORD116-24	0.327047443	0.000261746	0.000534587	SNORD116-24
cg15391723_CYP1B1-AS1	-0.336754422	0.000261749	0.000534588	CYP1B1-AS1
cg11981600_STAG3	-0.460166499	0.000261749	0.000534588	STAG3
cg10548700_HEATR1	0.32438485	0.000261751	0.000534591	HEATR1
cg15289253_PLAGL2	-0.343723107	0.000261756	0.000534598	PLAGL2
cg27256177_ING4	0.353418338	0.000261757	0.000534598	ING4
cg19147015_MFSD13B	-0.32042972	0.000261764	0.000534611	MFSD13B
cg11390628_ST3GAL2	-0.380496185	0.000261767	0.000534613	ST3GAL2
cg17552116_TCF7L1	0.337299415	0.000261768	0.000534613	TCF7L1
cg10723869_LRRCC1	-0.341132548	0.000261768	0.000534613	LRRCC1
cg20329210_KIRREL3-AS3	0.362392635	0.000261769	0.000534613	KIRREL3-AS3
cg17627654_RNU6-14P	0.322662831	0.00026177	0.000534613	RNU6-14P
cg08015503_MSH5	-0.391037894	0.000261776	0.000534622	MSH5
cg14151199_MIR613	-0.343651939	0.000261777	0.000534622	MIR613
cg25043643_SLC9A1	-0.334360692	0.000261784	0.000534634	SLC9A1
cg27572510_RPL17P19	-0.365446413	0.000261785	0.000534634	RPL17P19
cg21830932_C1QL4	-0.337448198	0.000261787	0.000534636	C1QL4
cg13074018_RN7SL83P	-0.310870006	0.000261792	0.000534645	RN7SL83P
cg09965679_DNASE1	0.392591311	0.000261797	0.000534653	DNASE1
cg03560018_DGCR6	0.294958601	0.000261798	0.000534653	DGCR6
cg17847861_PCDHB8	0.325678765	0.0002618	0.000534655	PCDHB8
cg00256632_DOK5	-0.31962453	0.000261801	0.000534655	DOK5
cg05450979_ADAMTS8	-0.32519185	0.000261804	0.000534658	ADAMTS8
cg20918017_TEF	-0.385455676	0.000261805	0.000534658	TEF
cg21477985_ARHGEF7-AS1	0.330008252	0.000261808	0.000534662	ARHGEF7-AS1
cg21232401_GPX2	-0.312745825	0.000261809	0.000534662	GPX2
cg23657099_PDE4C	0.328353104	0.000261811	0.000534664	PDE4C
cg04701817_UNC5B	-0.345545259	0.000261814	0.000534668	UNC5B
cg13555354_MUC5B	0.32801931	0.000261816	0.000534668	MUC5B
cg07774612_MSX1	-0.33385951	0.000261816	0.000534668	MSX1
cg07784959_TMEM14DP	0.360024003	0.000261821	0.000534677	TMEM14DP
cg12877532_EIF3M	-0.327368799	0.000261825	0.000534684	EIF3M
cg20732869_NPTXR	0.391444287	0.000261826	0.000534684	NPTXR
cg11893951_COL5A3	0.349461241	0.000261828	0.000534684	COL5A3
cg02530753_RNA5SP379	-0.367005178	0.000261829	0.000534685	RNA5SP379
cg27384879_LAMTOR5P1	-0.395679371	0.000261834	0.000534694	LAMTOR5P1
cg18447344_NDRG4	-0.332936202	0.000261837	0.000534697	NDRG4
cg27459981_LINC00339	0.363320118	0.000261839	0.000534697	LINC00339
cg17561092_SERPINB10	-0.317693331	0.000261839	0.000534697	SERPINB10
cg24270367_GRID2	-0.351046199	0.000261844	0.000534706	GRID2
cg11662061_IL13	-0.330952523	0.000261849	0.000534713	IL13
cg11316131_RNU6-296P	0.39342672	0.00026185	0.000534714	RNU6-296P
cg23715213_NECTIN1	-0.317807058	0.000261853	0.000534716	NECTIN1
cg04354128_ELOVL2-AS1	-0.324760554	0.000261853	0.000534716	ELOVL2-AS1
cg12607106_IFNL1	-0.342297374	0.000261855	0.000534717	IFNL1
cg14122995_ZBTB16	-0.328664751	0.000261857	0.000534718	ZBTB16
cg03964373_PKLR	-0.311670277	0.000261857	0.000534718	PKLR
cg09162333_EPN2	-0.374490998	0.000261859	0.000534718	EPN2
cg08859787_TNS4	-0.315309587	0.000261859	0.000534718	TNS4
cg24069928_ATP5MC1P3	0.423331957	0.000261862	0.000534719	ATP5MC1P3
cg25588120_HNRNPLL	-0.318747345	0.000261862	0.000534719	HNRNPLL
cg24120297_PNMT	0.368113062	0.000261864	0.000534722	PNMT
cg09637273_PPARG	-0.342325732	0.000261866	0.000534723	PPARG
cg24588582_HABP4	-0.323245708	0.000261872	0.000534734	HABP4
cg01707795_TLX3	-0.380618208	0.000261876	0.000534736	TLX3
cg25105522_LINC02076	0.361928417	0.000261876	0.000534736	LINC02076
cg13468092_CASC20	-0.359615685	0.000261877	0.000534736	CASC20
cg24604127_PLA2G2D	-0.32025001	0.000261877	0.000534736	PLA2G2D
cg02491754_LINC01736	0.323481975	0.000261879	0.000534736	LINC01736
cg12115391_IGKC	-0.31565661	0.00026188	0.000534737	IGKC
cg22098076_COL2A1	-0.377665657	0.000261888	0.000534752	COL2A1
cg10723869_UTP15	-0.335296245	0.00026189	0.000534753	UTP15
cg00393585_GOT2P3	0.31576565	0.000261892	0.000534756	GOT2P3
cg23767840_GPR89A	-0.38237178	0.000261895	0.00053476	GPR89A
cg03386509_CAMSAP3	-0.331732161	0.000261897	0.000534762	CAMSAP3
cg21133255_DOCK6	-0.336696971	0.000261899	0.000534763	DOCK6
cg12421834_GAB4	0.32612946	0.000261902	0.000534766	GAB4
cg05103573_HAMP	-0.320046	0.000261903	0.000534766	HAMP
cg23564471_RN7SL183P	-0.335062002	0.000261904	0.000534766	RN7SL183P
cg24863484_FFAR1	-0.387113341	0.000261904	0.000534766	FFAR1
cg22943498_RNF208	-0.326320159	0.00026191	0.000534773	RNF208
cg13203982_LINC01103	-0.339451048	0.00026191	0.000534773	LINC01103
cg27459981_ZNF600	0.365379371	0.000261913	0.000534777	ZNF600
cg12633968_LOXL4	-0.32209703	0.000261916	0.000534781	LOXL4
cg06758191_FNDC8	-0.326399	0.00026192	0.000534787	FNDC8
cg24597457_TNS4	-0.322656903	0.000261922	0.000534791	TNS4
cg10284638_CSMD2-AS1	-0.323277913	0.000261925	0.000534794	CSMD2-AS1
cg26613778_EMILIN3	-0.336779981	0.000261928	0.000534799	EMILIN3
cg07917878_ADAMTS5	-0.330529788	0.000261933	0.000534802	ADAMTS5
cg18057692_RPS10P14	-0.316106942	0.000261933	0.000534802	RPS10P14
cg13409449_OR2A15P	-0.394189662	0.000261934	0.000534802	OR2A15P
cg10991855_FAM24A	-0.319728343	0.000261934	0.000534802	FAM24A
cg27192620_RPL5P32	-0.353046807	0.000261937	0.000534805	RPL5P32
cg14710552_RDH8	0.313071842	0.00026194	0.00053481	RDH8
cg12877532_TPRKB	-0.328300677	0.000261942	0.000534812	TPRKB
cg00632358_FFAR1	-0.311085056	0.000261943	0.000534812	FFAR1
cg05669210_RNU6-1200P	0.304379592	0.000261944	0.000534812	RNU6-1200P
cg23669855_RNU6-200P	-0.36670876	0.000261947	0.000534815	RNU6-200P
cg17603288_LNCPRESS1	-0.336009638	0.000261951	0.000534823	LNCPRESS1
cg12910951_TTC24	0.312151781	0.000261953	0.000534824	TTC24
cg06578063_SLC36A2	-0.33533731	0.000261956	0.000534828	SLC36A2
cg24201741_RPS6P20	-0.385082161	0.000261958	0.000534829	RPS6P20
cg13519900_ACTN4P2	-0.421261403	0.000261959	0.000534829	ACTN4P2
cg19005485_NECTIN1	-0.319625055	0.00026196	0.00053483	NECTIN1
cg08467103_MIR655	0.379841583	0.000261965	0.000534839	MIR655
cg03959986_SLC1A7	0.323641972	0.000261968	0.000534842	SLC1A7
cg13692482_SPATA31B1P	-0.360626047	0.000261969	0.000534842	SPATA31B1P
cg02668903_ZNF877P	-0.382512674	0.000261976	0.000534854	ZNF877P
cg00013655_TRAJ49	0.324673982	0.000261981	0.000534862	TRAJ49
cg25040746_DMP1	-0.382623819	0.000261982	0.000534863	DMP1
cg05669210_RNA5SP91	0.319923104	0.000261986	0.000534868	RNA5SP91
cg00263619_CELSR2	-0.347672813	0.000261999	0.000534893	CELSR2
cg21655171_LINC00397	-0.338704305	0.000262007	0.000534905	LINC00397
cg09162333_SRC	-0.371691509	0.000262008	0.000534905	SRC
cg15109916_PMM1	-0.400160811	0.000262009	0.000534905	PMM1
cg11091734_LIPM	-0.321894935	0.000262009	0.000534905	LIPM
cg15426711_LINC01854	-0.395251483	0.000262013	0.000534909	LINC01854
cg25395304_POLR3D	-0.327498302	0.000262013	0.000534909	POLR3D
cg17866165_LDB3	-0.340854048	0.000262017	0.000534914	LDB3
cg27459981_C1orf74	0.36434704	0.000262017	0.000534914	C1orf74
cg10905486_EFCAB9	0.379305814	0.000262025	0.000534926	EFCAB9
cg24525457_MLF1	0.312987487	0.000262026	0.000534926	MLF1
cg17044191_MAD2L1	-0.449575606	0.000262032	0.000534936	MAD2L1
cg07320976_STARD4	-0.366791053	0.000262035	0.000534939	STARD4
cg16278658_NFE4	-0.36083905	0.00026204	0.000534946	NFE4
cg13415242_HEATR4	-0.443372466	0.00026204	0.000534946	HEATR4
cg21200382_TRIM43CP	0.37193299	0.000262047	0.000534958	TRIM43CP
cg01844045_ASPDH	-0.352225391	0.00026205	0.000534961	ASPDH
cg10548700_TIAM2	0.317385243	0.000262055	0.000534971	TIAM2
cg26594488_GAPDHP20	-0.312344464	0.000262061	0.000534978	GAPDHP20
cg11558633_RSL24D1P2	-0.438623911	0.000262061	0.000534978	RSL24D1P2
cg16237565_SNORA80E	-0.30904248	0.000262066	0.000534987	SNORA80E
cg01293277_LFNG	-0.326716005	0.00026207	0.000534992	LFNG
cg17901463_RPL5P21	0.324167482	0.000262074	0.000534998	RPL5P21
cg25588120_CTSS	-0.315583572	0.00026208	0.000535009	CTSS
cg22352554_ZFP36L2	-0.353017667	0.000262081	0.000535009	ZFP36L2
cg09661733_PPIAP40	-0.33792232	0.000262084	0.000535012	PPIAP40
cg23367851_KCNK3	0.331926455	0.000262086	0.000535014	KCNK3
cg06889339_OR5K4	0.337677948	0.000262089	0.000535017	OR5K4
cg20488913_ZDHHC21	-0.352963701	0.000262089	0.000535017	ZDHHC21
cg20972369_CCL17	-0.347257755	0.00026209	0.000535017	CCL17
cg10548700_TTC39B	0.320256568	0.000262093	0.000535019	TTC39B
cg03386509_SPRN	-0.325250391	0.000262093	0.000535019	SPRN
cg01878308_PSPC1P1	-0.44672229	0.000262095	0.00053502	PSPC1P1
cg20488913_RNY4P3	-0.354902363	0.0002621	0.000535028	RNY4P3
cg27459981_IQCG	0.365832444	0.000262101	0.000535029	IQCG
cg05186161_RB1	0.376170695	0.000262105	0.000535034	RB1
cg18455405_PLAGL2	-0.322982495	0.00026211	0.000535042	PLAGL2
cg24555207_NETO1	-0.318141555	0.000262111	0.000535042	NETO1
cg04876127_TAP1	-0.328978022	0.000262118	0.000535053	TAP1
cg15353666_SMPD1	-0.372302429	0.000262118	0.000535053	SMPD1
cg05712302_NXPE1	-0.404729028	0.000262119	0.000535053	NXPE1
cg19285799_OR4F1P	-0.363168499	0.000262123	0.000535059	OR4F1P
cg02121773_PDP1	-0.410094679	0.000262124	0.000535059	PDP1
cg20779686_OR13F1	-0.343315654	0.000262127	0.000535062	OR13F1
cg04279695_OCSTAMP	0.34151154	0.000262132	0.000535072	OCSTAMP
cg11194994_HNRNPA1P39	-0.470067701	0.000262133	0.000535072	HNRNPA1P39
cg06747314_C12orf42	-0.349531655	0.000262141	0.000535085	C12orf42
cg19077165_MAMSTR	-0.312582986	0.000262144	0.000535088	MAMSTR
cg01780009_MS4A1	0.355595082	0.000262144	0.000535088	MS4A1
cg14560276_GRIA1	-0.348300129	0.000262147	0.000535092	GRIA1
cg09817445_LIPF	-0.346783237	0.000262149	0.000535093	LIPF
cg08006275_ACACB	0.337714396	0.00026215	0.000535093	ACACB
cg11935592_PLSCR5-AS1	-0.323167643	0.000262153	0.000535098	PLSCR5-AS1
cg07777115_EMBP1	-0.313893495	0.000262159	0.000535108	EMBP1
cg01521225_WFS1	-0.330507733	0.000262161	0.000535111	WFS1
cg02658985_CICP17	-0.333955081	0.000262163	0.000535112	CICP17
cg14099685_FN3K	0.48029091	0.000262168	0.000535119	FN3K
cg04452523_HOXC5	-0.354568966	0.000262169	0.000535119	HOXC5
cg10991855_SDCBP	-0.313680669	0.000262169	0.000535119	SDCBP
cg08087560_LINC01761	0.412206161	0.000262179	0.000535137	LINC01761
cg00666820_LPIN3	-0.330071199	0.000262181	0.000535139	LPIN3
cg15204816_RPS15P9	0.42223465	0.000262188	0.000535151	RPS15P9
cg24973755_OTUD7A	0.335276886	0.000262194	0.000535157	OTUD7A
cg05186161_LRIG3	0.368303613	0.000262195	0.000535157	LRIG3
cg10880661_PLBD2	-0.334493457	0.000262195	0.000535157	PLBD2
cg11950994_HRAS	-0.402035713	0.000262195	0.000535157	HRAS
cg03479209_RNF208	0.38041705	0.000262196	0.000535157	RNF208
cg10580599_FUNDC2P3	0.412070671	0.000262201	0.000535162	FUNDC2P3
cg00595889_RANBP10	0.362754731	0.000262201	0.000535162	RANBP10
cg05684375_SKI	-0.358584103	0.000262204	0.000535165	SKI
cg22193691_NPM1P33	-0.339801766	0.000262204	0.000535165	NPM1P33
cg19653415_RHOH	-0.29593456	0.000262206	0.000535167	RHOH
cg00232388_IGHD6-19	-0.329948992	0.000262215	0.000535183	IGHD6-19
cg02736186_HTR3C	-0.334469553	0.000262216	0.000535183	HTR3C
cg15175351_CSF3	-0.325149253	0.000262221	0.00053519	CSF3
cg26459473_RNA5SP93	-0.326334807	0.000262225	0.000535196	RNA5SP93
cg17018422_GASK1B	0.31553724	0.000262225	0.000535196	GASK1B
cg19125716_C9orf85	0.453409081	0.000262228	0.000535198	C9orf85
cg05186161_SLC30A6	0.377109626	0.000262229	0.000535198	SLC30A6
cg19991780_LTBP4	-0.330060042	0.00026223	0.000535199	LTBP4
cg23287005_CLNS1AP1	-0.384765637	0.000262232	0.000535201	CLNS1AP1
cg21400562_FSHR	-0.345532257	0.000262237	0.000535209	FSHR
cg04751533_LINC02621	-0.315371059	0.000262238	0.000535209	LINC02621
cg25319337_WSCD2	-0.3047627	0.00026225	0.000535229	WSCD2
cg22318551_SAMD5	-0.334430538	0.000262251	0.000535229	SAMD5
cg03453279_AHDC1	0.391084488	0.000262252	0.000535229	AHDC1
cg17159699_CENPE	-0.344139108	0.000262253	0.000535229	CENPE
cg24907862_KRT71	0.311118936	0.000262253	0.000535229	KRT71
cg24753662_NUMA1	-0.429980479	0.00026226	0.000535241	NUMA1
cg15159588_PCBP3-AS1	-0.380007672	0.000262264	0.000535247	PCBP3-AS1
cg00032637_SNORD114-7	-0.363902611	0.000262266	0.000535248	SNORD114-7
cg11299964_HNRNPA1P39	-0.433814817	0.000262267	0.000535248	HNRNPA1P39
cg12877532_ANKEF1	-0.328789812	0.000262267	0.000535248	ANKEF1
cg14362780_YWHAQP4	-0.30986383	0.000262271	0.000535251	YWHAQP4
cg21593001_HERC2P4	-0.376755791	0.000262271	0.000535251	HERC2P4
cg12877532_STARD3NL	-0.32901387	0.000262274	0.000535255	STARD3NL
cg07817705_FFAR3	-0.325198076	0.000262277	0.000535259	FFAR3
cg04271445_MTA3P1	-0.3956573	0.000262279	0.000535262	MTA3P1
cg12089094_OR6C4	-0.338808938	0.000262283	0.000535267	OR6C4
cg17304678_RNU6-140P	0.443971948	0.000262284	0.000535267	RNU6-140P
cg11157765_FGF7P8	-0.313008023	0.000262285	0.000535267	FGF7P8
cg10736692_RNU7-54P	-0.333705143	0.000262287	0.00053527	RNU7-54P
cg17911882_FOXD4L3	0.425691317	0.000262289	0.000535272	FOXD4L3
cg24312537_FN3K	-0.325482537	0.00026229	0.000535272	FN3K
cg21519235_RNF208	0.380024962	0.000262294	0.000535278	RNF208
cg08229224_WT1-AS	-0.39626597	0.000262295	0.000535278	WT1-AS
cg14878131_ITGA8	-0.35447643	0.000262307	0.0005353	ITGA8
cg18205030_MTCO2P16	-0.318933113	0.00026231	0.000535302	MTCO2P16
cg27459981_TIMM21	0.358862239	0.000262312	0.000535302	TIMM21
cg14646214_LINC01191	-0.414412303	0.000262312	0.000535302	LINC01191
cg15735438_IL6	-0.336099459	0.000262312	0.000535302	IL6
cg04229294_NGEF	-0.409449905	0.000262316	0.000535308	NGEF
cg14229362_FAM230I	0.323497336	0.000262318	0.00053531	FAM230I
cg05292018_ASB14	-0.324952984	0.000262321	0.000535311	ASB14
cg10512020_RPS20P33	0.407252208	0.000262321	0.000535311	RPS20P33
cg01612190_KCNAB1-AS1	-0.311242205	0.000262325	0.000535317	KCNAB1-AS1
cg10736692_MYH7	-0.330478107	0.000262326	0.000535317	MYH7
cg09712306_OTOG	0.374936608	0.000262327	0.000535318	OTOG
cg23814184_VPS52	-0.431841828	0.000262331	0.000535323	VPS52
cg01645998_OR7E91P	-0.326674814	0.000262337	0.000535334	OR7E91P
cg02355304_CD81	-0.351570667	0.000262338	0.000535334	CD81
cg04887104_OR2A15P	-0.32671982	0.00026234	0.000535335	OR2A15P
cg25855415_PENK	-0.351929063	0.000262341	0.000535335	PENK
cg19214868_RNA5SP346	-0.337235707	0.000262342	0.000535335	RNA5SP346
cg17372378_THUMPD2	-0.394627273	0.000262342	0.000535335	THUMPD2
cg19249811_FAT1P1	-0.332703808	0.000262344	0.000535336	FAT1P1
cg10493970_NUTM2B	-0.341082989	0.000262345	0.000535336	NUTM2B
cg18592701_RNA5SP138	-0.404094911	0.000262356	0.000535354	RNA5SP138
cg18592701_ARL2BPP7	-0.404094911	0.000262356	0.000535354	ARL2BPP7
cg22661701_LINC00430	-0.337081411	0.000262358	0.000535356	LINC00430
cg07207099_GTF2E1	0.319560319	0.00026236	0.000535357	GTF2E1
cg20695805_IGLV1-44	0.313774221	0.00026236	0.000535357	IGLV1-44
cg13556387_IGHV6-1	-0.335464395	0.000262363	0.000535359	IGHV6-1
cg00470469_EPSTI1	-0.328190362	0.000262365	0.000535361	EPSTI1
cg13916261_CASP3	0.394539336	0.000262367	0.000535362	CASP3
cg11252555_MFSD4A	0.329700863	0.000262369	0.000535365	MFSD4A
cg08295429_TRIM43B	-0.337317908	0.00026237	0.000535365	TRIM43B
cg19891612_RPL23AP12	-0.411638499	0.000262375	0.000535368	RPL23AP12
cg21766141_ZPBP2	-0.310198282	0.000262376	0.000535368	ZPBP2
cg14084042_COLEC11	0.332292993	0.000262377	0.000535368	COLEC11
cg18896071_SNORA27	-0.448166464	0.000262384	0.000535368	SNORA27
cg01764107_RNU6-239P	-0.332499044	0.000262385	0.000535368	RNU6-239P
cg01764107_RNU1-96P	-0.332499044	0.000262385	0.000535368	RNU1-96P
cg01764107_RNU6-1109P	-0.332499044	0.000262385	0.000535368	RNU6-1109P
cg01764107_TAAR9	-0.332499044	0.000262385	0.000535368	TAAR9
cg01764107_OR10G6	-0.332499044	0.000262385	0.000535368	OR10G6
cg01764107_SLC25A5P4	-0.332499044	0.000262385	0.000535368	SLC25A5P4
cg01764107_LINC01044	-0.332499044	0.000262385	0.000535368	LINC01044
cg02061007_RNA5SP133	-0.329564987	0.000262389	0.000535373	RNA5SP133
cg05186161_SCRN3	0.379878845	0.000262391	0.000535376	SCRN3
cg18339359_OR2AI1P	-0.329180253	0.000262392	0.000535377	OR2AI1P
cg08131310_ZNF423	-0.312682482	0.000262397	0.000535383	ZNF423
cg22402121_ASIC4-AS1	-0.320347545	0.000262398	0.000535383	ASIC4-AS1
cg19014289_RPSAP34	-0.351527619	0.000262403	0.000535391	RPSAP34
cg02822089_HTR1F	-0.371085589	0.000262408	0.000535398	HTR1F
cg11921348_IFNA17	-0.337036645	0.000262411	0.000535399	IFNA17
cg09227800_CHD8	-0.348981158	0.000262411	0.000535399	CHD8
cg22698218_TNNT2	-0.331054407	0.000262412	0.000535399	TNNT2
cg05868023_CCNF	0.326151247	0.000262414	0.0005354	CCNF
cg13500029_PAG1	-0.309306602	0.000262415	0.0005354	PAG1
cg24299929_MOBP	-0.322293823	0.000262415	0.0005354	MOBP
cg05186161_SLC30A7	0.377523593	0.000262416	0.0005354	SLC30A7
cg06246935_ACTBP12	-0.454564688	0.000262421	0.0005354	ACTBP12
cg06246935_MTND5P18	-0.454564688	0.000262421	0.0005354	MTND5P18
cg06246935_RN7SL868P	-0.454564688	0.000262421	0.0005354	RN7SL868P
cg06246935_MTND1P2	-0.454564688	0.000262421	0.0005354	MTND1P2
cg06246935_H3P29	-0.454564688	0.000262421	0.0005354	H3P29
cg09900436_NUTM2B	-0.395087433	0.000262424	0.000535404	NUTM2B
cg06054715_CDK2AP2P3	-0.349694479	0.000262426	0.000535404	CDK2AP2P3
cg11831394_ZSCAN12P1	-0.396000108	0.000262426	0.000535404	ZSCAN12P1
cg07320976_PTPRG	-0.359758879	0.000262432	0.000535414	PTPRG
cg06699461_CYCSP35	-0.333065028	0.000262433	0.000535414	CYCSP35
cg26149131_GPA33	0.312577269	0.000262436	0.000535419	GPA33
cg17613326_LINC00463	0.335049587	0.000262438	0.000535419	LINC00463
cg10318621_TAS1R1	-0.370422348	0.000262439	0.00053542	TAS1R1
cg11674404_OS9	-0.309602864	0.000262441	0.000535421	OS9
cg09227800_FBXO9	-0.351816854	0.000262444	0.000535421	FBXO9
cg09375013_BSX	0.379763554	0.000262445	0.000535421	BSX
cg16328106_PEX5L	0.332417498	0.000262446	0.000535421	PEX5L
cg25064854_MIR302A	-0.32821737	0.000262447	0.000535421	MIR302A
cg06820104_HMGN2P18	-0.340901807	0.000262452	0.000535421	HMGN2P18
cg06820104_RNU6-961P	-0.340901807	0.000262452	0.000535421	RNU6-961P
cg06820104_RNU6-235P	-0.340901807	0.000262452	0.000535421	RNU6-235P
cg06820104_MIR489	-0.340901807	0.000262452	0.000535421	MIR489
cg06820104_RNASE9	-0.340901807	0.000262452	0.000535421	RNASE9
cg06820104_LINC01718	-0.340901807	0.000262452	0.000535421	LINC01718
cg12793711_UBBP3	0.410367615	0.000262452	0.000535421	UBBP3
cg03386509_DLG5	-0.324638568	0.000262453	0.000535421	DLG5
cg25127852_SPINT5P	0.405462208	0.000262455	0.000535423	SPINT5P
cg07442260_TCF21	-0.392809387	0.000262456	0.000535423	TCF21
cg21477985_LINC01553	0.323085941	0.000262457	0.000535423	LINC01553
cg05214771_BMPR1B	-0.367893275	0.000262458	0.000535423	BMPR1B
cg11382963_RILPL1	-0.355311738	0.000262459	0.000535423	RILPL1
cg01713812_EGFR-AS1	-0.319745771	0.000262462	0.000535427	EGFR-AS1
cg10924050_CASR	-0.43266128	0.000262465	0.00053543	CASR
cg02665297_OR13C3	-0.342740842	0.000262466	0.000535432	OR13C3
cg07850274_MSANTD4	-0.359245731	0.000262469	0.000535436	MSANTD4
cg00299286_TMEM119	0.370282569	0.000262473	0.000535441	TMEM119
cg09830308_GDE1	0.311158834	0.000262484	0.000535462	GDE1
cg03378057_CEACAM1	-0.310904136	0.000262487	0.000535467	CEACAM1
cg14514513_KCNK17	-0.364526311	0.000262491	0.000535471	KCNK17
cg01612891_RPS26P5	-0.392166303	0.000262492	0.000535471	RPS26P5
cg10736303_SNORD36B	-0.324226846	0.000262499	0.000535483	SNORD36B
cg03005781_TRAV13-2	-0.311392215	0.0002625	0.000535483	TRAV13-2
cg10207609_NKAIN4	-0.358321022	0.000262503	0.000535487	NKAIN4
cg02234216_PCDHA8	-0.364592609	0.000262505	0.00053549	PCDHA8
cg05861871_NNMT	-0.323354061	0.000262507	0.000535492	NNMT
cg15353666_SNX21	-0.378127222	0.000262515	0.000535507	SNX21
cg04837653_RPL10AP2	-0.337025621	0.000262517	0.000535508	RPL10AP2
cg17911428_MTATP6P20	-0.342556863	0.000262523	0.000535517	MTATP6P20
cg10095057_ARHGAP42P1	-0.383127287	0.000262527	0.000535519	ARHGAP42P1
cg21946824_SNORD17	0.352597682	0.000262527	0.000535519	SNORD17
cg00666820_RIPK4	-0.338018505	0.000262528	0.000535519	RIPK4
cg02264459_SPATA3	0.341623553	0.000262534	0.000535531	SPATA3
cg14692106_RNA5SP78	0.506580503	0.000262536	0.000535532	RNA5SP78
cg15471398_RN7SKP38	-0.379460764	0.000262547	0.000535553	RN7SKP38
cg04751533_TMEM183AP1	-0.326244713	0.00026255	0.000535555	TMEM183AP1
cg05898161_RNU6-580P	-0.410178018	0.000262553	0.000535555	RNU6-580P
cg23234634_NFIC	-0.334375187	0.000262554	0.000535555	NFIC
cg20952434_TEX30	-0.433903663	0.000262555	0.000535555	TEX30
cg17364850_NHLH2	-0.372192856	0.000262555	0.000535555	NHLH2
cg27384070_RNU6-44P	-0.286784955	0.000262555	0.000535555	RNU6-44P
cg05381829_ZNF877P	-0.399645706	0.000262556	0.000535555	ZNF877P
cg25588120_CCDC146	-0.316014029	0.000262561	0.000535562	CCDC146
cg11394947_NIPA2P1	-0.392929343	0.000262562	0.000535564	NIPA2P1
cg02408697_RNA5SP190	-0.328494256	0.000262566	0.00053557	RNA5SP190
cg09322573_NECTIN1	-0.336561031	0.000262568	0.00053557	NECTIN1
cg15157699_RN7SL566P	-0.329231563	0.00026257	0.000535572	RN7SL566P
cg14995921_LINC01802	-0.361673324	0.000262571	0.000535572	LINC01802
cg02673703_CDKN3	-0.326484894	0.000262573	0.000535575	CDKN3
cg09671109_FOXR1	0.324241808	0.000262574	0.000535576	FOXR1
cg26419656_SNORA21	0.314429521	0.00026258	0.000535581	SNORA21
cg14229362_OR4Q2	0.32579111	0.00026258	0.000535581	OR4Q2
cg26917828_KRT17P4	-0.368908146	0.000262581	0.000535581	KRT17P4
cg24863484_ZG16B	-0.394646593	0.000262581	0.000535581	ZG16B
cg02909688_CRISP1	0.440193935	0.000262582	0.000535581	CRISP1
cg13672736_CLLU1-AS1	-0.318657672	0.000262586	0.000535586	CLLU1-AS1
cg12877532_ZNF518A	-0.332080089	0.000262587	0.000535586	ZNF518A
cg24863484_RPS14P5	-0.39720486	0.00026259	0.000535586	RPS14P5
cg05070626_RABAC1	-0.380978064	0.000262591	0.000535586	RABAC1
cg19005485_FOXN1	-0.29072212	0.000262591	0.000535586	FOXN1
cg18014437_KCTD7	0.31433543	0.000262592	0.000535586	KCTD7
cg13523561_OR7E23P	-0.336060424	0.000262592	0.000535586	OR7E23P
cg06697540_COX8C	0.377458419	0.000262593	0.000535586	COX8C
cg05868023_HSPE1P28	0.3195898	0.000262594	0.000535586	HSPE1P28
cg02675432_ADRB1	0.306740838	0.000262596	0.000535586	ADRB1
cg11662061_IGHD5-24	-0.347725648	0.000262597	0.000535586	IGHD5-24
cg14836984_TNNI3	-0.417172651	0.000262597	0.000535586	TNNI3
cg06807127_SELENOV	0.34043568	0.000262599	0.000535588	SELENOV
cg17714861_CCDC88B	-0.328742892	0.0002626	0.000535588	CCDC88B
cg27459981_TTLL1-AS1	0.373019134	0.000262602	0.000535591	TTLL1-AS1
cg08048178_OR2G3	-0.338261001	0.000262606	0.000535596	OR2G3
cg00980696_DNAJC17P1	-0.324615601	0.000262607	0.000535596	DNAJC17P1
cg26916936_ALDOAP1	0.390283949	0.000262612	0.000535605	ALDOAP1
cg15099537_CCL20	-0.320927618	0.000262613	0.000535605	CCL20
cg16565409_CLUHP5	-0.319369674	0.000262616	0.000535608	CLUHP5
cg00199007_BCAT2	-0.327946312	0.000262618	0.000535611	BCAT2
cg24358599_FRMD1	-0.322830143	0.000262621	0.000535614	FRMD1
cg10880661_FAM83H	-0.337952691	0.000262622	0.000535614	FAM83H
cg02216951_PLEKHA2	0.398315771	0.000262624	0.000535616	PLEKHA2
cg04054096_RPSAP46	-0.322537848	0.000262626	0.000535619	RPSAP46
cg00879723_SAFB2	-0.338540091	0.000262629	0.000535622	SAFB2
cg09086987_CRELD1	-0.453847125	0.000262633	0.000535628	CRELD1
cg17781418_GAPDHP57	-0.324793708	0.000262635	0.00053563	GAPDHP57
cg14753740_POU1F1	0.326030916	0.000262636	0.00053563	POU1F1
cg24118983_MAEL	-0.325137108	0.000262637	0.00053563	MAEL
cg18447344_EIF4EP4	-0.344456334	0.000262656	0.000535664	EIF4EP4
cg06282009_ACSM4	-0.343323188	0.000262657	0.000535664	ACSM4
cg14584450_DEFB131B	-0.336855049	0.000262657	0.000535664	DEFB131B
cg16863678_TRPC7	0.421690885	0.000262658	0.000535664	TRPC7
cg22176870_TSSK4	0.397304502	0.000262665	0.000535677	TSSK4
cg24360513_CLDN25	0.336474634	0.000262666	0.000535677	CLDN25
cg18353028_FAM240C	0.382011601	0.00026267	0.000535683	FAM240C
cg27459981_CTBS	0.362315342	0.000262673	0.000535687	CTBS
cg11687389_TRBJ2-2P	-0.319220972	0.000262676	0.000535691	TRBJ2-2P
cg00204065_MIR646	-0.344269212	0.000262677	0.000535691	MIR646
cg02514711_MED4-AS1	0.319769529	0.000262679	0.000535693	MED4-AS1
cg15125392_MIR329-1	-0.325351556	0.000262685	0.000535703	MIR329-1
cg00059053_RPL12P18	-0.368651373	0.000262688	0.000535707	RPL12P18
cg02775254_RN7SKP297	-0.344478151	0.00026269	0.000535707	RN7SKP297
cg07190763_MSLN	-0.370428257	0.00026269	0.000535707	MSLN
cg09534232_SEC14L6	-0.313436695	0.000262692	0.000535707	SEC14L6
cg21909391_FCAR	-0.330579971	0.000262692	0.000535707	FCAR
cg09235147_POM121B	-0.338359434	0.000262693	0.000535708	POM121B
cg16140565_SPACA6	-0.345853787	0.000262694	0.000535708	SPACA6
cg16237262_CATSPER1	-0.363035359	0.000262702	0.000535719	CATSPER1
cg15650664_TRPC7	0.410811025	0.000262702	0.000535719	TRPC7
cg23686408_TMEM63C	-0.319950367	0.000262703	0.000535719	TMEM63C
cg05413258_RN7SL634P	-0.334761852	0.000262705	0.000535721	RN7SL634P
cg04774563_RPS12P18	-0.330633162	0.000262706	0.000535722	RPS12P18
cg20994742_SNORD20	0.403714342	0.000262711	0.000535729	SNORD20
cg25353287_TRBV29OR9-2	-0.329902041	0.000262712	0.000535729	TRBV29OR9-2
cg20983125_ERI3-IT1	-0.328937853	0.000262715	0.000535732	ERI3-IT1
cg05997357_CSPG4	0.406210575	0.000262715	0.000535732	CSPG4
cg08539210_RNU6-784P	0.352581664	0.000262718	0.000535735	RNU6-784P
cg08110272_OPTC	0.325734189	0.000262725	0.000535748	OPTC
cg16027775_SGCEP1	0.328066183	0.000262726	0.000535748	SGCEP1
cg04873061_GAPDHP26	0.347094077	0.000262728	0.000535749	GAPDHP26
cg00270291_ELOA-AS1	0.328287187	0.000262733	0.000535757	ELOA-AS1
cg02241545_FAM163A	-0.325734276	0.000262736	0.000535757	FAM163A
cg13229245_VDAC1P12	0.318302764	0.000262736	0.000535757	VDAC1P12
cg25849727_SPOCK1	-0.323604784	0.000262737	0.000535757	SPOCK1
cg26668221_OTX1	-0.332570992	0.000262737	0.000535757	OTX1
cg10723869_GFM2	-0.341021473	0.000262738	0.000535758	GFM2
cg01947482_PNMT	0.320882596	0.000262747	0.000535772	PNMT
cg26985471_HOXA1	-0.311494063	0.000262747	0.000535772	HOXA1
cg13375352_VN1R25P	0.317647951	0.00026275	0.000535777	VN1R25P
cg20150659_ACSBG2	-0.358959813	0.000262755	0.000535783	ACSBG2
cg06032500_RDH5	-0.355158881	0.000262755	0.000535783	RDH5
cg04810915_POU5F1B	-0.316719647	0.000262758	0.000535786	POU5F1B
cg16122423_UPK2	-0.371700038	0.00026277	0.000535808	UPK2
cg16237262_LCE2D	-0.364520031	0.000262776	0.000535819	LCE2D
cg14668447_CCNJ	-0.43328399	0.000262778	0.000535821	CCNJ
cg10991855_HS3ST1	-0.311375282	0.00026278	0.000535823	HS3ST1
cg17388638_CD28	-0.331520779	0.000262781	0.000535823	CD28
cg19316173_RSU1P2	-0.363881885	0.00026279	0.000535838	RSU1P2
cg10173831_PCDH9-AS1	-0.414197279	0.000262792	0.000535838	PCDH9-AS1
cg26759296_C1orf21	-0.334287257	0.000262792	0.000535838	C1orf21
cg25318301_RPL32P8	0.35809524	0.000262793	0.000535838	RPL32P8
cg00232092_ADGRG1	-0.332499989	0.000262794	0.000535838	ADGRG1
cg13701086_PPP1R8P1	-0.331786188	0.000262795	0.000535838	PPP1R8P1
cg21297167_TSPEAR-AS1	-0.434320281	0.000262799	0.000535844	TSPEAR-AS1
cg14369518_LINC00410	-0.32279057	0.0002628	0.000535844	LINC00410
cg20225678_RNU6-793P	-0.317178897	0.000262801	0.000535844	RNU6-793P
cg16558994_ITPRIP-AS1	0.317499517	0.000262802	0.000535844	ITPRIP-AS1
cg24290320_RPS2P7	-0.344906708	0.000262803	0.000535845	RPS2P7
cg03513472_RPS19P1	-0.365991025	0.000262812	0.000535857	RPS19P1
cg21133255_LINC00887	-0.313989077	0.000262813	0.000535857	LINC00887
cg07600452_SLC9A1	-0.328994984	0.000262814	0.000535857	SLC9A1
cg11218915_TRAJ57	-0.339986313	0.000262814	0.000535857	TRAJ57
cg14235348_CRTAC1	-0.399791881	0.000262816	0.000535858	CRTAC1
cg26481249_OOEP	-0.413597229	0.000262818	0.000535859	OOEP
cg10723869_MAGI2-AS2	-0.338807923	0.000262818	0.000535859	MAGI2-AS2
cg03460678_H4P1	-0.335556891	0.000262819	0.000535859	H4P1
cg12606694_RNU7-96P	0.319972746	0.000262825	0.000535869	RNU7-96P
cg07917878_RNU6-865P	-0.321549323	0.000262828	0.000535873	RNU6-865P
cg16975684_KERA	-0.344000584	0.00026283	0.000535873	KERA
cg26484448_TBXA2R	0.377849792	0.00026283	0.000535873	TBXA2R
cg09162333_ILVBL	-0.364453464	0.000262833	0.000535877	ILVBL
cg15712821_DNAJC19P8	-0.317242466	0.000262836	0.00053588	DNAJC19P8
cg01512132_RNU6-1152P	-0.340394805	0.000262841	0.000535889	RNU6-1152P
cg15296799_GMEB2	-0.358685006	0.000262842	0.000535889	GMEB2
cg20638896_IQCJ	-0.343454099	0.000262844	0.00053589	IQCJ
cg17264779_LDHAP2	-0.364763413	0.000262845	0.000535891	LDHAP2
cg06825375_NFIC	0.456661939	0.000262847	0.000535892	NFIC
cg16062368_LINC00423	-0.375817648	0.000262848	0.000535892	LINC00423
cg12571007_VPS35	-0.334046379	0.00026285	0.000535892	VPS35
cg11500903_CSHL1	-0.32512302	0.00026285	0.000535892	CSHL1
cg10377685_MYL3	-0.319934334	0.000262851	0.000535892	MYL3
cg04782982_MCCD1	0.414573009	0.000262852	0.000535892	MCCD1
cg04498418_RDH13	-0.485635875	0.000262856	0.000535895	RDH13
cg05154833_SLC2A3P2	-0.320700074	0.000262858	0.000535895	SLC2A3P2
cg23024913_HNRNPA1P60	-0.336288688	0.000262859	0.000535895	HNRNPA1P60
cg04498418_ZNF469	-0.489407235	0.000262859	0.000535895	ZNF469
cg26414417_FIBIN	-0.305521407	0.000262859	0.000535895	FIBIN
cg16990532_KCNIP1	0.324064783	0.000262859	0.000535895	KCNIP1
cg25081128_DUSP7	-0.319215729	0.000262865	0.000535903	DUSP7
cg10723869_TBC1D31	-0.339510008	0.000262868	0.000535903	TBC1D31
cg06403901_PLEKHG4B	-0.309284308	0.000262868	0.000535903	PLEKHG4B
cg04140633_SERPINB5	-0.388679115	0.000262869	0.000535903	SERPINB5
cg10934068_SNRPE	0.39201266	0.000262871	0.000535903	SNRPE
cg03127229_MTCO2P17	0.430901921	0.000262872	0.000535903	MTCO2P17
cg20291548_MTND2P15	0.432126164	0.000262872	0.000535903	MTND2P15
cg09223563_TRAV36DV7	-0.338634064	0.000262872	0.000535903	TRAV36DV7
cg22193691_SEPTIN4	-0.35084747	0.000262873	0.000535903	SEPTIN4
cg21400562_TCF21	-0.340208482	0.000262874	0.000535905	TCF21
cg19249811_COL14A1	-0.320782696	0.000262876	0.000535906	COL14A1
cg11156873_EHMT1	-0.329973507	0.000262878	0.000535906	EHMT1
cg03231326_SNORD102	-0.334380034	0.000262879	0.000535906	SNORD102
cg22698218_GPR153	-0.333433743	0.00026288	0.000535906	GPR153
cg14063347_LRP1	-0.326424036	0.000262882	0.000535906	LRP1
cg11153505_CDH3	-0.322090016	0.000262882	0.000535906	CDH3
cg00066022_FBXL18	0.351135077	0.000262884	0.000535906	FBXL18
cg07499288_NOS1	0.327274587	0.000262885	0.000535906	NOS1
cg15109916_MAP1A	-0.403409703	0.000262887	0.000535906	MAP1A
cg00066022_PPP1R35	0.351587602	0.000262888	0.000535906	PPP1R35
cg25217772_CENPNP1	-0.330474634	0.00026289	0.000535906	CENPNP1
cg06832862_COX6B1P7	-0.341167913	0.000262892	0.000535906	COX6B1P7
cg06832862_RNU6-827P	-0.341167913	0.000262892	0.000535906	RNU6-827P
cg06832862_MTCO2P8	-0.341167913	0.000262892	0.000535906	MTCO2P8
cg06832862_SNORD115-30	-0.341167913	0.000262892	0.000535906	SNORD115-30
cg06832862_KRTAP4-7	-0.341167913	0.000262892	0.000535906	KRTAP4-7
cg19763463_LACTB	-0.323453924	0.000262894	0.000535906	LACTB
cg10149013_LINC01804	-0.328837728	0.000262895	0.000535906	LINC01804
cg17372378_RPL17P34	-0.407244275	0.000262897	0.000535906	RPL17P34
cg25205727_RNA5SP131	-0.339889778	0.000262897	0.000535906	RNA5SP131
cg26708548_REG4	0.318752336	0.000262897	0.000535906	REG4
cg20434926_RPL9P15	0.339467066	0.000262898	0.000535906	RPL9P15
cg23798064_SNORD19B	-0.350939163	0.0002629	0.000535909	SNORD19B
cg06301252_RNU6-269P	-0.33847738	0.000262901	0.00053591	RNU6-269P
cg16143544_KANK4	-0.317974517	0.000262903	0.000535912	KANK4
cg14313932_EEF1B2P2	-0.316369698	0.000262906	0.000535914	EEF1B2P2
cg16919093_IZUMO2	-0.354722196	0.000262907	0.000535914	IZUMO2
cg14785984_MIR487A	-0.320066422	0.000262908	0.000535914	MIR487A
cg11202824_PKP1	-0.339311293	0.00026291	0.000535918	PKP1
cg09830308_GALNT1	0.326465927	0.000262912	0.000535919	GALNT1
cg22551578_ANKRD30BL	-0.322222957	0.000262914	0.000535921	ANKRD30BL
cg22036614_LINC00352	-0.363549087	0.000262923	0.000535935	LINC00352
cg10095057_RPL4P3	-0.380455819	0.000262923	0.000535935	RPL4P3
cg09830308_RP9P	0.320170033	0.000262924	0.000535935	RP9P
cg20137750_COL18A1-AS2	-0.331772322	0.000262937	0.000535958	COL18A1-AS2
cg21400562_AKR7L	-0.339698466	0.000262937	0.000535958	AKR7L
cg19793303_KCNMB4	-0.333505086	0.000262941	0.000535962	KCNMB4
cg27039034_BRWD1P3	0.361829675	0.000262941	0.000535962	BRWD1P3
cg11704602_SPINK1	-0.362637572	0.000262944	0.000535966	SPINK1
cg06649540_OR52Y1P	-0.359440793	0.000262946	0.000535968	OR52Y1P
cg19952435_MPND	-0.416757116	0.000262948	0.00053597	MPND
cg10064029_RNU6-829P	-0.377750672	0.00026295	0.000535972	RNU6-829P
cg18251222_IGLJ7	0.326988009	0.000262958	0.000535985	IGLJ7
cg06983174_LINC01699	0.335510352	0.000262959	0.000535985	LINC01699
cg00066022_DVL1	0.349078633	0.000262961	0.000535987	DVL1
cg02363010_RNU6-682P	-0.336361758	0.000262961	0.000535987	RNU6-682P
cg16080175_AK3P3	-0.401145313	0.000262967	0.000535996	AK3P3
cg18372600_VHLL	-0.348905011	0.000262972	0.000536004	VHLL
cg14970550_MEGF6	0.456736626	0.000262973	0.000536004	MEGF6
cg05818000_BTF3P4	-0.36750708	0.000262974	0.000536004	BTF3P4
cg17686337_TTLL10-AS1	-0.309968864	0.000262976	0.000536005	TTLL10-AS1
cg23436703_RNA5SP279	-0.324402683	0.000262979	0.000536011	RNA5SP279
cg15026474_KRTAP5-8	-0.321339797	0.000262981	0.000536012	KRTAP5-8
cg00801360_APOM	-0.308782779	0.000262985	0.000536017	APOM
cg14120340_C11orf52	-0.409717628	0.000262988	0.000536023	C11orf52
cg02639667_TRAV20	0.333530692	0.00026299	0.000536023	TRAV20
cg14039968_BSX	-0.325991644	0.000262991	0.000536023	BSX
cg01610685_AMZ1	-0.417374198	0.000262997	0.000536034	AMZ1
cg27337217_COL3A1	0.397168459	0.000262999	0.000536037	COL3A1
cg05821771_NLGN1	-0.329461196	0.000263	0.000536037	NLGN1
cg23051349_KLK2	-0.349224248	0.000263004	0.000536043	KLK2
cg25728685_KLHDC2	-0.366758226	0.000263017	0.000536065	KLHDC2
cg04735960_ADH5P4	-0.342930817	0.000263017	0.000536065	ADH5P4
cg10520070_LHCGR	-0.390475778	0.000263018	0.000536065	LHCGR
cg17952679_TAPBP	-0.340138761	0.000263027	0.000536082	TAPBP
cg23024913_ALMS1-IT1	-0.340679208	0.000263032	0.000536089	ALMS1-IT1
cg07884306_OR5AK2	-0.331578185	0.000263033	0.000536089	OR5AK2
cg13360263_ZFAND2A	-0.368296369	0.000263036	0.000536092	ZFAND2A
cg20653106_HMGN2P36	-0.344522566	0.000263041	0.000536099	HMGN2P36
cg20683445_SPRY4	-0.339177863	0.000263041	0.000536099	SPRY4
cg18353028_ZNF575	0.386726862	0.000263043	0.000536099	ZNF575
cg10492042_DNAH17	0.325090979	0.000263043	0.000536099	DNAH17
cg20951194_ARID3C	0.35074509	0.000263047	0.000536105	ARID3C
cg15296799_ZNF750	-0.347381715	0.000263049	0.000536107	ZNF750
cg12836961_BMS1P10	-0.332771833	0.000263052	0.00053611	BMS1P10
cg03004860_COX8C	-0.369504334	0.000263066	0.000536137	COX8C
cg18834259_RNU4-10P	0.348770592	0.000263068	0.00053614	RNU4-10P
cg25064854_FANCD2P2	-0.331019007	0.000263073	0.000536147	FANCD2P2
cg06214728_RPS26P30	-0.34256564	0.000263076	0.00053615	RPS26P30
cg10548700_MIPEPP1	0.321146363	0.000263077	0.00053615	MIPEPP1
cg12877532_PPIAP29	-0.324746624	0.000263077	0.00053615	PPIAP29
cg14056656_LINC02017	-0.323635578	0.000263078	0.000536151	LINC02017
cg11133574_KLK2	0.41460972	0.00026308	0.000536152	KLK2
cg27475365_MYB-AS1	-0.330505811	0.000263083	0.000536153	MYB-AS1
cg15173429_RPL7AP28	-0.324977308	0.000263083	0.000536153	RPL7AP28
cg25588120_TASOR	-0.320599263	0.000263084	0.000536154	TASOR
cg02215177_KIF7	-0.369780881	0.000263086	0.000536156	KIF7
cg15392109_FOXA2	0.318138744	0.000263088	0.000536156	FOXA2
cg13434714_IGLJ2	0.343074892	0.000263088	0.000536156	IGLJ2
cg13896190_RRBP1	-0.319083097	0.000263091	0.000536161	RRBP1
cg01331923_RNA5SP435	0.374661013	0.000263094	0.000536163	RNA5SP435
cg02062326_RXFP3	0.311985316	0.000263095	0.000536164	RXFP3
cg11575912_TAS2R46	0.399738586	0.000263097	0.000536165	TAS2R46
cg05043952_SPATA3	-0.346351431	0.000263108	0.000536184	SPATA3
cg01342225_TECRL	-0.30925316	0.000263109	0.000536184	TECRL
cg00226183_SLX1B	-0.324514056	0.00026311	0.000536184	SLX1B
cg07588569_ATN1	0.378128946	0.00026311	0.000536184	ATN1
cg16194687_HAUS6P3	0.315854075	0.000263116	0.000536194	HAUS6P3
cg00471652_RNU6-195P	-0.390776346	0.000263118	0.000536195	RNU6-195P
cg02234216_SPDYE21	-0.372795439	0.000263122	0.000536201	SPDYE21
cg02938045_MYB-AS1	0.323149361	0.000263123	0.000536201	MYB-AS1
cg25804542_P2RY2	0.38439148	0.000263123	0.000536201	P2RY2
cg06338987_APCDD1L-DT	-0.321162415	0.000263125	0.000536202	APCDD1L-DT
cg16007508_SLX1B	-0.315320817	0.000263126	0.000536202	SLX1B
cg24304928_LHFPL5	-0.331135192	0.000263128	0.000536204	LHFPL5
cg13229245_DNAJB6P4	0.316067716	0.000263131	0.000536206	DNAJB6P4
cg06107105_MIR302A	-0.400343422	0.000263131	0.000536206	MIR302A
cg23290207_UBE3AP2	0.307452413	0.000263134	0.000536206	UBE3AP2
cg16899501_ADGRF3	-0.355456766	0.000263135	0.000536206	ADGRF3
cg18480033_DGAT2L7P	-0.330360953	0.000263135	0.000536206	DGAT2L7P
cg01686736_MIR191	-0.321404726	0.000263137	0.000536206	MIR191
cg01227445_ACSBG1	-0.376024533	0.000263138	0.000536206	ACSBG1
cg14521435_HTR5A	-0.356871808	0.00026314	0.000536206	HTR5A
cg23949265_CACNA1S	-0.402980994	0.00026314	0.000536206	CACNA1S
cg06469326_PRAMEF36P	-0.355146725	0.000263141	0.000536206	PRAMEF36P
cg15137954_HBM	0.384259377	0.000263141	0.000536206	HBM
cg11960435_LINC00607	-0.430816675	0.000263142	0.000536206	LINC00607
cg12877532_TMEM87B	-0.325297589	0.000263144	0.000536206	TMEM87B
cg06750410_NPTXR	-0.333063612	0.000263145	0.000536206	NPTXR
cg06022673_TCF7L1	-0.326507051	0.000263146	0.000536206	TCF7L1
cg16271481_LRRC37A	-0.336088196	0.000263146	0.000536206	LRRC37A
cg25243455_LINC01375	0.314127828	0.000263146	0.000536206	LINC01375
cg17653352_INA	-0.324350207	0.000263148	0.000536207	INA
cg21953717_HMGN2P5	-0.363133184	0.000263149	0.000536207	HMGN2P5
cg09227800_IFT20	-0.353867902	0.000263153	0.000536208	IFT20
cg10095057_DPP10-AS2	-0.383568749	0.000263153	0.000536208	DPP10-AS2
cg26337592_IFITM3P7	0.324804374	0.000263154	0.000536208	IFITM3P7
cg14504586_TRAV41	0.422305023	0.000263155	0.000536208	TRAV41
cg19787076_MSX2	-0.321888929	0.000263158	0.000536208	MSX2
cg20985980_IQCD	0.445909785	0.000263161	0.000536208	IQCD
cg13672736_RN7SL420P	-0.318231787	0.000263165	0.000536208	RN7SL420P
cg13672736_LINC02010	-0.318231787	0.000263165	0.000536208	LINC02010
cg13672736_RN7SKP62	-0.318231787	0.000263165	0.000536208	RN7SKP62
cg13672736_HNRNPA1P1	-0.318231787	0.000263165	0.000536208	HNRNPA1P1
cg13672736_DNAJA1P4	-0.318231787	0.000263165	0.000536208	DNAJA1P4
cg13672736_NHP2P2	-0.318231787	0.000263165	0.000536208	NHP2P2
cg13672736_RPS21P8	-0.318231787	0.000263165	0.000536208	RPS21P8
cg13672736_GRPEL2P1	-0.318231787	0.000263165	0.000536208	GRPEL2P1
cg13672736_SNORD115-28	-0.318231787	0.000263165	0.000536208	SNORD115-28
cg25452068_RASSF8	-0.427059927	0.000263169	0.000536212	RASSF8
cg23798064_OR5B17	-0.351173372	0.000263169	0.000536212	OR5B17
cg13098428_COMETT	-0.32307045	0.00026317	0.000536212	COMETT
cg14357008_RPL23AP17	-0.401590592	0.000263177	0.000536223	RPL23AP17
cg12877532_GTF2E2	-0.328021182	0.000263177	0.000536223	GTF2E2
cg08397999_REG1A	-0.331615184	0.00026318	0.000536227	REG1A
cg15099537_RPS23P7	-0.318304434	0.000263184	0.000536232	RPS23P7
cg11091734_ZNF592	-0.3363045	0.000263187	0.000536237	ZNF592
cg23391086_MTND6P24	-0.332030691	0.000263188	0.000536237	MTND6P24
cg00384264_HTR4	-0.358606455	0.000263189	0.000536238	HTR4
cg08295429_MESP1	-0.337388827	0.000263194	0.000536242	MESP1
cg10905987_TEX44	-0.37582606	0.000263194	0.000536242	TEX44
cg01018999_KLK2	-0.402048034	0.000263201	0.000536247	KLK2
cg11016764_LINC00368	-0.350340045	0.000263201	0.000536247	LINC00368
cg11016764_MIR539	-0.350340045	0.000263201	0.000536247	MIR539
cg11016764_KRTAP10-8	-0.350340045	0.000263201	0.000536247	KRTAP10-8
cg27504269_MAPRE1P3	-0.327017867	0.000263201	0.000536247	MAPRE1P3
cg11478335_EGR4	-0.392056453	0.000263202	0.000536247	EGR4
cg05887049_HDC	-0.326360131	0.000263203	0.000536247	HDC
cg15099537_MRAP	-0.317921116	0.000263209	0.000536257	MRAP
cg24049621_PRTG	-0.449780194	0.000263211	0.000536257	PRTG
cg19513321_CACNA1H	-0.350600552	0.000263211	0.000536257	CACNA1H
cg04527761_DRC1	-0.421842303	0.000263215	0.000536263	DRC1
cg04608271_IL36A	-0.415886475	0.000263217	0.000536266	IL36A
cg00736622_DSCAM-AS1	-0.33221823	0.000263222	0.00053627	DSCAM-AS1
cg10826174_CNN2P8	-0.38947066	0.000263222	0.00053627	CNN2P8
cg19687532_RNU6-838P	-0.323520103	0.000263224	0.000536273	RNU6-838P
cg27459981_CBY1	0.371666944	0.000263228	0.000536279	CBY1
cg02590715_OAS1	-0.349343163	0.00026323	0.000536281	OAS1
cg21088165_ADAM21	-0.334923288	0.000263237	0.000536292	ADAM21
cg22159430_ADAMTS9	-0.324940621	0.000263239	0.000536292	ADAMTS9
cg01298731_SLC35F1	0.340536228	0.000263239	0.000536292	SLC35F1
cg27459981_TMEM218	0.369366536	0.00026324	0.000536292	TMEM218
cg01763364_PTPRN2-AS1	0.398243748	0.000263244	0.000536297	PTPRN2-AS1
cg06820975_LCNL1	0.423551303	0.000263244	0.000536297	LCNL1
cg15353666_ESPN	-0.375724078	0.000263246	0.000536298	ESPN
cg07588569_WNT3A	0.361222944	0.000263247	0.000536298	WNT3A
cg24699670_RN7SL167P	0.397994513	0.00026325	0.000536302	RN7SL167P
cg19982758_RPL5P28	-0.384338169	0.000263254	0.000536309	RPL5P28
cg21392220_OR4K5	-0.3593385	0.000263258	0.000536312	OR4K5
cg20983125_ZNF101P2	-0.330428843	0.000263258	0.000536312	ZNF101P2
cg07422888_SATB2	-0.322458385	0.00026326	0.000536315	SATB2
cg08894280_KRT17P2	-0.335344356	0.000263261	0.000536316	KRT17P2
cg00572650_COX7BP2	-0.376305021	0.000263264	0.000536319	COX7BP2
cg24305584_RNU6-950P	0.32621976	0.000263267	0.000536322	RNU6-950P
cg27245817_MTND4P20	-0.34767558	0.000263268	0.000536322	MTND4P20
cg21759874_HMGN2P10	0.406564896	0.000263272	0.000536326	HMGN2P10
cg02590715_OR56B3P	-0.363545034	0.000263272	0.000536326	OR56B3P
cg06496084_H1-7	0.403352093	0.000263273	0.000536326	H1-7
cg00070370_RPS20P12	-0.331768403	0.00026328	0.000536339	RPS20P12
cg10880661_ARHGEF4	-0.327128807	0.000263281	0.000536339	ARHGEF4
cg06952660_LYSMD4	-0.371173385	0.000263282	0.000536339	LYSMD4
cg04590123_LINC01806	0.383902287	0.000263283	0.000536339	LINC01806
cg17431460_LRP1	-0.329331576	0.000263284	0.000536339	LRP1
cg05201777_COBL	-0.321751014	0.000263285	0.000536339	COBL
cg02321289_LINC01710	0.31733074	0.000263286	0.000536339	LINC01710
cg12603344_ADGRG1	-0.336718197	0.000263288	0.00053634	ADGRG1
cg14904662_GP5	0.322242955	0.00026329	0.000536343	GP5
cg05470963_OR10G3	-0.32390442	0.000263292	0.000536345	OR10G3
cg05744146_IFNA16	0.377555949	0.000263296	0.00053635	IFNA16
cg17669549_HMGN2P16	-0.321927573	0.000263297	0.00053635	HMGN2P16
cg12388679_IGLV1-51	-0.311804673	0.000263298	0.00053635	IGLV1-51
cg01762663_PPIAP59	-0.34079628	0.000263298	0.00053635	PPIAP59
cg15644305_CD27	-0.33373535	0.000263301	0.000536353	CD27
cg19586889_C19orf25	0.349289663	0.000263305	0.000536356	C19orf25
cg05361559_USP17L3	0.349008458	0.000263306	0.000536356	USP17L3
cg17696468_MIR1249	0.473672388	0.000263306	0.000536356	MIR1249
cg20337110_MIR130A	-0.349403955	0.000263307	0.000536356	MIR130A
cg09789229_BATF3	-0.317522606	0.000263309	0.000536359	BATF3
cg15289253_RN7SL305P	-0.30233073	0.00026331	0.00053636	RN7SL305P
cg18359338_SETD1B	-0.390286775	0.000263313	0.000536361	SETD1B
cg20001906_NFIC	-0.333516605	0.000263313	0.000536361	NFIC
cg04628168_UGT1A12P	-0.338496825	0.000263314	0.000536361	UGT1A12P
cg13518121_RNF207-AS1	-0.322335613	0.000263316	0.000536362	RNF207-AS1
cg19539986_CDK2AP2P3	-0.350200827	0.00026332	0.000536367	CDK2AP2P3
cg21090866_SLC9A1	-0.330774603	0.000263321	0.000536367	SLC9A1
cg01513516_FOXQ1	-0.349253504	0.000263322	0.000536367	FOXQ1
cg23291004_PMM1	-0.353327001	0.000263323	0.000536367	PMM1
cg15633679_GXYLT1P7	-0.409631087	0.000263323	0.000536367	GXYLT1P7
cg05298628_SPEM1	0.405714265	0.000263325	0.000536367	SPEM1
cg14294245_PTRH1	-0.339958721	0.000263325	0.000536367	PTRH1
cg03964373_POM121L8P	-0.311583538	0.000263327	0.000536369	POM121L8P
cg09828310_TRIM6	-0.314494418	0.000263329	0.000536371	TRIM6
cg10905987_ANKK1	-0.383771939	0.00026333	0.000536371	ANKK1
cg05472380_IGHD	-0.318383972	0.000263333	0.000536374	IGHD
cg00204065_RPL21P11	-0.342176281	0.000263337	0.000536378	RPL21P11
cg13229245_KTN1-AS1	0.317919892	0.000263337	0.000536378	KTN1-AS1
cg16234887_EIF4A1P6	-0.318657564	0.000263339	0.000536381	EIF4A1P6
cg18361467_F2RL2	-0.32785873	0.000263342	0.000536383	F2RL2
cg06620353_C1orf116	-0.331507853	0.000263342	0.000536383	C1orf116
cg01507342_TESK1	0.403568521	0.000263346	0.000536387	TESK1
cg05420134_SLX1B	-0.310330206	0.000263348	0.000536387	SLX1B
cg12877532_SH2D4A	-0.320636628	0.000263348	0.000536387	SH2D4A
cg14584450_IGIP	-0.336737107	0.00026335	0.000536387	IGIP
cg19161330_BST1	-0.474717738	0.000263351	0.000536387	BST1
cg07777115_GAPDHP69	-0.323379745	0.000263351	0.000536387	GAPDHP69
cg27316710_FOXD4L3	-0.334634288	0.000263354	0.000536387	FOXD4L3
cg01219426_LINC01874	0.401205474	0.000263356	0.000536387	LINC01874
cg01219426_RNA5SP89	0.401205474	0.000263356	0.000536387	RNA5SP89
cg01219426_SNORD32B	0.401205474	0.000263356	0.000536387	SNORD32B
cg05292018_MRAP-AS1	-0.328343384	0.000263356	0.000536387	MRAP-AS1
cg20852862_SCN3B	-0.328733942	0.000263357	0.000536387	SCN3B
cg02616251_RPL21P109	-0.323338332	0.000263357	0.000536387	RPL21P109
cg22120018_RPL13AP3	-0.318843736	0.000263359	0.000536388	RPL13AP3
cg08186671_RN7SL677P	-0.341763561	0.000263361	0.000536388	RN7SL677P
cg08301173_GRIN2C	-0.332564704	0.000263361	0.000536388	GRIN2C
cg07320976_PURG	-0.386531341	0.000263363	0.000536389	PURG
cg01000602_CLYBL-AS2	-0.330770693	0.000263366	0.000536394	CLYBL-AS2
cg10508018_BEST1	-0.37712123	0.000263368	0.000536395	BEST1
cg24525457_ZNF233	0.316954794	0.000263369	0.000536396	ZNF233
cg08317284_IQCG	0.327007865	0.000263371	0.000536397	IQCG
cg26890309_PIAS3	-0.456597889	0.000263382	0.000536416	PIAS3
cg06449486_ACTR3P3	0.341369029	0.000263382	0.000536416	ACTR3P3
cg07173972_ARL6IP4	-0.318917023	0.000263383	0.000536417	ARL6IP4
cg17454173_TRIM58	-0.348328943	0.000263385	0.000536417	TRIM58
cg09623286_YIPF7	0.326969811	0.000263386	0.000536419	YIPF7
cg09900436_PNKD	-0.399786307	0.000263388	0.000536419	PNKD
cg15109916_ACAD11	-0.40685735	0.000263389	0.000536421	ACAD11
cg08044704_LSP1	-0.411268256	0.000263392	0.000536425	LSP1
cg11390357_LINC02346	-0.330505102	0.000263394	0.000536426	LINC02346
cg18517266_SGSM1	-0.394440865	0.000263399	0.000536434	SGSM1
cg13793166_CHRNA10	0.442995953	0.0002634	0.000536434	CHRNA10
cg05353102_MYBPH	-0.402325196	0.000263411	0.000536453	MYBPH
cg25588120_RBM11	-0.323576659	0.000263412	0.000536453	RBM11
cg17781721_CX3CL1	0.479361174	0.000263413	0.000536453	CX3CL1
cg24304928_DEPDC1B	-0.335945601	0.000263413	0.000536453	DEPDC1B
cg16575821_CSRNP1	-0.312277961	0.000263416	0.000536456	CSRNP1
cg11773558_GLIS1	0.333048951	0.000263419	0.000536456	GLIS1
cg03875668_RAB1C	-0.33051704	0.00026342	0.000536456	RAB1C
cg24026146_HS3ST1	0.357762622	0.00026342	0.000536456	HS3ST1
cg13978534_SYNGR4	0.336588615	0.00026342	0.000536456	SYNGR4
cg20952434_ITGAV	-0.425026256	0.000263421	0.000536456	ITGAV
cg09435249_RNA5S8	-0.320522181	0.000263423	0.000536458	RNA5S8
cg07408006_OR2A41P	-0.379024779	0.000263429	0.000536466	OR2A41P
cg04782982_OR7E130P	-0.391022309	0.000263429	0.000536466	OR7E130P
cg09156598_BUD31	-0.425825791	0.000263431	0.000536467	BUD31
cg05518022_SPA17P1	0.311450217	0.000263434	0.000536472	SPA17P1
cg25375317_RNU6-1336P	-0.397148438	0.000263435	0.000536472	RNU6-1336P
cg16071815_NOS1	-0.32820427	0.000263437	0.000536475	NOS1
cg04072177_FBXW4P1	-0.325699258	0.000263442	0.00053648	FBXW4P1
cg22168087_LRRC37A3	0.329672397	0.000263442	0.00053648	LRRC37A3
cg19586889_RPS19BP1	0.349655972	0.000263445	0.000536485	RPS19BP1
cg00270291_BDNF	0.301459219	0.000263448	0.000536489	BDNF
cg14733725_KRT1	-0.329324226	0.000263449	0.000536489	KRT1
cg24290320_KRT18P24	-0.338579853	0.000263462	0.000536512	KRT18P24
cg10653573_KSR2	-0.326701914	0.000263467	0.000536521	KSR2
cg09375488_CCDC50	-0.396145027	0.000263469	0.000536522	CCDC50
cg12701888_GALNTL5	-0.40728772	0.00026347	0.000536524	GALNTL5
cg06204030_PDZRN3-AS1	0.33534888	0.000263477	0.000536535	PDZRN3-AS1
cg27378537_RPL23AP29	0.394408887	0.000263478	0.000536535	RPL23AP29
cg26584456_LINC00686	0.338772974	0.000263483	0.000536542	LINC00686
cg17597639_GPLD1	0.408363848	0.000263485	0.000536542	GPLD1
cg16092069_RPL39P33	-0.320732846	0.000263485	0.000536542	RPL39P33
cg12623735_HS6ST1P1	0.426592842	0.000263486	0.000536542	HS6ST1P1
cg00199007_YIF1B	-0.331796615	0.000263488	0.000536544	YIF1B
cg22451117_ZNF70P1	-0.327557606	0.00026349	0.000536546	ZNF70P1
cg27444020_NUTM2B	-0.356535087	0.000263491	0.000536546	NUTM2B
cg25195424_NFIC	-0.33088827	0.000263497	0.000536556	NFIC
cg15395171_TNNC1	0.316282039	0.000263498	0.000536556	TNNC1
cg09162333_NAA80	-0.355408415	0.000263498	0.000536556	NAA80
cg16990532_FAM230B	0.332920943	0.000263503	0.000536564	FAM230B
cg09990103_CHRNA3	-0.352698246	0.000263509	0.000536572	CHRNA3
cg00699617_SNORD114-1	0.484778211	0.000263511	0.000536574	SNORD114-1
cg26759296_NAA50	-0.340189342	0.000263511	0.000536574	NAA50
cg20225678_PSMD10P3	-0.320109358	0.000263515	0.000536576	PSMD10P3
cg03023681_KCTD3	-0.363836303	0.000263515	0.000536576	KCTD3
cg04748098_SULT6B1	-0.326913181	0.000263516	0.000536576	SULT6B1
cg05207347_CASC20	-0.308251574	0.000263517	0.000536576	CASC20
cg20657843_HRH1	-0.328564031	0.00026352	0.000536579	HRH1
cg18295068_RN7SKP120	0.423986499	0.00026352	0.000536579	RN7SKP120
cg24304928_ZNF354B	-0.338502332	0.000263525	0.000536587	ZNF354B
cg25855415_PNKP	0.369221698	0.000263526	0.000536587	PNKP
cg02425558_NPM1P13	-0.412270034	0.000263528	0.00053659	NPM1P13
cg07793432_IFT80	-0.426887137	0.00026353	0.000536591	IFT80
cg24907862_EPHB2	0.318815082	0.000263534	0.000536596	EPHB2
cg21243064_OR51L1	-0.317412464	0.000263534	0.000536596	OR51L1
cg05222671_ZAR1	-0.344468029	0.00026354	0.000536605	ZAR1
cg25081128_CLPTM1	-0.334350632	0.000263542	0.000536607	CLPTM1
cg16999170_GUF1	-0.423833912	0.000263547	0.000536614	GUF1
cg11091734_PPARD	-0.339073859	0.000263548	0.000536614	PPARD
cg11921348_SV2A	-0.330625059	0.000263549	0.000536614	SV2A
cg10714222_GLIS1	-0.427298103	0.000263555	0.000536625	GLIS1
cg21133255_KLF2	-0.324574324	0.000263558	0.00053663	KLF2
cg16436181_RNU2-22P	-0.338385678	0.000263566	0.000536643	RNU2-22P
cg26740375_ZBTB7A	-0.358033398	0.00026357	0.00053665	ZBTB7A
cg14081755_SRRM4	-0.370459075	0.000263578	0.000536664	SRRM4
cg27513510_RNU6-1290P	-0.333350659	0.000263582	0.000536669	RNU6-1290P
cg26975587_KPTN	0.413606971	0.000263583	0.00053667	KPTN
cg18955951_RPL24P7	-0.497372401	0.000263586	0.000536675	RPL24P7
cg17044191_PIDD1	0.449289427	0.000263588	0.000536676	PIDD1
cg17454173_C5orf63	-0.376611904	0.00026359	0.000536678	C5orf63
cg20033591_CEACAMP4	-0.325504323	0.000263591	0.000536678	CEACAMP4
cg26474203_SKAP1	-0.325407994	0.000263592	0.000536678	SKAP1
cg16459944_MROH2B	-0.467424168	0.000263595	0.00053668	MROH2B
cg13229245_SGMS1-AS1	0.321647963	0.000263595	0.00053668	SGMS1-AS1
cg04112842_RNU4-7P	0.45574776	0.000263597	0.000536682	RNU4-7P
cg23370710_RN7SL822P	-0.322592206	0.0002636	0.000536686	RN7SL822P
cg20918017_AMIGO2	-0.382545118	0.000263601	0.000536686	AMIGO2
cg14421548_KLK2	0.317463875	0.000263609	0.000536699	KLK2
cg10723869_ENY2	-0.3394102	0.000263614	0.000536707	ENY2
cg00879723_URB1	-0.337362158	0.000263615	0.000536707	URB1
cg20762419_TCEA1P1	-0.41058297	0.000263617	0.00053671	TCEA1P1
cg01018054_TMEM63C	0.42365529	0.000263619	0.000536711	TMEM63C
cg18459449_TRBV22OR9-2	-0.438605754	0.000263622	0.000536714	TRBV22OR9-2
cg18459449_RNU6-271P	-0.438605754	0.000263622	0.000536714	RNU6-271P
cg19383909_OR2T32P	-0.364543165	0.000263627	0.000536722	OR2T32P
cg08160477_HNRNPA1P61	-0.397850043	0.000263629	0.000536724	HNRNPA1P61
cg20540806_C6orf132	0.315137901	0.000263635	0.000536734	C6orf132
cg15962538_RAB1AP2	-0.38046876	0.000263636	0.000536734	RAB1AP2
cg20225678_RNF212B	-0.321589596	0.000263637	0.000536734	RNF212B
cg16278658_MYADM	-0.372604252	0.00026364	0.000536737	MYADM
cg11600326_ZFHX2	-0.431204546	0.000263642	0.00053674	ZFHX2
cg11153505_NME8	-0.304203098	0.000263643	0.00053674	NME8
ch.12.1017720R_CYB5RL	0.471067819	0.000263644	0.00053674	CYB5RL
cg05152432_TFCP2L1	0.373539835	0.000263647	0.000536743	TFCP2L1
cg12181907_RPL3P8	-0.370302054	0.000263653	0.00053675	RPL3P8
cg01772677_FHL5	-0.313009265	0.000263653	0.00053675	FHL5
cg10692321_OTX2P2	-0.429262033	0.000263653	0.00053675	OTX2P2
cg03023681_ATAD5	-0.365222512	0.000263656	0.000536753	ATAD5
cg03440588_PPIC	-0.380405963	0.000263659	0.000536757	PPIC
cg09828310_ADGRG6	-0.320521116	0.00026366	0.000536759	ADGRG6
cg17099212_SPEM1	0.459878322	0.000263663	0.000536762	SPEM1
cg18205030_CCL1	-0.316362546	0.000263668	0.00053677	CCL1
cg18687588_ADAMTSL4	-0.324245999	0.00026367	0.000536773	ADAMTSL4
cg16990532_COX6CP10	0.329655922	0.000263673	0.000536774	COX6CP10
cg24968733_SMIM11P1	-0.318149249	0.000263673	0.000536774	SMIM11P1
cg04498418_DEFA9P	0.487108673	0.000263678	0.000536783	DEFA9P
cg18851570_FSTL4	0.403127318	0.000263679	0.000536783	FSTL4
cg02160684_PLA2G4F	-0.307047216	0.000263683	0.000536787	PLA2G4F
cg07442260_DUSP5P2	-0.398498282	0.000263684	0.000536787	DUSP5P2
cg03277550_NFE4	-0.312059308	0.000263685	0.000536787	NFE4
cg07360125_TMEM240	-0.33526547	0.000263685	0.000536787	TMEM240
cg05200992_LINC01594	-0.315732517	0.000263686	0.000536787	LINC01594
cg09830308_PDCD2	0.328444033	0.000263688	0.000536788	PDCD2
cg04701596_SNORD110	-0.387445005	0.000263695	0.0005368	SNORD110
cg22510412_RNU6-901P	-0.32988686	0.000263703	0.000536815	RNU6-901P
cg05470963_OR8B12	-0.324632386	0.000263705	0.000536817	OR8B12
cg15935035_CEACAM8	-0.363701661	0.000263708	0.000536821	CEACAM8
cg10438089_ELN	0.368507758	0.000263712	0.000536822	ELN
cg19675272_RPL22P14	0.436523012	0.000263713	0.000536822	RPL22P14
cg12642194_VSNL1	-0.323171768	0.000263713	0.000536822	VSNL1
cg15209419_LMX1A-AS1	-0.325968784	0.000263714	0.000536822	LMX1A-AS1
cg08595278_EIF1P2	-0.34512688	0.000263714	0.000536822	EIF1P2
cg21186955_COL18A1-AS2	0.424426142	0.000263717	0.000536823	COL18A1-AS2
cg18966920_LINC01776	-0.331692655	0.000263717	0.000536823	LINC01776
cg18455405_HEG1	-0.320753481	0.000263718	0.000536823	HEG1
cg20118553_RNU6-777P	-0.341000898	0.00026372	0.000536827	RNU6-777P
cg18193195_SDC1	-0.318020424	0.000263723	0.00053683	SDC1
cg12847345_CNGB3	-0.381488588	0.000263727	0.000536836	CNGB3
cg15143998_PLCD3	-0.322577836	0.000263731	0.000536843	PLCD3
cg10141352_FABP5P1	-0.307532933	0.000263737	0.000536852	FABP5P1
cg08626174_RNF14P1	0.400449247	0.000263741	0.000536858	RNF14P1
cg18536132_NBPF22P	0.375105384	0.000263742	0.000536858	NBPF22P
cg19335436_RNU6ATAC8P	-0.326727775	0.000263744	0.00053686	RNU6ATAC8P
cg04084126_TMEM240	0.382726818	0.000263746	0.000536861	TMEM240
cg05992185_RPL7P38	-0.406030247	0.00026375	0.000536865	RPL7P38
cg08111847_USP17L4	0.409507035	0.000263751	0.000536865	USP17L4
cg10548700_ZMYM4-AS1	0.321688965	0.000263751	0.000536865	ZMYM4-AS1
cg06417478_TTC24	0.329601066	0.000263752	0.000536865	TTC24
cg22930385_LRRC25	-0.334218137	0.000263752	0.000536865	LRRC25
cg07022959_CLUL1	-0.365598194	0.000263757	0.000536872	CLUL1
cg22792560_RNF212	0.419081523	0.000263761	0.000536877	RNF212
cg06136472_RPL6P4	-0.347614533	0.000263763	0.00053688	RPL6P4
cg25643154_RNU6-455P	-0.369182815	0.000263766	0.000536884	RNU6-455P
cg14703553_CHRDL2	-0.365689659	0.000263767	0.000536884	CHRDL2
cg11156873_PIK3C2B	-0.322604083	0.000263768	0.000536884	PIK3C2B
cg24829772_HCG20	-0.362371024	0.000263769	0.000536884	HCG20
cg14796406_RPS15P9	0.395038363	0.00026377	0.000536884	RPS15P9
cg00066022_TTLL7	-0.343657397	0.000263772	0.000536885	TTLL7
cg03176698_FA2H	-0.401392941	0.000263774	0.000536887	FA2H
cg15411736_IGLV5-48	-0.31501469	0.000263777	0.000536888	IGLV5-48
cg07979752_WDR90	0.44820062	0.000263778	0.000536888	WDR90
cg04120639_TMEM240	-0.340763468	0.00026378	0.000536888	TMEM240
cg07439594_KRTAP2-4	-0.340304054	0.00026378	0.000536888	KRTAP2-4
cg12675341_REG1CP	-0.380048636	0.000263781	0.000536888	REG1CP
cg12675341_MTND5P27	-0.380048636	0.000263781	0.000536888	MTND5P27
cg12675341_SLC6A18	-0.380048636	0.000263781	0.000536888	SLC6A18
cg04398282_BMPR1B	0.370720612	0.000263784	0.000536891	BMPR1B
cg16029260_WDR95P	-0.40110746	0.000263784	0.000536891	WDR95P
cg17466567_SPATA31D1	0.336160204	0.000263787	0.000536894	SPATA31D1
cg26319363_KRT18P42	-0.350166416	0.000263788	0.000536894	KRT18P42
cg20952434_PPP4R1	-0.43539901	0.00026379	0.000536896	PPP4R1
cg15541606_EMX2OS	0.348156561	0.000263793	0.000536901	EMX2OS
cg06760305_OR6C71P	0.344373613	0.000263796	0.000536903	OR6C71P
cg03623045_CYP2S1	-0.342807774	0.000263796	0.000536903	CYP2S1
cg01342225_RPL8P2	-0.318915687	0.000263798	0.000536904	RPL8P2
cg20773800_LINC01141	0.323696628	0.000263809	0.000536922	LINC01141
cg09830308_CIART	0.325312161	0.000263809	0.000536922	CIART
cg02875253_SUMO2P3	0.387266617	0.000263815	0.000536932	SUMO2P3
cg08426938_MTND6P5	-0.333170152	0.000263823	0.000536943	MTND6P5
cg12352902_IGLL3P	-0.436554244	0.000263824	0.000536943	IGLL3P
cg05633550_B3GAT1	-0.352412588	0.000263825	0.000536943	B3GAT1
cg06635371_RN7SKP143	0.346252953	0.000263825	0.000536943	RN7SKP143
cg08455267_NCOR2	0.394441457	0.000263825	0.000536943	NCOR2
cg25053413_LINC01410	0.434842528	0.000263828	0.000536946	LINC01410
cg27348161_H1-7	0.416609	0.000263834	0.000536956	H1-7
cg16646597_RPS2P7	-0.344379986	0.000263838	0.000536962	RPS2P7
cg25040746_HIVEP3	-0.379708217	0.000263839	0.000536962	HIVEP3
cg03958058_KRTAP13-4	-0.319868388	0.000263859	0.000536999	KRTAP13-4
cg21415853_OTOR	-0.347243302	0.000263859	0.000536999	OTOR
cg15411736_LOXL4	-0.314513696	0.000263861	0.000537	LOXL4
cg11091734_TOMM40P4	-0.334941549	0.000263863	0.000537003	TOMM40P4
cg24304928_PLPP6	-0.333528623	0.000263865	0.000537004	PLPP6
cg15251010_CDK1	-0.38499168	0.000263866	0.000537005	CDK1
cg03684644_CACNB4	-0.393892283	0.000263867	0.000537005	CACNB4
cg06405089_COL18A1-AS2	0.389295415	0.000263869	0.000537008	COL18A1-AS2
cg26718078_CYP1A1	-0.331557745	0.000263875	0.000537018	CYP1A1
cg10318621_NGEF	-0.392634736	0.000263877	0.000537018	NGEF
cg26474203_RGS9	-0.337662269	0.000263878	0.000537018	RGS9
cg14796406_PRR12	0.407408598	0.000263879	0.000537019	PRR12
cg15620050_LINC01945	-0.419038135	0.000263882	0.00053702	LINC01945
cg27560391_RNU6-160P	0.385917044	0.000263883	0.00053702	RNU6-160P
cg00066022_SHARPIN	0.347550964	0.000263883	0.00053702	SHARPIN
cg11687389_CXCL6	-0.314079362	0.000263884	0.00053702	CXCL6
cg00153831_RNU6-300P	-0.364575595	0.000263885	0.000537021	RNU6-300P
cg22168087_CLEC4C	0.319804004	0.000263893	0.000537034	CLEC4C
cg00384264_BTF3L4P4	-0.313994624	0.000263894	0.000537034	BTF3L4P4
cg10438089_PDIA3P2	0.387336563	0.000263897	0.000537038	PDIA3P2
cg19843426_CACNG4	-0.324313274	0.000263902	0.000537045	CACNG4
cg04767732_PER2	-0.345928294	0.000263902	0.000537045	PER2
cg11950994_FAM83G	-0.404947027	0.000263907	0.000537053	FAM83G
cg12008478_DEFB107B	-0.331196117	0.000263912	0.00053706	DEFB107B
cg01824284_MAD1L1	-0.31889618	0.000263913	0.00053706	MAD1L1
cg16411695_CYP51A1-AS1	-0.37899616	0.000263914	0.00053706	CYP51A1-AS1
cg00070370_FAM170B	-0.332321167	0.000263916	0.000537062	FAM170B
cg04590123_MMEL1	-0.378328045	0.000263922	0.000537073	MMEL1
cg09116399_RN7SL273P	0.398045799	0.000263923	0.000537074	RN7SL273P
cg25318301_PSCA	-0.333724893	0.000263924	0.000537074	PSCA
cg04768463_CHRNA6	-0.477649007	0.000263927	0.000537076	CHRNA6
cg09534232_CLDN24	-0.29576065	0.000263927	0.000537076	CLDN24
cg09483607_TPT1P10	-0.322640322	0.000263931	0.00053708	TPT1P10
cg18834259_GACAT3	0.345083935	0.000263932	0.00053708	GACAT3
cg00619628_BLOC1S3	-0.329595889	0.000263932	0.00053708	BLOC1S3
cg02487130_MIR1290	0.351116253	0.000263934	0.000537081	MIR1290
cg18323236_MICD	0.373693858	0.000263935	0.000537081	MICD
cg14924064_DTNB-AS1	0.309773709	0.000263936	0.000537081	DTNB-AS1
cg11314630_CDRT15	-0.339078727	0.000263939	0.000537084	CDRT15
cg16391801_PROM2	-0.309083314	0.000263942	0.000537089	PROM2
cg09809224_CYP2D8P	-0.339960432	0.000263944	0.000537092	CYP2D8P
cg02908282_ASS1P11	-0.347714122	0.00026395	0.000537101	ASS1P11
cg10173831_GLYAT	0.408306178	0.000263952	0.000537103	GLYAT
cg05232081_FAM90A21P	-0.334448779	0.000263954	0.000537105	FAM90A21P
cg09841631_RNA5SP177	-0.474626964	0.000263958	0.000537112	RNA5SP177
cg16378520_FOXP1-IT1	-0.351941332	0.000263968	0.000537128	FOXP1-IT1
cg17240987_LINC01410	0.398624311	0.000263969	0.000537128	LINC01410
cg13678787_LINC02559	-0.334071469	0.000263975	0.000537139	LINC02559
cg18771537_MIR196A1	0.32904184	0.000263976	0.000537139	MIR196A1
cg20695805_IRF4	0.31041005	0.000263979	0.000537144	IRF4
cg05483845_GATA3-AS1	0.38640202	0.000263982	0.000537148	GATA3-AS1
cg12877532_AHR	-0.323315523	0.000263986	0.000537154	AHR
cg27434890_LRFN3	-0.329343304	0.00026399	0.000537158	LRFN3
cg15977002_AKR1B1P2	-0.347504003	0.00026399	0.000537158	AKR1B1P2
cg15353666_DGCR2	-0.37496333	0.000263994	0.000537163	DGCR2
cg14483161_S1PR3	-0.33282532	0.000263997	0.000537167	S1PR3
cg13875403_NUTM2E	-0.414487546	0.000263998	0.000537168	NUTM2E
cg18701685_IQCM	0.321915279	0.000264004	0.000537177	IQCM
cg07440826_ENPEP	0.361160414	0.000264006	0.000537179	ENPEP
cg12638476_LINC01139	-0.339540532	0.000264007	0.000537179	LINC01139
cg19430303_LINC00315	0.393897731	0.000264008	0.000537179	LINC00315
cg15781610_RNF208	0.400332227	0.000264009	0.000537179	RNF208
cg23024913_MYSM1	-0.34348691	0.000264011	0.000537179	MYSM1
cg19113686_MTND4LP13	-0.367027689	0.000264011	0.000537179	MTND4LP13
cg14691886_NANOGNBP1	-0.310518059	0.000264012	0.000537179	NANOGNBP1
cg16111704_SMAD6	0.367222832	0.000264014	0.000537181	SMAD6
cg10039163_RNU6-441P	-0.311870986	0.000264021	0.000537192	RNU6-441P
cg26353006_ACTBP2	0.344093528	0.000264021	0.000537192	ACTBP2
cg24049621_RPL5P7	-0.440802923	0.000264024	0.000537195	RPL5P7
cg21673338_SPTAN1	-0.36126203	0.000264026	0.000537198	SPTAN1
cg06282009_VN1R53P	-0.347895441	0.000264029	0.000537201	VN1R53P
cg13085030_KATNBL1P3	-0.323345149	0.00026403	0.000537202	KATNBL1P3
cg19155518_TAF4	-0.376298403	0.000264033	0.000537205	TAF4
cg01725383_ASB10	0.423757681	0.000264038	0.000537213	ASB10
cg01026025_KIAA1671-AS1	-0.418267571	0.000264041	0.000537218	KIAA1671-AS1
cg27513510_NMD3P1	-0.332787759	0.000264048	0.00053723	NMD3P1
cg12273284_ZNF462	0.354204864	0.000264051	0.000537233	ZNF462
cg08015503_LINC01347	-0.38648891	0.000264051	0.000537233	LINC01347
cg10880661_CASTOR1	-0.325498408	0.000264053	0.000537233	CASTOR1
cg10548700_OR51A8P	0.324094902	0.000264055	0.000537234	OR51A8P
cg01534242_CNTNAP5	-0.345583853	0.000264055	0.000537234	CNTNAP5
cg15776929_TXNP2	-0.320255294	0.000264057	0.000537235	TXNP2
cg08914150_MUC21	-0.36575129	0.000264058	0.000537235	MUC21
cg07190763_CAMTA2	-0.369556792	0.00026406	0.000537238	CAMTA2
cg06832862_SNORD114-22	-0.337244273	0.000264064	0.00053724	SNORD114-22
cg06832862_KIF2B	-0.337244273	0.000264064	0.00053724	KIF2B
cg06832862_OR7E19P	-0.337244273	0.000264064	0.00053724	OR7E19P
cg19007019_RPEP2	0.442176634	0.000264066	0.000537241	RPEP2
cg02656169_CRNN	0.410470768	0.000264069	0.000537247	CRNN
cg21946824_ADH5P2	0.354180777	0.000264071	0.000537247	ADH5P2
cg01731023_RPS15AP1	-0.322191038	0.000264077	0.000537256	RPS15AP1
cg09483607_CYP4Z1	-0.318101552	0.000264078	0.000537256	CYP4Z1
cg01364862_RNU6-243P	-0.37424736	0.000264079	0.000537256	RNU6-243P
cg15612945_GLIS2	-0.324557839	0.00026408	0.000537256	GLIS2
cg02514711_RPL36AP48	0.319782167	0.00026408	0.000537256	RPL36AP48
cg11153071_NECTIN1	-0.315220849	0.000264082	0.000537256	NECTIN1
cg22453488_NPY	0.389847788	0.000264082	0.000537256	NPY
cg04873061_SLC35F1	-0.352494969	0.000264084	0.000537258	SLC35F1
cg09233300_MKNK2P1	-0.457680893	0.000264096	0.000537279	MKNK2P1
cg11998497_ADI1P1	-0.438133172	0.000264097	0.00053728	ADI1P1
cg18692382_ZSCAN10	0.321337991	0.0002641	0.000537283	ZSCAN10
cg09534232_RNU4-66P	-0.318017917	0.000264101	0.000537283	RNU4-66P
cg24789846_OR5G5P	0.412881142	0.000264103	0.000537285	OR5G5P
cg08397999_DRD5P1	-0.336089609	0.000264108	0.000537291	DRD5P1
cg20657843_PPP1R14A	-0.337150208	0.000264108	0.000537291	PPP1R14A
cg14484356_TRAV24	-0.319643964	0.000264114	0.000537301	TRAV24
cg13166992_C10orf120	0.439497901	0.000264118	0.000537308	C10orf120
cg07150342_RNU6-1267P	0.409626556	0.000264119	0.000537308	RNU6-1267P
cg21167956_MIR567	-0.32484023	0.000264127	0.00053732	MIR567
cg20614067_LRRC52	-0.332591782	0.000264128	0.00053732	LRRC52
cg24754199_OSR1	0.325255841	0.000264128	0.00053732	OSR1
cg21828663_RNU6-145P	-0.297469787	0.000264132	0.000537323	RNU6-145P
cg13500029_ARHGAP31	-0.300816742	0.000264133	0.000537323	ARHGAP31
cg04613428_C4B	0.470466316	0.000264133	0.000537323	C4B
cg24525457_MPDZ	0.312401384	0.000264135	0.000537323	MPDZ
cg06067437_OR2B7P	0.313343679	0.000264135	0.000537323	OR2B7P
cg22232119_SLC1A1	-0.412453043	0.000264136	0.000537323	SLC1A1
cg27613227_MIOX	0.39292052	0.000264137	0.000537324	MIOX
cg10316357_ZC2HC1B	0.398514827	0.000264139	0.000537325	ZC2HC1B
cg01665243_RPS3AP49	0.368190989	0.000264142	0.000537327	RPS3AP49
cg17714861_STAT5B	-0.325873849	0.000264142	0.000537327	STAT5B
cg16380879_RNU6-145P	-0.350897503	0.000264145	0.000537331	RNU6-145P
cg09162333_DVL2	-0.370049501	0.000264146	0.000537331	DVL2
cg00263677_DGKG	-0.347219089	0.000264147	0.000537331	DGKG
cg15353666_CCDC124	-0.38412151	0.00026415	0.000537335	CCDC124
cg11119525_VIP	0.463734874	0.000264151	0.000537335	VIP
cg04279695_LRRK1	0.351536675	0.000264152	0.000537335	LRRK1
cg03593057_STX1B	0.320671915	0.000264154	0.000537338	STX1B
cg01524501_ZNF726	0.414481048	0.000264155	0.000537338	ZNF726
cg08923338_FBXL16	0.388526467	0.000264156	0.000537338	FBXL16
cg15747423_RN7SL79P	-0.420509247	0.000264158	0.000537339	RN7SL79P
cg13757419_RNU6-1085P	-0.317311721	0.000264161	0.000537343	RNU6-1085P
cg20592691_LINC01945	-0.430982204	0.000264162	0.000537344	LINC01945
cg06067437_RPS13P4	0.314137619	0.000264163	0.000537344	RPS13P4
cg07439594_SLC25A5P6	-0.331809013	0.000264164	0.000537344	SLC25A5P6
cg04498418_PRDM11	-0.47857554	0.000264166	0.000537345	PRDM11
cg00069540_TPPP	-0.38169248	0.000264172	0.000537353	TPPP
cg18339359_CEND1	-0.325929074	0.000264172	0.000537353	CEND1
cg06551718_KRTAP5-8	-0.393859196	0.000264173	0.000537353	KRTAP5-8
cg02814691_CLEC2A	-0.387943723	0.000264175	0.000537353	CLEC2A
cg23966224_RPL7AP4	0.317427187	0.000264176	0.000537353	RPL7AP4
cg10580599_MTATP6P26	0.4082513	0.000264177	0.000537353	MTATP6P26
cg09435929_NFE4	0.307688632	0.000264177	0.000537353	NFE4
cg16378520_RPS3AP20	-0.353917535	0.000264179	0.000537355	RPS3AP20
cg19182035_GXYLT1P2	-0.326347944	0.00026418	0.000537356	GXYLT1P2
cg26980789_RN7SKP259	0.396155827	0.000264182	0.000537356	RN7SKP259
cg12526263_GPX2	-0.389474551	0.000264184	0.000537356	GPX2
cg01024069_HOXB8	-0.322662201	0.000264187	0.000537361	HOXB8
cg00066022_ADAM15	0.350063294	0.000264189	0.000537361	ADAM15
cg01543583_ZNF518B	-0.32984714	0.000264189	0.000537361	ZNF518B
cg23291158_MS4A4A	-0.319174531	0.000264194	0.000537367	MS4A4A
cg23816606_LOXL4	-0.322556056	0.000264194	0.000537367	LOXL4
cg07600452_NFIC	-0.32925497	0.000264197	0.000537369	NFIC
cg09918713_NBPF18P	0.345527821	0.000264198	0.000537369	NBPF18P
cg05858042_LINC01208	-0.496957215	0.000264198	0.000537369	LINC01208
cg14137316_C1QTNF12	-0.337976209	0.000264202	0.000537373	C1QTNF12
cg15109916_MIR600HG	-0.381036491	0.000264202	0.000537373	MIR600HG
cg10859027_ACTN4P1	-0.34938708	0.000264203	0.000537373	ACTN4P1
cg13571224_MIR577	-0.325755356	0.000264205	0.000537375	MIR577
cg05740567_NPTXR	-0.328948689	0.00026421	0.000537383	NPTXR
cg03767663_RN7SL553P	-0.376923912	0.000264214	0.000537389	RN7SL553P
cg19952435_PIP5KL1	-0.403485034	0.000264218	0.000537395	PIP5KL1
cg13500029_LYPD5	-0.306011051	0.00026422	0.000537397	LYPD5
cg01988827_TBC1D24	0.442562452	0.000264222	0.000537398	TBC1D24
cg09436502_RN7SKP192	0.453392796	0.000264223	0.000537398	RN7SKP192
cg09465533_EEF1B2P6	0.377655443	0.000264224	0.000537399	EEF1B2P6
cg04478428_ULK4	0.329643063	0.000264227	0.000537399	ULK4
cg19483581_WNT16	-0.396631263	0.000264227	0.000537399	WNT16
cg05140703_ANO4	-0.324194124	0.000264229	0.000537399	ANO4
cg12163800_TCEA1P3	-0.313773635	0.000264229	0.000537399	TCEA1P3
cg03989617_CFL1P2	0.419443621	0.000264229	0.000537399	CFL1P2
cg12877532_RNF214	-0.326570181	0.000264233	0.000537404	RNF214
cg11091734_ZNF668	-0.335961521	0.000264234	0.000537404	ZNF668
cg06620353_RPL7P35	-0.332982387	0.000264238	0.000537407	RPL7P35
cg21186955_OLFM2	0.432267906	0.000264239	0.000537407	OLFM2
cg03371439_RNU6-843P	-0.328420233	0.000264239	0.000537407	RNU6-843P
cg12877532_SLTM	-0.323351123	0.00026424	0.000537407	SLTM
cg20329210_LRRC15	0.36626082	0.00026424	0.000537407	LRRC15
cg18455405_MTHFD2P5	-0.310682232	0.000264245	0.000537415	MTHFD2P5
cg11156873_ABLIM2	-0.317369757	0.000264248	0.000537417	ABLIM2
cg15838301_RNU6-690P	-0.32301603	0.000264248	0.000537417	RNU6-690P
cg06578063_OR11M1P	-0.33141655	0.000264251	0.000537418	OR11M1P
cg15289253_ZNF628	-0.344080327	0.000264251	0.000537418	ZNF628
cg09038258_RAET1L	-0.313995604	0.000264252	0.000537418	RAET1L
cg09998151_OR2C3	0.336991938	0.000264255	0.000537422	OR2C3
cg04918684_COMMD4P2	-0.422204438	0.000264256	0.000537422	COMMD4P2
cg20852862_SLC24A4	-0.332047939	0.000264257	0.000537422	SLC24A4
cg15109916_KNDC1	-0.399721216	0.000264258	0.000537422	KNDC1
cg04738355_MSX1	-0.349184132	0.000264262	0.000537429	MSX1
cg09483607_SYNPO2	-0.320043093	0.000264264	0.000537431	SYNPO2
cg23073032_STAP1	0.320086847	0.000264267	0.000537434	STAP1
cg05095590_NMUR2	-0.344590759	0.000264271	0.000537441	NMUR2
cg10039163_DSCAM	-0.307664312	0.000264273	0.000537443	DSCAM
cg16111704_SOX13	0.40226373	0.000264274	0.000537443	SOX13
cg13565400_SLC37A2	0.32558714	0.000264278	0.000537447	SLC37A2
cg14368276_GTPBP3	-0.33419226	0.000264279	0.000537447	GTPBP3
cg15072634_TCF7L1	-0.327285204	0.000264279	0.000537447	TCF7L1
cg12981534_EIF1P1	-0.372159104	0.000264286	0.000537457	EIF1P1
cg17714200_GAS2L1P1	-0.396440161	0.000264286	0.000537457	GAS2L1P1
cg05186161_MSANTD3	0.372319084	0.00026429	0.000537461	MSANTD3
cg00323861_OR6K2	-0.368527996	0.00026429	0.000537461	OR6K2
cg26077615_PCDH1	-0.32851976	0.000264291	0.000537461	PCDH1
cg24310785_POU5F1B	-0.318385924	0.000264304	0.000537486	POU5F1B
cg00634475_NPSR1	0.374013968	0.000264306	0.000537486	NPSR1
cg05450979_IP6K3	-0.310525149	0.000264307	0.000537486	IP6K3
cg10761315_OR5M4P	0.325798735	0.00026431	0.000537491	OR5M4P
cg01293277_WASH2P	-0.342035016	0.000264314	0.000537497	WASH2P
cg18057692_RPL10P16	-0.306185108	0.000264316	0.000537497	RPL10P16
cg22193691_SUMO1P2	-0.338567323	0.000264316	0.000537497	SUMO1P2
cg21806090_KDELR3	0.332273882	0.000264318	0.000537499	KDELR3
cg19952435_CCDC86	-0.419674389	0.000264321	0.000537504	CCDC86
cg00762705_FOXF1	0.406563197	0.000264323	0.000537505	FOXF1
cg25429830_CHIAP2	-0.400399769	0.000264325	0.000537506	CHIAP2
cg01244571_RN7SL370P	-0.319815312	0.000264327	0.000537508	RN7SL370P
cg18361467_RNU6-422P	-0.33560166	0.000264329	0.000537511	RNU6-422P
cg24605553_CRELD1	0.383927326	0.000264333	0.000537515	CRELD1
cg27459981_GAR1	0.3673325	0.000264333	0.000537515	GAR1
cg27030245_GLT8D2	0.331640001	0.000264336	0.000537519	GLT8D2
cg27459981_POC1B	0.359085913	0.000264347	0.000537536	POC1B
cg04665311_LHFPL6	-0.327997793	0.000264348	0.000537536	LHFPL6
cg09623286_CRLF1	0.325681311	0.000264349	0.000537536	CRLF1
cg17925226_RPL7AP7	-0.324148719	0.000264354	0.000537536	RPL7AP7
cg02673703_KDM3AP1	-0.327365792	0.000264355	0.000537536	KDM3AP1
cg25588120_GLRB	-0.302341197	0.000264358	0.000537536	GLRB
cg07207099_IFIT2	0.311342768	0.000264358	0.000537536	IFIT2
cg15423862_HAO2-IT1	-0.430929487	0.000264359	0.000537536	HAO2-IT1
cg15423862_CYCSP53	-0.430929487	0.000264359	0.000537536	CYCSP53
cg15423862_RPL5P15	-0.430929487	0.000264359	0.000537536	RPL5P15
cg15423862_OLIG3	-0.430929487	0.000264359	0.000537536	OLIG3
cg15423862_TRIM77	-0.430929487	0.000264359	0.000537536	TRIM77
cg15423862_MIR184	-0.430929487	0.000264359	0.000537536	MIR184
cg15423862_IGLV2-33	-0.430929487	0.000264359	0.000537536	IGLV2-33
cg07307335_UGT2B10	-0.386987694	0.000264362	0.000537539	UGT2B10
cg25855415_DAGLA	0.362111184	0.000264363	0.000537541	DAGLA
cg19952435_ZNF777	-0.414194458	0.000264366	0.000537545	ZNF777
cg19160975_TBC1D28	0.320949266	0.000264368	0.000537547	TBC1D28
cg05992185_ROCR	-0.403471359	0.000264372	0.000537552	ROCR
cg04633141_BANF2	-0.349754873	0.000264373	0.000537552	BANF2
cg01777786_OR5M4P	-0.321084329	0.000264378	0.00053756	OR5M4P
cg08476832_LINC02023	-0.321634186	0.000264379	0.00053756	LINC02023
cg13332816_SLC35F1	-0.423280213	0.00026439	0.000537578	SLC35F1
cg13992929_SPINT5P	-0.372870921	0.00026439	0.000537578	SPINT5P
cg01824284_LGI3	-0.311949114	0.000264392	0.000537578	LGI3
cg03854071_LINC01931	-0.42348673	0.000264392	0.000537578	LINC01931
cg20046668_SPAG11B	-0.319500173	0.000264395	0.000537581	SPAG11B
cg20046668_SPAG11A	-0.319500173	0.000264395	0.000537581	SPAG11A
cg23188475_RN7SKP55	-0.321077918	0.000264401	0.000537591	RN7SKP55
cg24304928_TCF7L1-IT1	-0.33771014	0.000264402	0.000537591	TCF7L1-IT1
cg16140565_MATN1-AS1	-0.334101677	0.000264408	0.0005376	MATN1-AS1
cg16770243_SLC22A10	-0.329663869	0.000264411	0.000537604	SLC22A10
cg27459981_NKAPD1	0.361654264	0.000264413	0.000537605	NKAPD1
cg06889339_ITGB7	-0.357310286	0.000264413	0.000537605	ITGB7
cg12877532_RBM7	-0.325931752	0.000264416	0.000537607	RBM7
cg10934068_PCGF6	0.393276491	0.000264416	0.000537607	PCGF6
cg07131604_SURF6	-0.324487626	0.000264417	0.000537607	SURF6
cg15411736_ESM1	-0.318846861	0.000264427	0.000537623	ESM1
cg00232388_FRMPD1	-0.328631919	0.000264428	0.000537623	FRMPD1
cg08515884_MIR137HG	-0.314746272	0.000264428	0.000537623	MIR137HG
cg25239516_PRDM16	-0.3682594	0.00026443	0.000537624	PRDM16
cg12836961_UGT1A8	-0.329497634	0.000264431	0.000537624	UGT1A8
cg10548700_EIF4EP4	0.321884796	0.000264435	0.00053763	EIF4EP4
cg15713912_USP17L4	0.41680249	0.000264439	0.000537635	USP17L4
cg09227800_RABEPK	-0.351981677	0.00026444	0.000537635	RABEPK
cg10975985_KRT10	-0.407247434	0.000264442	0.000537635	KRT10
cg12840361_RGS12	-0.353180802	0.000264442	0.000537635	RGS12
cg15644305_CFHR4	-0.335242459	0.000264442	0.000537635	CFHR4
cg03386509_THOC6	-0.325862504	0.000264445	0.000537638	THOC6
cg01720186_HLA-DOA	0.387162779	0.000264447	0.000537641	HLA-DOA
cg08816590_MIR548P	0.325048726	0.000264449	0.000537643	MIR548P
cg13631245_SLC26A7	-0.40671025	0.000264452	0.000537647	SLC26A7
cg10934068_ARPC3	0.38634191	0.000264456	0.000537653	ARPC3
cg20784015_SLC25A6P6	-0.336176202	0.000264462	0.000537661	SLC25A6P6
cg06228183_RPL23AP89	0.496860592	0.000264462	0.000537661	RPL23AP89
cg12166447_RNU6-1267P	-0.314430976	0.000264464	0.000537663	RNU6-1267P
cg05201287_GLIS2	-0.339474361	0.000264469	0.00053767	GLIS2
cg10070640_MAFA	-0.356676137	0.000264472	0.000537673	MAFA
cg16012408_RPS8P4	-0.327109004	0.000264472	0.000537673	RPS8P4
cg00270291_IFT20	0.325717471	0.000264483	0.000537693	IFT20
cg14946503_CCT4P1	-0.310631041	0.000264488	0.000537698	CCT4P1
cg15554216_ADIRF	-0.390003578	0.000264488	0.000537698	ADIRF
cg24377657_ZFHX3	0.325809396	0.00026449	0.000537698	ZFHX3
cg03023681_CERS3	-0.348833922	0.00026449	0.000537698	CERS3
cg14200350_OR10G8	0.347896044	0.000264491	0.000537699	OR10G8
cg24170716_CD79B	-0.310321106	0.000264493	0.000537701	CD79B
cg11738485_CNFN	0.325639634	0.000264495	0.000537703	CNFN
cg01616519_NEXN	0.351035874	0.000264499	0.000537708	NEXN
cg12485181_ZNF70P1	-0.331351453	0.000264502	0.000537713	ZNF70P1
cg17717333_RAET1K	0.318877246	0.000264505	0.000537715	RAET1K
cg12652780_AADAC	-0.320401682	0.000264505	0.000537715	AADAC
cg12148898_DUX4L29	0.352103443	0.000264512	0.000537725	DUX4L29
cg20252529_SNX2P2	-0.329542909	0.000264512	0.000537725	SNX2P2
cg16581747_FTH1P11	-0.405855911	0.000264514	0.000537728	FTH1P11
cg12914151_C9	-0.360607222	0.000264519	0.000537735	C9
cg25037011_ADAT2	0.331192692	0.000264525	0.000537745	ADAT2
cg18326313_SLX1B	-0.309021474	0.000264526	0.000537745	SLX1B
cg16189873_TARS1	0.356703951	0.000264532	0.000537755	TARS1
cg12089094_BTNL3	-0.34617213	0.000264536	0.000537761	BTNL3
cg10530063_HAUS4P1	0.312628982	0.000264538	0.000537763	HAUS4P1
cg04054096_MAP1LC3C	-0.320068042	0.000264541	0.000537765	MAP1LC3C
cg04599643_NOTCH2P1	-0.383813359	0.000264541	0.000537765	NOTCH2P1
cg21133255_MYPOP	-0.333861609	0.000264542	0.000537765	MYPOP
cg04425604_ACER2P1	-0.325297775	0.000264543	0.000537765	ACER2P1
cg04312919_IGKV1OR22-5	0.31478572	0.000264551	0.000537777	IGKV1OR22-5
cg03891843_DEFB108F	-0.319176032	0.000264552	0.000537777	DEFB108F
cg12110603_RNA5SP299	-0.354827589	0.000264553	0.000537777	RNA5SP299
cg20329210_OR8U1	0.37688611	0.000264557	0.000537781	OR8U1
cg11153505_FCN1	-0.313100259	0.000264558	0.000537781	FCN1
cg20316901_NKAIN4	-0.390018524	0.000264558	0.000537781	NKAIN4
cg02930701_IL13	-0.348481382	0.000264561	0.000537785	IL13
cg09227800_EPM2AIP1	-0.349856883	0.000264568	0.000537797	EPM2AIP1
cg22268718_HEBP2	0.410728291	0.000264571	0.000537797	HEBP2
cg02992549_GPER1	-0.337650109	0.000264571	0.000537797	GPER1
cg26718078_CYP4F12	-0.329911034	0.000264571	0.000537797	CYP4F12
cg01093202_HDAC2-AS2	0.410312681	0.000264573	0.000537798	HDAC2-AS2
cg07774612_RNA5SP451	-0.330852227	0.000264574	0.000537798	RNA5SP451
cg18180710_OR2B7P	0.321726363	0.000264575	0.000537799	OR2B7P
cg17121694_DUXAP8	-0.335801044	0.000264578	0.000537803	DUXAP8
cg19586889_RABGGTA	0.348492517	0.000264586	0.000537817	RABGGTA
cg22453488_GFOD1-AS1	0.408107599	0.000264588	0.000537818	GFOD1-AS1
cg25064854_MIR1294	-0.325454029	0.000264591	0.000537818	MIR1294
cg21408460_ANPEP	0.366099804	0.000264591	0.000537818	ANPEP
cg23081194_OR5M5P	-0.319903079	0.000264591	0.000537818	OR5M5P
cg00441434_TUBG1P	0.434830568	0.000264592	0.000537818	TUBG1P
cg10839615_SPA17P1	-0.326269078	0.000264593	0.000537819	SPA17P1
cg13762777_HBG2	0.390674154	0.000264595	0.000537821	HBG2
cg20126741_RN7SL70P	-0.333643438	0.000264596	0.000537821	RN7SL70P
cg26058289_LALBA	-0.424583028	0.000264607	0.000537842	LALBA
cg10991855_OSM	-0.307572155	0.000264609	0.000537843	OSM
cg19952435_ARL6IP4	-0.406301184	0.00026461	0.000537843	ARL6IP4
cg06952660_SRRM3	-0.388129838	0.000264611	0.000537843	SRRM3
cg17454173_POTEC	-0.373145908	0.000264615	0.000537849	POTEC
cg02072495_SLC9A1	0.36443348	0.000264616	0.000537849	SLC9A1
cg05800065_SNORD114-1	0.320008468	0.000264619	0.000537854	SNORD114-1
cg17531430_SERPINA3	-0.358149594	0.000264621	0.000537855	SERPINA3
cg10986412_MYB-AS1	-0.372491524	0.000264625	0.000537862	MYB-AS1
cg26555733_RNU6ATAC26P	0.423852099	0.000264628	0.000537864	RNU6ATAC26P
cg16423567_BCL9L	0.449034799	0.000264633	0.000537872	BCL9L
cg15353666_ERCC2	-0.377026479	0.000264633	0.000537872	ERCC2
cg26287816_SNRPGP8	0.490823798	0.000264636	0.000537875	SNRPGP8
cg00592315_NXNL2	-0.328746033	0.000264639	0.00053788	NXNL2
cg26517283_RPL37P11	-0.346624586	0.000264641	0.000537881	RPL37P11
cg04470905_OR2B11	0.310293535	0.000264643	0.000537883	OR2B11
cg06067437_RNA5SP223	0.317439643	0.000264644	0.000537883	RNA5SP223
cg26926221_ZNF143	-0.439228928	0.000264645	0.000537883	ZNF143
cg01826354_SNORD114-1	0.371465985	0.000264647	0.000537883	SNORD114-1
cg27459981_FECH	0.35936975	0.000264647	0.000537883	FECH
cg19773385_FGFBP2	-0.382493939	0.000264649	0.000537883	FGFBP2
cg05799088_RN7SL677P	-0.325419167	0.000264649	0.000537883	RN7SL677P
cg20918017_UBE2L5	-0.383408117	0.000264652	0.000537886	UBE2L5
cg08951101_ASPDH	-0.342952907	0.000264655	0.00053789	ASPDH
cg04343263_PPP1R18	-0.341501034	0.000264663	0.000537902	PPP1R18
cg10991855_TMEM43	-0.316831019	0.000264664	0.000537902	TMEM43
cg02080116_NTM	-0.329230137	0.000264666	0.000537904	NTM
cg12356249_PRLHR	-0.324556128	0.000264669	0.000537904	PRLHR
cg15080433_CASP3P1	-0.331905609	0.000264671	0.000537904	CASP3P1
cg15080433_FGF4	-0.331905609	0.000264671	0.000537904	FGF4
cg15080433_RPL29P25	-0.331905609	0.000264671	0.000537904	RPL29P25
cg15080433_RNY1P1	-0.331905609	0.000264671	0.000537904	RNY1P1
cg23093164_ATP8B4	-0.407363093	0.000264672	0.000537904	ATP8B4
cg07022959_IL23R	-0.350061438	0.000264674	0.000537907	IL23R
cg02668903_RET	-0.38476432	0.000264677	0.000537909	RET
cg16257480_OCM2	-0.401254776	0.000264678	0.000537909	OCM2
cg13897388_PLEKHH2	-0.37873201	0.000264679	0.000537909	PLEKHH2
cg14649060_NOS2	0.365958896	0.000264679	0.000537909	NOS2
cg18438405_RNA5SP477	-0.344186474	0.000264682	0.00053791	RNA5SP477
cg19703425_COL19A1	-0.344285414	0.000264683	0.00053791	COL19A1
cg08044704_SEMA4B	-0.413221859	0.000264683	0.00053791	SEMA4B
cg22510412_TCF7L1	-0.336758439	0.000264684	0.00053791	TCF7L1
cg27459981_CCNC	0.362849556	0.000264685	0.00053791	CCNC
cg16234887_CHST1	-0.325916922	0.000264687	0.000537912	CHST1
cg00595889_ZDHHC24	0.357635389	0.000264689	0.000537914	ZDHHC24
cg06362514_CICP5	-0.324101308	0.000264694	0.00053792	CICP5
cg01385018_MIR663B	0.325224307	0.000264694	0.00053792	MIR663B
cg06067437_TAS2R14	0.322171721	0.0002647	0.000537925	TAS2R14
cg12571007_RALGPS2	-0.335185502	0.000264702	0.000537925	RALGPS2
cg24110229_AGAP1-IT1	0.392914794	0.000264702	0.000537925	AGAP1-IT1
cg27459981_PPP3CC	0.361837844	0.000264702	0.000537925	PPP3CC
cg25657443_SYT7	-0.40510238	0.000264703	0.000537925	SYT7
cg24360513_AMER3	0.333223487	0.000264703	0.000537925	AMER3
cg07817705_TRIM51HP	-0.323002302	0.000264703	0.000537925	TRIM51HP
cg27030245_CCNA2	0.313027879	0.000264709	0.000537934	CCNA2
cg00299286_IMP3P1	0.369516396	0.000264712	0.000537938	IMP3P1
cg17035132_NPSR1	0.329457395	0.000264715	0.000537939	NPSR1
cg05784996_ITGB8	0.397420287	0.000264716	0.000537939	ITGB8
cg24543551_USP18	-0.337654165	0.000264717	0.000537939	USP18
cg08691237_RN7SL583P	-0.328453291	0.000264717	0.000537939	RN7SL583P
cg05861871_LINC02778	-0.314323763	0.000264718	0.000537939	LINC02778
cg07408006_RNU6-526P	-0.388219205	0.000264721	0.00053794	RNU6-526P
cg17753661_HSP90AA6P	-0.356771199	0.000264722	0.00053794	HSP90AA6P
cg08073629_PFKFB4	-0.364986592	0.000264724	0.00053794	PFKFB4
cg06825375_IGLV4-3	0.449342254	0.000264724	0.00053794	IGLV4-3
cg14786880_GAPDHP16	-0.384920363	0.000264728	0.00053794	GAPDHP16
cg15250633_RPL36AP48	-0.319664566	0.000264728	0.00053794	RPL36AP48
cg10855283_RNVU1-33	0.392178865	0.000264732	0.00053794	RNVU1-33
cg00512739_RN7SL187P	0.41971032	0.000264732	0.00053794	RN7SL187P
cg17392043_LINC01659	-0.3344552	0.000264734	0.00053794	LINC01659
cg11921348_BTBD16	-0.337273062	0.000264734	0.00053794	BTBD16
cg23668222_OR6D1P	-0.367281224	0.000264734	0.00053794	OR6D1P
cg21927177_ACTBP12	0.331707121	0.000264735	0.00053794	ACTBP12
cg21927177_MTND5P18	0.331707121	0.000264735	0.00053794	MTND5P18
cg21927177_RN7SL868P	0.331707121	0.000264735	0.00053794	RN7SL868P
cg21927177_MTND1P2	0.331707121	0.000264735	0.00053794	MTND1P2
cg21927177_H3P29	0.331707121	0.000264735	0.00053794	H3P29
cg03440172_MYB-AS1	0.324606027	0.000264737	0.000537943	MYB-AS1
cg17792994_RPL12P10	-0.380132798	0.000264738	0.000537943	RPL12P10
cg08844974_UQCRC2P1	-0.322723841	0.00026474	0.000537945	UQCRC2P1
cg18587557_RPS14P7	0.467170456	0.000264743	0.000537948	RPS14P7
cg05186161_RAB31	0.376961506	0.000264744	0.000537948	RAB31
cg06635371_BHLHE22	0.348968567	0.000264745	0.000537948	BHLHE22
cg07637672_H3C9P	-0.408697599	0.000264747	0.000537952	H3C9P
cg19784873_ATP5MC1P1	-0.329981231	0.000264749	0.000537952	ATP5MC1P1
cg12852285_ZNF354B	-0.391059655	0.00026475	0.000537952	ZNF354B
cg24929954_SKI	-0.343481352	0.000264752	0.000537954	SKI
cg02215177_PPP1R13L	-0.373627125	0.000264753	0.000537955	PPP1R13L
cg11999537_MRPL50P1	-0.343011852	0.000264764	0.000537975	MRPL50P1
cg03266048_BCRP5	-0.35816078	0.000264765	0.000537976	BCRP5
cg20611109_PCMTD1P3	0.312021606	0.000264769	0.000537981	PCMTD1P3
cg01610685_SPN	-0.411137137	0.000264771	0.000537981	SPN
cg20683445_COL4A1	-0.331507218	0.000264771	0.000537981	COL4A1
cg02804895_CADM2-AS2	-0.317778141	0.000264774	0.000537985	CADM2-AS2
cg13655986_GPR6	-0.325240117	0.000264779	0.000537993	GPR6
cg08894280_LOXHD1	-0.323420099	0.000264785	0.000538003	LOXHD1
cg16655291_RRP9	0.352058962	0.000264788	0.000538007	RRP9
cg04198854_ANKRD36C	-0.327588481	0.000264789	0.000538007	ANKRD36C
cg27459981_SENP2	0.359526371	0.000264791	0.000538009	SENP2
cg11995490_FGF14	-0.314146971	0.000264792	0.000538009	FGF14
cg26613778_RNU6-46P	-0.337137925	0.000264796	0.000538016	RNU6-46P
cg06880767_RN7SL635P	-0.31734487	0.000264799	0.000538018	RN7SL635P
cg03160045_LINC02520	0.401532953	0.0002648	0.000538018	LINC02520
cg07424927_CBLN1	0.306050084	0.0002648	0.000538018	CBLN1
cg27189395_PSMC1P11	0.350966692	0.000264804	0.000538022	PSMC1P11
cg03958058_IGKV1-8	-0.319597398	0.000264804	0.000538022	IGKV1-8
cg09438069_RAC1P7	-0.361298587	0.000264808	0.000538028	RAC1P7
cg27030245_TMEM65	0.320175021	0.00026481	0.000538029	TMEM65
cg26612252_FGF14	0.35145304	0.000264811	0.000538029	FGF14
cg12149851_PPIAP59	-0.345824073	0.000264815	0.000538034	PPIAP59
cg12481610_IZUMO1	-0.311447247	0.000264815	0.000538034	IZUMO1
cg07243941_GCNT1P3	0.318595881	0.000264817	0.000538036	GCNT1P3
cg11041558_FABP5P2	-0.363719882	0.000264824	0.000538048	FABP5P2
cg19776984_KRTAP6-1	-0.347906851	0.000264827	0.000538052	KRTAP6-1
cg02334523_RNF208	-0.333058855	0.00026483	0.000538055	RNF208
cg04212021_BPIFB4	0.355120984	0.000264831	0.000538055	BPIFB4
cg00282674_MTATP6P26	0.394158076	0.000264832	0.000538055	MTATP6P26
cg00066022_B4GALT7	0.346467109	0.000264845	0.000538079	B4GALT7
cg22087659_LEPROT	0.321436564	0.000264846	0.000538079	LEPROT
cg13605646_CCNK	0.376715297	0.000264847	0.000538079	CCNK
cg13793166_RNFT2	0.436805453	0.000264849	0.00053808	RNFT2
cg06952660_ZBTB7A	-0.40499349	0.000264849	0.00053808	ZBTB7A
cg17326769_USP29	0.382806925	0.000264852	0.000538081	USP29
cg15125392_COPS5P1	-0.315891044	0.000264855	0.000538081	COPS5P1
cg20952434_FAM135A	-0.428163931	0.000264855	0.000538081	FAM135A
cg20040765_FN3K	-0.459098988	0.000264856	0.000538081	FN3K
cg23024553_PDZRN4	-0.328408345	0.000264856	0.000538081	PDZRN4
cg21288684_NEUROD4	-0.314728668	0.000264858	0.000538081	NEUROD4
cg10653573_OR4K14	-0.322782502	0.000264858	0.000538081	OR4K14
cg16131126_ST6GALNAC4P1	-0.414740426	0.000264858	0.000538081	ST6GALNAC4P1
cg24160354_SEC14L2	-0.325433128	0.000264859	0.000538081	SEC14L2
cg04498418_UCN2	-0.478526724	0.00026486	0.000538081	UCN2
cg17329886_RPL23AP17	-0.366874022	0.000264861	0.000538081	RPL23AP17
cg17310105_HMGN2P24	-0.416109965	0.000264863	0.000538084	HMGN2P24
cg08476832_ACTL8	-0.321506709	0.000264868	0.000538091	ACTL8
cg12571007_MAP1A	-0.338391039	0.000264871	0.000538095	MAP1A
cg10915301_SMPD4P1	0.354615644	0.000264874	0.000538099	SMPD4P1
cg21546742_IGHG1	-0.332136769	0.000264882	0.000538114	IGHG1
cg15644305_AKNA	-0.33958314	0.000264885	0.000538117	AKNA
cg15712577_TRBV3-1	-0.311311165	0.000264887	0.00053812	TRBV3-1
cg03773226_RAP1BP1	0.351753943	0.000264891	0.000538124	RAP1BP1
cg09809224_CDH20	-0.320004693	0.000264891	0.000538124	CDH20
cg21133255_CELA2B	-0.335213814	0.000264896	0.00053813	CELA2B
cg17531430_OR1E3	-0.348469164	0.000264897	0.00053813	OR1E3
cg04000274_KCNV1	-0.35267588	0.000264897	0.00053813	KCNV1
cg25855415_DAB2IP	0.36366896	0.0002649	0.000538132	DAB2IP
cg16655291_BBC3	0.355701964	0.0002649	0.000538132	BBC3
cg13510617_TAFA2	-0.443748951	0.000264903	0.000538136	TAFA2
cg18724928_FXYD2	-0.451104229	0.000264905	0.000538137	FXYD2
cg13728604_PART1	0.345273863	0.000264908	0.000538141	PART1
cg03513472_FHOD3	-0.348553592	0.00026491	0.000538143	FHOD3
cg18204091_TCF21	0.314301054	0.000264915	0.000538151	TCF21
cg21184711_INPP5J	0.417014391	0.000264916	0.000538151	INPP5J
cg09227800_PELI1	-0.347722926	0.000264917	0.000538151	PELI1
cg10723869_SPAG6	-0.342818143	0.000264919	0.000538151	SPAG6
cg24921858_PNMT	0.366658525	0.000264919	0.000538151	PNMT
cg03809622_RGL3	0.333489517	0.000264927	0.000538163	RGL3
cg02565993_KRTAP8-3P	0.415585024	0.000264928	0.000538163	KRTAP8-3P
cg03859313_LINC01794	0.322384754	0.000264928	0.000538163	LINC01794
cg00127664_PRKCB	0.370723964	0.000264929	0.000538163	PRKCB
cg23205034_OR52P2P	-0.340418083	0.00026493	0.000538163	OR52P2P
cg20055392_RPS29P5	-0.323138853	0.000264934	0.000538169	RPS29P5
cg10852431_FCHO1	0.429907678	0.000264937	0.000538173	FCHO1
cg13468961_ENTPD2	-0.345370047	0.000264943	0.000538181	ENTPD2
cg02697258_RNU6-145P	-0.323543358	0.000264943	0.000538181	RNU6-145P
cg09830308_NDUFB1	0.329322338	0.000264952	0.000538198	NDUFB1
cg05740632_LINC02575	-0.346910495	0.000264953	0.000538198	LINC02575
cg00393585_ANKRD30B	0.319428496	0.000264954	0.000538198	ANKRD30B
cg24180723_SLC45A1	-0.377652916	0.000264957	0.0005382	SLC45A1
cg02443896_MUC15	-0.408704704	0.00026496	0.000538204	MUC15
cg01767118_C12orf54	-0.362030888	0.000264962	0.000538208	C12orf54
cg08630891_MIR633	-0.326286947	0.000264964	0.000538209	MIR633
cg15251010_DDX5	-0.385865728	0.000264965	0.000538209	DDX5
cg24049621_RNA5SP221	-0.458973779	0.000264969	0.000538213	RNA5SP221
cg23383887_LINC00474	-0.339514228	0.000264969	0.000538213	LINC00474
cg20657843_LYPD3	-0.33141088	0.00026497	0.000538213	LYPD3
cg22087659_EIF4BP3	0.329582186	0.000264972	0.000538216	EIF4BP3
cg20657843_PYGM	-0.333868848	0.000264975	0.00053822	PYGM
cg07979387_LCNL1	0.438844355	0.000264977	0.000538221	LCNL1
cg17830140_SRSF2	-0.323737821	0.000264978	0.000538222	SRSF2
cg26841611_CLDN10-AS1	-0.314704885	0.00026498	0.000538222	CLDN10-AS1
cg10973241_GPATCH4	-0.321491214	0.000264983	0.000538227	GPATCH4
cg08898155_LACRT	0.34008507	0.000264988	0.000538235	LACRT
cg00318756_NELFA	-0.351274834	0.00026499	0.000538235	NELFA
cg02675432_RNU4-17P	-0.317104423	0.00026499	0.000538235	RNU4-17P
cg05222671_RPS20P2	0.330570286	0.000264993	0.000538238	RPS20P2
cg25292316_MTND4P22	-0.406050603	0.000264995	0.000538239	MTND4P22
cg21479603_ADIRF	-0.318106355	0.000264996	0.000538239	ADIRF
cg02335656_RPL23AP40	-0.405413463	0.000264996	0.000538239	RPL23AP40
cg10095429_DEFB131D	-0.369155943	0.000264997	0.000538239	DEFB131D
cg07738820_COL12A1	0.397292832	0.000265	0.000538242	COL12A1
cg00343367_GIP	-0.334666836	0.000265002	0.000538244	GIP
cg09884146_RN7SL561P	0.424032967	0.000265005	0.000538248	RN7SL561P
cg13322601_RNU4-25P	-0.326046614	0.000265008	0.000538252	RNU4-25P
cg13362012_MLXIPL	-0.327420933	0.000265009	0.000538253	MLXIPL
cg26293423_GAPDHP57	-0.333413442	0.00026501	0.000538253	GAPDHP57
cg12474980_SNRPA	-0.36272383	0.000265016	0.00053826	SNRPA
cg13229245_CEBPZ	0.315201144	0.000265016	0.00053826	CEBPZ
cg23741364_COMETT	-0.370923759	0.00026502	0.000538267	COMETT
cg21941354_HIVEP3	0.317300785	0.00026503	0.000538284	HIVEP3
cg07173972_CHCHD2P9	-0.325888678	0.000265033	0.00053829	CHCHD2P9
cg06101079_GBP5	-0.364320252	0.000265036	0.000538291	GBP5
cg24171294_VGLL4	-0.342772936	0.000265036	0.000538291	VGLL4
cg23067711_SPZ1	0.385033108	0.000265038	0.000538292	SPZ1
cg12931756_SNORD28B	-0.364791246	0.000265038	0.000538292	SNORD28B
cg18834259_OR7E62P	0.358044462	0.000265041	0.000538295	OR7E62P
cg14584450_PPM1E	-0.335205784	0.000265042	0.000538295	PPM1E
cg03397234_RPL5P35	0.342066749	0.000265047	0.000538303	RPL5P35
cg00569101_CBARP	-0.329179677	0.000265058	0.000538322	CBARP
cg06259339_SPEG	-0.32451625	0.000265061	0.000538322	SPEG
cg11567268_TLCD3B	-0.32523649	0.000265062	0.000538322	TLCD3B
cg14214834_FOXN1	-0.294682892	0.000265062	0.000538322	FOXN1
cg26593967_LINC02476	-0.393380275	0.000265063	0.000538322	LINC02476
cg17839232_LAIR2	-0.328537126	0.000265063	0.000538322	LAIR2
cg11950994_PLA2G6	-0.406216509	0.000265064	0.000538324	PLA2G6
cg05580671_FN3K	0.340837267	0.00026507	0.000538332	FN3K
cg24250902_ZNF467	-0.371368363	0.00026507	0.000538332	ZNF467
cg21133255_WNT7B	-0.33279794	0.000265072	0.000538333	WNT7B
cg22280068_IGKV1-16	-0.312227089	0.000265074	0.000538335	IGKV1-16
cg20476087_SPR	0.377011536	0.000265075	0.000538335	SPR
cg02868976_CALM2P4	0.409907124	0.000265077	0.000538338	CALM2P4
cg09908042_RPL5P12	-0.327746389	0.000265089	0.000538359	RPL5P12
cg08424446_RNU7-173P	-0.366933148	0.000265094	0.000538367	RNU7-173P
cg05740632_TRBV5-3	-0.356256712	0.000265096	0.000538367	TRBV5-3
cg04092747_LINC01681	-0.443721239	0.000265096	0.000538367	LINC01681
cg03593181_SNORA5A	0.355560457	0.000265098	0.00053837	SNORA5A
cg10318621_B3GNT2	0.379564919	0.000265103	0.000538377	B3GNT2
cg16231923_FOXP4	0.393226026	0.000265105	0.000538378	FOXP4
cg13229245_SEC61G	0.315390907	0.000265105	0.000538378	SEC61G
cg14631896_TRBV1	-0.321705587	0.000265108	0.000538381	TRBV1
cg23036452_CCT8L2	-0.328374427	0.000265111	0.000538385	CCT8L2
cg19408449_RNU6-1316P	-0.331395928	0.000265114	0.00053839	RNU6-1316P
cg18185391_GCOM1	-0.305181163	0.000265117	0.000538393	GCOM1
cg12855615_HMHB1	-0.346875197	0.000265118	0.000538394	HMHB1
cg02945192_CPNE4	-0.357892128	0.000265127	0.000538407	CPNE4
cg08923338_WFIKKN1	0.394808556	0.000265127	0.000538407	WFIKKN1
cg15541606_SLC25A3P1	0.359653275	0.000265136	0.000538423	SLC25A3P1
cg12336269_FAM228A	0.317934607	0.000265138	0.000538425	FAM228A
cg21247923_SAR1AP1	-0.402029775	0.000265141	0.000538429	SAR1AP1
cg21849790_TRBV6-6	0.322669626	0.000265148	0.000538438	TRBV6-6
cg22661701_IL2	-0.338303676	0.00026515	0.000538438	IL2
cg16115588_NPTXR	-0.448212651	0.00026515	0.000538438	NPTXR
cg23238869_RBP4	-0.351148362	0.000265151	0.000538438	RBP4
cg18626958_NPS	-0.315346673	0.000265151	0.000538438	NPS
cg25412448_RN7SL553P	-0.324703294	0.000265152	0.000538438	RN7SL553P
cg23024913_CYP3A7	-0.345258722	0.000265153	0.000538438	CYP3A7
cg00363337_HTR5A	0.391664643	0.000265153	0.000538438	HTR5A
cg04048665_CABS1	-0.344857518	0.000265158	0.000538443	CABS1
cg15353666_KCNK5	-0.362158535	0.000265158	0.000538443	KCNK5
cg22491001_FAM25A	-0.31925323	0.000265165	0.000538453	FAM25A
cg05070626_WFIKKN1	-0.380269982	0.000265165	0.000538453	WFIKKN1
cg03023681_C16orf87	-0.360890981	0.000265167	0.000538455	C16orf87
cg16810969_GTSF1	-0.353492539	0.000265168	0.000538456	GTSF1
cg20695805_RPS3AP51	0.316253112	0.000265173	0.000538461	RPS3AP51
cg20613972_KRTAP5-8	-0.321399754	0.000265174	0.000538461	KRTAP5-8
cg18834259_OR52X1P	0.361771831	0.000265174	0.000538461	OR52X1P
cg11084113_DPP10-AS2	-0.396525792	0.000265175	0.000538461	DPP10-AS2
cg05207347_RPS13P4	-0.3118154	0.000265178	0.000538464	RPS13P4
cg27459981_EIF4G2	0.361955577	0.000265178	0.000538464	EIF4G2
cg25993932_LINC02013	0.362607088	0.00026518	0.000538464	LINC02013
cg05865911_PHF24	0.333280104	0.000265184	0.000538471	PHF24
cg24742444_CYP2A7P1	0.333882827	0.000265187	0.000538474	CYP2A7P1
cg25040746_FAM21EP	-0.381821491	0.000265191	0.000538481	FAM21EP
cg02794358_HACD1	-0.376845665	0.000265192	0.000538481	HACD1
cg09283818_NECTIN1	0.353918726	0.000265194	0.000538482	NECTIN1
cg12571007_NEDD4L	-0.329998651	0.000265195	0.000538482	NEDD4L
cg13168499_PPIAP81	-0.310765136	0.000265197	0.000538482	PPIAP81
cg24227048_MTND1P20	-0.355407315	0.000265198	0.000538482	MTND1P20
cg04590123_ECI1	-0.389213289	0.000265198	0.000538482	ECI1
cg05291244_XXYLT1-AS1	-0.362547252	0.000265199	0.000538482	XXYLT1-AS1
cg18361467_TDO2	-0.320524941	0.000265202	0.000538486	TDO2
cg04751533_JRK	-0.318928655	0.000265206	0.000538494	JRK
cg22995710_LAPTM4BP1	-0.427729857	0.000265208	0.000538495	LAPTM4BP1
cg08157914_ALLC	-0.33512941	0.00026521	0.000538496	ALLC
cg03283042_CHML	-0.372762055	0.000265212	0.000538497	CHML
cg06345712_RNU6-1113P	0.371776395	0.000265212	0.000538497	RNU6-1113P
cg27256177_BCL2L13	0.346080672	0.000265215	0.000538501	BCL2L13
cg11128983_LINC00488	-0.337049101	0.000265217	0.000538502	LINC00488
cg04025879_RSPO2	-0.383261744	0.000265219	0.000538505	RSPO2
cg09483607_TARS3	-0.320708606	0.000265221	0.000538508	TARS3
cg11687389_TTC24	-0.318842024	0.000265226	0.000538513	TTC24
cg23073140_GLIS2	-0.327316968	0.000265226	0.000538513	GLIS2
cg25357918_ATOH7	-0.358274302	0.000265227	0.000538514	ATOH7
cg15144391_KCNN3	0.317110589	0.000265229	0.000538514	KCNN3
cg01240583_CDC6	-0.33126352	0.00026523	0.000538514	CDC6
cg02926415_SPZ1	-0.348419985	0.000265236	0.000538518	SPZ1
cg06031041_MIOX	0.388712187	0.000265239	0.000538518	MIOX
cg11949518_VGLL2	-0.329532528	0.000265239	0.000538518	VGLL2
cg11949518_MTND2P6	-0.329532528	0.000265239	0.000538518	MTND2P6
cg11949518_MYMK	-0.329532528	0.000265239	0.000538518	MYMK
cg11949518_LINC02629	-0.329532528	0.000265239	0.000538518	LINC02629
cg11949518_ANKRD30BP1	-0.329532528	0.000265239	0.000538518	ANKRD30BP1
cg20223162_GAPDHP31	0.316071273	0.000265241	0.000538519	GAPDHP31
cg08055490_TSPEAR-AS1	-0.355637244	0.000265247	0.00053853	TSPEAR-AS1
cg06722639_LINC01052	0.39534258	0.000265249	0.000538531	LINC01052
cg13468961_RNF208	-0.363332888	0.000265251	0.000538531	RNF208
cg03386509_ZFPM1	-0.331683102	0.000265252	0.000538531	ZFPM1
cg12679899_DUSP7	-0.320402415	0.000265253	0.000538531	DUSP7
cg07314309_NPSR1	0.335280718	0.000265254	0.000538531	NPSR1
cg15317628_SLC35F1	-0.388104169	0.000265255	0.000538531	SLC35F1
cg22352554_RIPOR1	-0.354427986	0.000265255	0.000538531	RIPOR1
cg04497094_DYNC2I1	-0.487210723	0.000265255	0.000538531	DYNC2I1
cg06195376_CTRB2	-0.337593516	0.000265258	0.000538533	CTRB2
cg12877532_RNF144B	-0.327024114	0.000265258	0.000538533	RNF144B
cg16838132_NTM-IT	-0.338428822	0.000265264	0.000538542	NTM-IT
cg12186981_ITGA9-AS1	-0.316706677	0.000265267	0.000538546	ITGA9-AS1
cg12099754_SLX1B	-0.368080469	0.000265272	0.000538554	SLX1B
cg15353542_BOLA2P3	-0.468780765	0.000265273	0.000538555	BOLA2P3
cg24326223_NRIP3	-0.373057549	0.000265282	0.000538564	NRIP3
cg02765736_PUDPP3	-0.370511774	0.000265283	0.000538564	PUDPP3
cg09926728_HS6ST3	-0.344416429	0.000265284	0.000538564	HS6ST3
cg17003376_MCCD1	0.422572881	0.000265285	0.000538564	MCCD1
cg19349362_LINC01874	-0.437637945	0.000265285	0.000538564	LINC01874
cg19349362_RNA5SP89	-0.437637945	0.000265285	0.000538564	RNA5SP89
cg19349362_SNORD32B	-0.437637945	0.000265285	0.000538564	SNORD32B
cg20426275_PLA2G12AP2	-0.338714364	0.00026529	0.000538572	PLA2G12AP2
cg24405307_REM2	0.368906508	0.000265292	0.000538574	REM2
cg03277550_SAMSN1	-0.299534736	0.000265295	0.000538577	SAMSN1
cg02548132_MYBPHL	-0.326850044	0.000265296	0.000538578	MYBPHL
cg15026474_RNF208	-0.329753442	0.000265297	0.000538578	RNF208
cg00154829_ELOBP4	-0.350255851	0.000265301	0.000538583	ELOBP4
cg17735372_PPEF2	-0.337747215	0.000265303	0.000538586	PPEF2
cg09235147_NFIC	-0.336097197	0.000265305	0.000538586	NFIC
cg02080116_RN7SKP104	-0.332789919	0.000265305	0.000538586	RN7SKP104
cg13565400_CAMK1G	0.333366124	0.000265307	0.000538587	CAMK1G
cg10723869_NEK5	-0.335468316	0.000265311	0.000538594	NEK5
cg15520845_FN3K	-0.326104518	0.000265316	0.000538602	FN3K
cg13889630_MYL2	-0.313139033	0.000265317	0.000538602	MYL2
cg24304928_GREB1L	-0.338159172	0.000265319	0.000538603	GREB1L
cg04669580_RNU6-607P	-0.321815747	0.000265321	0.000538606	RNU6-607P
cg05186161_TMEM170A	0.377570349	0.000265325	0.00053861	TMEM170A
cg15523852_TRAV6	-0.440518923	0.000265325	0.00053861	TRAV6
cg07314309_EDC3	0.364256065	0.000265329	0.000538616	EDC3
cg07295550_HMGN1P24	-0.364138627	0.000265331	0.000538616	HMGN1P24
cg00199007_APRT	-0.330020588	0.000265331	0.000538616	APRT
cg11868136_RNU5F-1	-0.325480847	0.000265332	0.000538616	RNU5F-1
cg09536474_PPP1R26P1	0.364167288	0.000265337	0.000538622	PPP1R26P1
cg00842351_RNU1-93P	0.398805759	0.000265338	0.000538622	RNU1-93P
cg00629730_KCNK12	-0.35954123	0.000265338	0.000538622	KCNK12
cg07814260_KRT81	0.3637142	0.000265345	0.000538632	KRT81
cg17629244_HMGN2P32	-0.337089412	0.000265346	0.000538632	HMGN2P32
cg14924064_HSD3BP2	0.324268364	0.000265347	0.000538632	HSD3BP2
cg02726798_RN7SKP178	-0.353128457	0.000265347	0.000538632	RN7SKP178
cg05629849_KRTAP2-1	0.424383521	0.000265354	0.000538635	KRTAP2-1
cg12005026_LOXL4	-0.334610229	0.000265355	0.000538635	LOXL4
cg10991855_ICAM3	-0.308881637	0.000265355	0.000538635	ICAM3
cg12877532_CD69	-0.313508293	0.000265355	0.000538635	CD69
cg20315554_WNK2	-0.351025131	0.000265355	0.000538635	WNK2
cg19007019_EHHADH-AS1	0.434831123	0.000265357	0.000538635	EHHADH-AS1
cg19007019_NPVF	0.434831123	0.000265357	0.000538635	NPVF
cg19007019_RN7SL50P	0.434831123	0.000265357	0.000538635	RN7SL50P
cg14683563_CCNF	-0.326923398	0.00026536	0.000538638	CCNF
cg14044167_LIPM	-0.316144943	0.00026536	0.000538638	LIPM
cg02730714_DIRC1	-0.345211416	0.000265364	0.000538642	DIRC1
cg07472332_KRTAP2-2	-0.323030964	0.000265366	0.000538645	KRTAP2-2
cg26681770_SLC45A1	-0.323765255	0.000265368	0.000538647	SLC45A1
cg24996565_NXPH2	0.332751638	0.000265374	0.000538657	NXPH2
cg12332795_F2	-0.346741243	0.000265375	0.000538658	F2
cg24083364_MTCO1P8	-0.396269283	0.00026539	0.000538685	MTCO1P8
cg16575821_ZFP36	-0.304917301	0.000265393	0.000538688	ZFP36
cg14753740_CDV3P1	0.329388642	0.000265393	0.000538688	CDV3P1
cg07825114_KIAA0319	0.363812825	0.000265396	0.000538692	KIAA0319
cg19586889_CTDSP1	0.349145239	0.0002654	0.000538696	CTDSP1
cg05450979_LMNTD2	-0.323487227	0.000265401	0.000538696	LMNTD2
cg14711243_CEACAMP5	0.318980228	0.000265402	0.000538696	CEACAMP5
cg04498418_SFTPD	-0.475954574	0.000265403	0.000538696	SFTPD
cg21737632_SMIM5	0.417265739	0.000265403	0.000538696	SMIM5
cg24304928_PLA2R1	-0.337468799	0.000265404	0.000538696	PLA2R1
cg04544994_SSU72P6	-0.365476289	0.000265405	0.000538696	SSU72P6
cg25122934_TMEM97	-0.35569299	0.000265407	0.000538696	TMEM97
cg03266048_LINC01923	-0.37248762	0.000265409	0.000538696	LINC01923
cg17988535_DAAM2	-0.400474987	0.000265409	0.000538696	DAAM2
cg21731721_RNF19B	0.351714201	0.000265409	0.000538696	RNF19B
cg08380311_ARF1P2	0.326552795	0.00026541	0.000538696	ARF1P2
cg04452523_DNM1P51	-0.345827847	0.000265418	0.000538709	DNM1P51
cg19005485_PRR12	-0.328466474	0.00026542	0.000538711	PRR12
cg23809394_PIF1	0.337040128	0.000265427	0.00053872	PIF1
cg22229231_SPRING1	-0.352284809	0.000265428	0.00053872	SPRING1
cg02216951_MAN2A1	0.398786174	0.000265429	0.00053872	MAN2A1
cg00263619_TMEM79	-0.342609242	0.000265429	0.00053872	TMEM79
cg26329715_TRPV4	-0.337410311	0.000265429	0.00053872	TRPV4
cg08301542_LINC01951	-0.444556172	0.000265431	0.000538721	LINC01951
cg24907862_CCDC144NL	0.324309236	0.000265436	0.000538728	CCDC144NL
cg20267559_PPP1R13L	0.376622245	0.000265437	0.00053873	PPP1R13L
cg06503715_RN7SL504P	-0.339067643	0.000265439	0.000538731	RN7SL504P
cg09064754_RNF151	0.310561314	0.000265441	0.000538731	RNF151
cg25804542_ITPKA	0.390990844	0.000265441	0.000538731	ITPKA
cg03830265_WDSUB1	-0.365719528	0.000265444	0.000538735	WDSUB1
cg03301354_RN7SL215P	-0.372941709	0.000265446	0.000538737	RN7SL215P
cg21133255_SP2	-0.338452646	0.000265451	0.000538742	SP2
cg15771041_H1-7	0.383949453	0.000265451	0.000538742	H1-7
cg14460663_NAA11	-0.317481622	0.000265452	0.000538742	NAA11
cg16596598_RNU6-1249P	-0.311841419	0.000265454	0.000538744	RNU6-1249P
cg06251321_NDRG4	-0.333927934	0.000265456	0.000538746	NDRG4
cg10568558_SNORD115-23	-0.318468551	0.000265457	0.000538746	SNORD115-23
cg09480367_FAM240C	-0.323569081	0.000265458	0.000538746	FAM240C
cg14787030_GATA5	-0.464347738	0.000265464	0.000538757	GATA5
cg17044191_PLA2G4F	0.413176839	0.000265465	0.000538757	PLA2G4F
cg22179430_MIR2053	-0.394907419	0.000265468	0.000538761	MIR2053
cg10726445_ZNF703	0.40878264	0.00026547	0.000538762	ZNF703
cg20033591_ST6GALNAC5	-0.308463465	0.000265483	0.000538775	ST6GALNAC5
cg15747993_ACTBP12	0.388460464	0.000265484	0.000538775	ACTBP12
cg15747993_MTND5P18	0.388460464	0.000265484	0.000538775	MTND5P18
cg15747993_RN7SL868P	0.388460464	0.000265484	0.000538775	RN7SL868P
cg15747993_MTND1P2	0.388460464	0.000265484	0.000538775	MTND1P2
cg15747993_H3P29	0.388460464	0.000265484	0.000538775	H3P29
cg09227800_LRBA	-0.350655022	0.000265486	0.000538775	LRBA
cg04343263_PDYN-AS1	-0.340740719	0.000265487	0.000538775	PDYN-AS1
cg02590715_BACH1-IT3	-0.361293832	0.000265488	0.000538775	BACH1-IT3
cg08369636_IL21-AS1	-0.327803149	0.000265488	0.000538775	IL21-AS1
cg13877915_CHST1	-0.41816277	0.000265493	0.000538775	CHST1
cg04099454_TMEM17	-0.374018389	0.000265493	0.000538775	TMEM17
cg21748742_RPEP2	0.47771689	0.000265493	0.000538775	RPEP2
cg25871427_RNU6-376P	-0.371417186	0.000265494	0.000538775	RNU6-376P
cg23291004_AHDC1	-0.353789768	0.000265494	0.000538775	AHDC1
cg08844974_OR11I1P	-0.323550299	0.000265496	0.000538775	OR11I1P
cg08844974_RNA5SP98	-0.323550299	0.000265496	0.000538775	RNA5SP98
cg08844974_UBQLN1P1	-0.323550299	0.000265496	0.000538775	UBQLN1P1
cg08844974_GPX1P2	-0.323550299	0.000265496	0.000538775	GPX1P2
cg11821302_SNORD14C	-0.353025121	0.000265497	0.000538775	SNORD14C
cg04615080_PDGFRB	-0.331436111	0.000265498	0.000538775	PDGFRB
cg12584394_SMC4	-0.536142776	0.000265501	0.00053878	SMC4
cg19408449_HYPK	-0.336972598	0.000265509	0.000538791	HYPK
cg08992305_MTCO1P39	0.325798249	0.000265509	0.000538791	MTCO1P39
cg01028000_PTMAP3	-0.333454675	0.00026551	0.000538791	PTMAP3
cg14785984_VTRNA1-1	-0.318487839	0.000265515	0.0005388	VTRNA1-1
cg10520070_AP5M1	-0.412136984	0.000265517	0.000538802	AP5M1
cg05116002_LINC02474	-0.370668343	0.000265518	0.000538802	LINC02474
cg27459981_MLH3	0.367841604	0.000265522	0.000538808	MLH3
cg13188416_RNU6-7	0.315198225	0.000265523	0.000538808	RNU6-7
cg16908552_TCF7L1	-0.382058718	0.000265527	0.000538813	TCF7L1
cg06280075_C12orf54	-0.378931276	0.000265527	0.000538813	C12orf54
cg25250968_RNA5SP131	0.387822955	0.000265531	0.000538818	RNA5SP131
cg20695805_ILKAP	0.313598941	0.000265532	0.000538818	ILKAP
cg03406535_GAPDHP71	-0.518283439	0.000265533	0.000538818	GAPDHP71
cg02990361_VWF	0.354169644	0.000265539	0.000538829	VWF
cg19629631_CEACAM5	-0.320546252	0.000265541	0.00053883	CEACAM5
cg25135012_REEP4	-0.313957139	0.000265544	0.000538832	REEP4
cg05226335_LINC01547	-0.332492117	0.000265545	0.000538832	LINC01547
cg11364964_LINC01774	-0.312622097	0.000265546	0.000538832	LINC01774
cg16655291_ELOB	0.349854235	0.000265546	0.000538832	ELOB
cg13895650_PSCA	-0.324204098	0.000265551	0.000538841	PSCA
cg09809224_IGHD5-24	-0.341605697	0.000265553	0.000538842	IGHD5-24
cg26686932_C3P1	0.364571881	0.000265555	0.000538842	C3P1
cg14683563_TRAV34	-0.322230474	0.000265557	0.000538842	TRAV34
cg02979487_C12orf54	-0.413406627	0.000265558	0.000538842	C12orf54
cg14646214_RNU6-921P	-0.398783015	0.00026556	0.000538842	RNU6-921P
cg01543583_TMEM165	-0.315753064	0.000265561	0.000538842	TMEM165
cg26512142_YPEL1	0.405666093	0.000265561	0.000538842	YPEL1
cg24135151_MRPL50P1	-0.325131132	0.000265561	0.000538842	MRPL50P1
cg24976563_TUBB6	-0.323615623	0.000265562	0.000538842	TUBB6
cg15109916_CEP250	-0.407194664	0.000265563	0.000538842	CEP250
cg01470686_ENAM	-0.455112525	0.000265563	0.000538842	ENAM
cg03966322_OR1L1	0.338879193	0.000265569	0.000538846	OR1L1
cg09235504_TRAV27	-0.33466467	0.000265569	0.000538846	TRAV27
cg22626897_HBD	-0.318854903	0.000265571	0.000538846	HBD
cg13248604_PABPC1P2	-0.35197504	0.000265572	0.000538846	PABPC1P2
cg20225678_HNRNPDLP2	-0.310138187	0.000265572	0.000538846	HNRNPDLP2
cg07439594_IGLV4-69	-0.338394033	0.000265572	0.000538846	IGLV4-69
cg19107578_RNU1-7P	-0.332437776	0.000265577	0.000538846	RNU1-7P
cg19107578_OR2M5	-0.332437776	0.000265577	0.000538846	OR2M5
cg19107578_RN7SKP61	-0.332437776	0.000265577	0.000538846	RN7SKP61
cg19107578_RNU6-873P	-0.332437776	0.000265577	0.000538846	RNU6-873P
cg19107578_RNA5SP484	-0.332437776	0.000265577	0.000538846	RNA5SP484
cg12914151_VN1R54P	-0.355455906	0.000265578	0.000538846	VN1R54P
cg04478428_SNORA20	0.327982296	0.000265579	0.000538847	SNORA20
cg27582739_LINC01923	0.352138051	0.000265582	0.00053885	LINC01923
cg23391086_MIP	-0.327633202	0.000265583	0.000538851	MIP
cg12877532_SIKE1	-0.326787872	0.000265585	0.000538853	SIKE1
cg00619628_FOXN1	-0.300124895	0.000265589	0.000538859	FOXN1
cg16194687_LINC01828	0.308808124	0.000265595	0.000538867	LINC01828
cg05917460_CCR3	0.311651559	0.000265595	0.000538867	CCR3
cg15109916_IHH	-0.380851371	0.000265598	0.000538871	IHH
cg23954535_SEMA7A	-0.321086558	0.0002656	0.000538873	SEMA7A
cg20695805_TANC1	0.311676081	0.000265603	0.000538876	TANC1
cg10959048_SCN2B	-0.321520782	0.000265607	0.000538883	SCN2B
cg23441018_CERS3	0.401097692	0.000265611	0.000538889	CERS3
cg24561600_MIR944	-0.371877931	0.000265615	0.000538895	MIR944
cg15001471_OR7E104P	-0.343950773	0.000265617	0.000538897	OR7E104P
cg09830308_KLHL7	0.328727619	0.000265624	0.000538908	KLHL7
cg17627654_SHMT1P1	0.329949806	0.000265631	0.000538922	SHMT1P1
cg02786370_ADGRG1	0.363555642	0.000265635	0.000538928	ADGRG1
cg19155518_MPRIP	-0.373345321	0.000265638	0.000538932	MPRIP
cg04263379_KPNA7	-0.388347007	0.000265642	0.000538938	KPNA7
cg08013109_MBL2	-0.31393172	0.000265645	0.000538941	MBL2
cg10746224_FOXL2	-0.335006337	0.000265646	0.000538941	FOXL2
cg15120247_OR6B1	-0.325325317	0.000265647	0.000538942	OR6B1
cg07016261_RXFP1	-0.336315468	0.000265648	0.000538942	RXFP1
cg13022784_IGKV1OR2-3	0.413597598	0.00026566	0.000538957	IGKV1OR2-3
cg13022784_MIR548A1	0.413597598	0.00026566	0.000538957	MIR548A1
cg13022784_RPS29P15	0.413597598	0.00026566	0.000538957	RPS29P15
cg13022784_RPL30P12	0.413597598	0.00026566	0.000538957	RPL30P12
cg09227800_RUFY2	-0.350259356	0.000265664	0.000538959	RUFY2
cg15326161_LOXL4	-0.33536628	0.000265665	0.000538959	LOXL4
cg00592315_RTP1	-0.328420852	0.000265665	0.000538959	RTP1
cg22997974_OR4F4	-0.339063408	0.000265665	0.000538959	OR4F4
cg04549802_DEFA9P	-0.321706787	0.000265669	0.000538964	DEFA9P
cg23782583_IGHJ5	-0.342357686	0.00026567	0.000538964	IGHJ5
cg01994308_RPL15P18	0.314668903	0.000265673	0.000538969	RPL15P18
cg24131359_NECTIN1	-0.316768902	0.00026568	0.000538975	NECTIN1
cg14241523_RNY4P30	0.460845671	0.00026568	0.000538975	RNY4P30
cg14241523_SNORD114-29	0.460845671	0.00026568	0.000538975	SNORD114-29
cg14241523_RNU6-225P	0.460845671	0.00026568	0.000538975	RNU6-225P
cg12877532_SLC38A1	-0.320068352	0.000265685	0.000538982	SLC38A1
cg14229362_RNU6-1167P	0.33007981	0.00026569	0.000538987	RNU6-1167P
cg12910951_CCNO	0.319401352	0.000265691	0.000538987	CCNO
cg18888655_CTIF	-0.331570514	0.000265691	0.000538987	CTIF
cg01293277_SERINC2	-0.345445443	0.000265698	0.000538999	SERINC2
cg26740375_HSPG2	-0.352784038	0.0002657	0.000539001	HSPG2
cg00629730_RNY4P9	-0.351346755	0.000265701	0.000539002	RNY4P9
cg23416761_IGHV4-28	0.320561857	0.000265706	0.00053901	IGHV4-28
cg07320976_NR2E1	-0.36654452	0.000265708	0.000539011	NR2E1
cg04398282_FAM8A1	0.372092026	0.000265709	0.000539011	FAM8A1
cg03397234_EEF1A1P1	0.345829936	0.000265713	0.000539014	EEF1A1P1
cg13434714_TNR-IT1	0.346367774	0.000265714	0.000539014	TNR-IT1
cg16027775_GAPDHS	0.332545322	0.000265714	0.000539014	GAPDHS
cg03859614_IFIT3	-0.318849492	0.000265715	0.000539014	IFIT3
cg09227800_EEF1AKMT2	-0.354789151	0.000265717	0.000539015	EEF1AKMT2
cg12590494_MME-AS1	-0.44410167	0.000265717	0.000539015	MME-AS1
cg11095122_PRR12	-0.371794755	0.000265723	0.000539024	PRR12
cg22087659_STMP1	0.326851902	0.000265723	0.000539024	STMP1
cg06002983_RPS17P14	-0.405039073	0.000265734	0.000539043	RPS17P14
cg04464523_ZNF385D-AS2	-0.357339254	0.000265735	0.000539043	ZNF385D-AS2
cg07176064_CCL17	-0.34096804	0.000265737	0.000539046	CCL17
cg18600899_AFDN-DT	-0.394723919	0.00026574	0.000539049	AFDN-DT
cg14677912_IL37	0.31211497	0.000265745	0.000539054	IL37
cg15001930_IL10	-0.33446276	0.000265745	0.000539054	IL10
cg10723869_BAG2	-0.340197888	0.000265746	0.000539054	BAG2
cg02232418_FTO	-0.346068136	0.000265748	0.000539057	FTO
cg05162456_RNU6-1275P	-0.314174183	0.00026575	0.000539058	RNU6-1275P
cg26502489_UBTFL8	-0.366185802	0.00026575	0.000539058	UBTFL8
cg02443896_ARMC2	-0.413049325	0.000265756	0.000539067	ARMC2
cg22882563_SNORD115-33	-0.35822914	0.000265757	0.000539067	SNORD115-33
cg13631245_PNMT	0.406608492	0.00026576	0.00053907	PNMT
cg16754847_CDRT15	-0.382217194	0.000265762	0.000539071	CDRT15
cg05103573_DRD5P2	-0.32438902	0.000265762	0.000539071	DRD5P2
cg15735438_RAD52P1	-0.334782091	0.000265766	0.000539076	RAD52P1
cg26031613_FABP12	0.312567857	0.000265767	0.000539076	FABP12
cg09684998_ANPEP	-0.313838355	0.00026577	0.000539081	ANPEP
cg14421548_RNU1-101P	0.31395117	0.000265773	0.000539084	RNU1-101P
cg18331249_CMTM5	-0.324525155	0.000265774	0.000539084	CMTM5
cg16802996_CROT	-0.340195643	0.000265777	0.000539084	CROT
cg25855415_ACTL8	0.360749562	0.000265777	0.000539084	ACTL8
cg20732869_NUTM2B	0.395898013	0.000265778	0.000539084	NUTM2B
cg05189524_NUTM2B	0.370553287	0.000265778	0.000539084	NUTM2B
cg13701086_KCNMB3	-0.332364665	0.000265788	0.000539099	KCNMB3
cg00066022_RBM42	0.34807086	0.000265789	0.000539099	RBM42
cg16596598_SLC25A6P3	-0.322360176	0.000265789	0.000539099	SLC25A6P3
cg16176069_RNA5SP184	-0.340962847	0.00026579	0.000539099	RNA5SP184
cg12944418_OTOP3	-0.331067079	0.000265791	0.000539099	OTOP3
cg23987549_MOS	0.330197154	0.000265792	0.000539099	MOS
cg17709804_LINC01310	-0.335479155	0.000265795	0.000539102	LINC01310
cg20260904_NFIC	-0.331766921	0.000265795	0.000539102	NFIC
cg02293118_RNU6-490P	0.384538024	0.000265796	0.000539102	RNU6-490P
cg17613326_OR10K2	0.354269543	0.000265797	0.000539102	OR10K2
cg14733725_CICP5	-0.326225698	0.000265798	0.000539102	CICP5
cg24193543_OR1F1	-0.347809155	0.000265802	0.000539107	OR1F1
cg00736622_HOXD4	-0.328729153	0.000265809	0.000539116	HOXD4
cg05186161_POGLUT3	0.380054484	0.000265809	0.000539116	POGLUT3
cg03623045_PBX4	-0.342618725	0.000265817	0.000539131	PBX4
cg05334062_FBXO36-IT1	-0.344673015	0.000265821	0.000539135	FBXO36-IT1
cg25706257_RAMP3	-0.326902146	0.000265823	0.000539138	RAMP3
cg13409544_LINC02575	-0.402599957	0.000265828	0.000539146	LINC02575
cg09900266_CABYR	-0.389674733	0.000265829	0.000539146	CABYR
cg05669210_BRCA2	0.318912215	0.000265832	0.000539151	BRCA2
cg01008267_RPS27AP1	-0.339708353	0.000265837	0.000539157	RPS27AP1
cg25486571_DGKI	-0.321445772	0.000265841	0.000539162	DGKI
cg11394947_LINC00385	-0.40092078	0.000265841	0.000539162	LINC00385
cg27459981_COQ2	0.354081399	0.000265844	0.000539166	COQ2
cg17310105_RPSAP43	-0.367154506	0.000265848	0.000539171	RPSAP43
cg26759296_RPS29P8	-0.347189592	0.000265852	0.000539171	RPS29P8
cg26759296_RNU4-11P	-0.347189592	0.000265852	0.000539171	RNU4-11P
cg26759296_RNU6-869P	-0.347189592	0.000265852	0.000539171	RNU6-869P
cg26759296_HSFY1P1	-0.347189592	0.000265852	0.000539171	HSFY1P1
cg02345327_SPOUT1	-0.404927812	0.000265858	0.000539181	SPOUT1
cg14560276_OR7E157P	-0.352499811	0.000265858	0.000539181	OR7E157P
cg02530753_ARL11	-0.367746929	0.000265866	0.000539194	ARL11
cg17554862_UNC5B	0.404655643	0.000265867	0.000539194	UNC5B
cg07173972_SEC63	0.325217522	0.000265869	0.000539195	SEC63
cg02077688_CDKN2AIPNLP3	-0.34350465	0.000265872	0.000539196	CDKN2AIPNLP3
cg22549984_NCAPG	-0.319322144	0.000265873	0.000539196	NCAPG
cg00811340_LINC00354	-0.335289968	0.000265876	0.000539196	LINC00354
cg10452704_LINC02630	0.349482562	0.000265876	0.000539196	LINC02630
cg10452704_LINC02248	0.349482562	0.000265876	0.000539196	LINC02248
cg10452704_CCNYL3	0.349482562	0.000265876	0.000539196	CCNYL3
cg18455405_CD5	-0.318342565	0.000265876	0.000539196	CD5
cg00637482_ZNF703	0.336781572	0.000265879	0.000539199	ZNF703
cg21266698_LINC00488	-0.332188455	0.000265879	0.000539199	LINC00488
cg12852285_RGS5-AS1	-0.380303577	0.000265885	0.000539208	RGS5-AS1
cg08090313_TMEM63C	0.456528777	0.000265893	0.000539222	TMEM63C
cg19787076_PARP2	-0.333986277	0.000265896	0.000539224	PARP2
cg14733725_KRTAP27-1	-0.327151824	0.000265896	0.000539224	KRTAP27-1
cg01612190_MRGPRG	-0.312994954	0.000265899	0.000539229	MRGPRG
cg00470469_LINC01448	-0.333102996	0.000265905	0.000539237	LINC01448
cg12781136_UNC5B	0.362806241	0.00026591	0.000539245	UNC5B
cg01878308_LINC01806	-0.462362276	0.000265912	0.000539249	LINC01806
cg08268925_RN7SL394P	-0.334843845	0.000265915	0.00053925	RN7SL394P
cg07666727_CNN2P8	-0.482169928	0.000265915	0.00053925	CNN2P8
cg02551980_RN7SKP76	-0.405299477	0.000265921	0.00053926	RN7SKP76
cg09315614_AHDC1	0.365283516	0.000265922	0.00053926	AHDC1
cg09745688_MICD	0.426762933	0.000265928	0.000539268	MICD
cg06540372_MED6P1	-0.343469872	0.00026593	0.000539268	MED6P1
cg09830308_STAM	0.327122797	0.00026593	0.000539268	STAM
cg24863347_HHATL	-0.412658258	0.000265931	0.000539268	HHATL
cg22751099_KRTAP10-11	-0.324228065	0.000265931	0.000539268	KRTAP10-11
cg26353006_FSCN1	0.340820305	0.000265936	0.000539273	FSCN1
cg26247093_RNU6-627P	-0.322443784	0.00026594	0.000539273	RNU6-627P
cg26247093_RNU1-76P	-0.322443784	0.00026594	0.000539273	RNU1-76P
cg26247093_LINC01626	-0.322443784	0.00026594	0.000539273	LINC01626
cg26247093_FABP12P1	-0.322443784	0.00026594	0.000539273	FABP12P1
cg26247093_DEFB128	-0.322443784	0.00026594	0.000539273	DEFB128
cg00318756_HSPG2	-0.348280309	0.000265943	0.000539277	HSPG2
cg06881398_FBRSL1	-0.331210378	0.000265944	0.000539278	FBRSL1
cg11091734_SPTBN2	-0.325777676	0.000265946	0.000539279	SPTBN2
cg01561629_MOCS1	-0.330160586	0.000265947	0.000539279	MOCS1
cg03386509_AGRN	-0.331463486	0.000265948	0.000539279	AGRN
cg11394947_RNU4-14P	-0.376611335	0.000265952	0.000539285	RNU4-14P
cg04308328_PACSIN1	0.488679269	0.000265953	0.000539285	PACSIN1
cg10880661_WNT3A	-0.321147855	0.000265954	0.000539285	WNT3A
cg18128212_REM1	-0.472895754	0.000265955	0.000539285	REM1
cg02588929_PRDX3P1	0.312866296	0.000265956	0.000539285	PRDX3P1
cg01467903_SPACA9	0.335188634	0.000265958	0.000539285	SPACA9
cg11390628_NAMPT	-0.365379314	0.000265958	0.000539285	NAMPT
cg06605158_RPL9P15	0.430395487	0.00026596	0.000539287	RPL9P15
cg01594767_KCNQ2	-0.336448271	0.000265961	0.000539287	KCNQ2
cg02673703_MIR620	-0.333701483	0.000265962	0.000539287	MIR620
cg02355304_USP36	-0.352042065	0.000265964	0.000539288	USP36
cg17686337_RPL30P9	-0.321830819	0.000265965	0.000539288	RPL30P9
cg07984614_HOXB-AS1	0.361190184	0.000265966	0.000539288	HOXB-AS1
cg26329715_CHADL	-0.332728393	0.00026597	0.000539295	CHADL
cg12578563_ELF5	-0.323584154	0.000265974	0.000539296	ELF5
cg24555207_RPS19P6	-0.3198793	0.000265974	0.000539296	RPS19P6
cg09887955_RAC1P3	0.40683108	0.000265974	0.000539296	RAC1P3
cg16569147_LIMS2	-0.32171228	0.000265975	0.000539296	LIMS2
cg15973503_ZNF703	-0.334863488	0.000265975	0.000539296	ZNF703
cg03882099_RBPMS2P1	-0.331279083	0.000265977	0.000539297	RBPMS2P1
cg23024913_LINC01362	-0.340037081	0.000265978	0.000539297	LINC01362
cg05433549_FOLR3	-0.327678559	0.00026598	0.000539299	FOLR3
cg26250747_RPL21P104	0.500078253	0.000265987	0.00053931	RPL21P104
cg10411959_RNA5SP209	-0.32276554	0.000265991	0.000539317	RNA5SP209
cg07236781_RFPL3S	0.356076797	0.000265994	0.00053932	RFPL3S
cg07512343_LINC00379	-0.345822682	0.000265995	0.00053932	LINC00379
cg21887193_MIR205HG	-0.340697156	0.000265997	0.000539324	MIR205HG
cg05081894_MMP23B	-0.347180365	0.000266	0.000539325	MMP23B
cg07190763_SYNGR1	-0.343075318	0.000266	0.000539325	SYNGR1
cg25981623_LINC01802	0.345781525	0.000266007	0.000539325	LINC01802
cg09443479_FAM86B3P	-0.417433261	0.000266007	0.000539325	FAM86B3P
cg11995490_OR7E36P	-0.321871407	0.000266007	0.000539325	OR7E36P
cg04665311_RNU6-43P	-0.321192225	0.000266007	0.000539325	RNU6-43P
cg02837591_FSTL4	-0.442889301	0.000266007	0.000539325	FSTL4
cg25033405_ACRBP	-0.328583418	0.000266008	0.000539325	ACRBP
cg20375654_RPS15AP7	-0.343637997	0.000266008	0.000539325	RPS15AP7
cg17388638_NEDD8P1	-0.335951939	0.000266008	0.000539325	NEDD8P1
cg07131604_BMP4	-0.324250024	0.000266015	0.000539336	BMP4
cg08687494_RASAL2-AS1	-0.321732436	0.000266019	0.000539341	RASAL2-AS1
cg21316960_RNA5SP358	-0.354515939	0.000266021	0.000539341	RNA5SP358
cg21316960_GAPDHP34	-0.354515939	0.000266021	0.000539341	GAPDHP34
cg19005485_VWF	-0.312850193	0.000266021	0.000539341	VWF
cg24312537_CASKIN1	-0.319654976	0.000266026	0.000539347	CASKIN1
cg07295550_ADH5P4	-0.364818237	0.000266027	0.000539347	ADH5P4
cg11341215_HIGD1AP12	-0.432980298	0.000266029	0.000539349	HIGD1AP12
cg01543583_ASAH1	-0.31933465	0.000266035	0.00053936	ASAH1
cg16269733_PDZD2	-0.32189849	0.000266036	0.00053936	PDZD2
cg06320175_PRR12	-0.33664464	0.000266043	0.000539372	PRR12
cg03493460_SLC1A1	0.389758493	0.000266044	0.000539372	SLC1A1
cg19113840_PPIAP26	-0.415218719	0.000266047	0.000539377	PPIAP26
cg06743283_TENM2	-0.330713949	0.000266058	0.000539396	TENM2
cg22108143_SERTAD1	-0.416996657	0.000266059	0.000539397	SERTAD1
cg04132177_USP6	-0.3208099	0.000266061	0.000539398	USP6
cg00199007_ARRDC1	-0.332717	0.000266062	0.000539398	ARRDC1
cg00154829_RNU4-17P	-0.340793036	0.000266065	0.000539402	RNU4-17P
cg10363569_PRKCZ-AS1	0.400004952	0.000266066	0.000539402	PRKCZ-AS1
cg04640687_PDZRN3-AS1	0.450447841	0.000266075	0.000539419	PDZRN3-AS1
cg10934068_ACTR3C	0.385293865	0.000266079	0.000539422	ACTR3C
cg02443896_BICC1	-0.411164041	0.00026608	0.000539422	BICC1
cg19952435_ZBTB42	-0.407992396	0.000266081	0.000539422	ZBTB42
cg23151860_SEPTIN5	-0.404738574	0.000266081	0.000539422	SEPTIN5
cg08551725_GLRA3	-0.360656066	0.000266087	0.00053943	GLRA3
cg13885150_CFAP74	-0.384323888	0.000266087	0.00053943	CFAP74
cg16627759_ZNF679	-0.335328913	0.000266088	0.00053943	ZNF679
cg11432526_LINC01945	-0.326861812	0.000266089	0.00053943	LINC01945
cg03451395_FSIP2-AS1	-0.393722101	0.000266098	0.000539447	FSIP2-AS1
cg13229245_SUMO2P10	0.318681759	0.000266099	0.000539447	SUMO2P10
cg10261952_OR5AN2P	-0.324526525	0.000266103	0.000539451	OR5AN2P
cg01314555_ANKRD2	-0.38335744	0.000266103	0.000539451	ANKRD2
cg24969888_SUMO1P1	-0.341352835	0.000266105	0.000539452	SUMO1P1
cg22177175_EIF4A1P5	-0.370687652	0.000266108	0.000539456	EIF4A1P5
cg27378537_HNRNPA1P10	0.379588634	0.00026611	0.000539459	HNRNPA1P10
cg20295071_EMBP1	0.317709185	0.000266116	0.000539469	EMBP1
cg06952660_N4BP3	-0.387274	0.000266118	0.00053947	N4BP3
cg11156873_PDZD2	-0.306753507	0.000266122	0.000539476	PDZD2
cg17918676_KRT35	-0.355231253	0.000266126	0.000539481	KRT35
cg09248054_QRFPR	-0.426202332	0.000266127	0.000539481	QRFPR
cg00270291_NUDCD2	0.322970624	0.000266127	0.000539481	NUDCD2
cg04544994_RGS17P1	-0.374526912	0.000266135	0.000539493	RGS17P1
cg21731721_ODAM	-0.346150535	0.000266135	0.000539493	ODAM
cg26759296_TMEM170B	-0.347072208	0.00026614	0.0005395	TMEM170B
cg24315340_CD6	0.389330779	0.000266144	0.000539502	CD6
cg24702216_RPS29P10	-0.346141951	0.000266144	0.000539502	RPS29P10
cg23287005_LINC00400	-0.385439039	0.000266145	0.000539502	LINC00400
cg16315887_SFRP5	-0.326082951	0.000266145	0.000539502	SFRP5
cg06320175_RNF26	-0.335852552	0.000266147	0.000539503	RNF26
cg02782331_RPL24P7	-0.355451912	0.000266148	0.000539505	RPL24P7
cg08140801_CCL17	-0.329913167	0.000266152	0.000539507	CCL17
cg23954535_TRAJ53	-0.313683046	0.000266153	0.000539507	TRAJ53
cg00991379_LINC00411	-0.328465816	0.000266153	0.000539507	LINC00411
cg14668447_CDKN2AIPNLP1	-0.4387214	0.000266157	0.000539507	CDKN2AIPNLP1
cg16340485_BOC	-0.427897539	0.000266158	0.000539507	BOC
cg04954144_DEFA8P	0.412291737	0.000266158	0.000539507	DEFA8P
cg09830308_TOMM20	0.326904794	0.000266158	0.000539507	TOMM20
cg20983125_LY9	-0.325902719	0.000266159	0.000539507	LY9
cg25588120_EIF3E	-0.317904122	0.000266165	0.000539515	EIF3E
cg03773226_ZBTB12BP	0.352790393	0.000266165	0.000539515	ZBTB12BP
cg04774563_HBAP1	-0.323617763	0.000266166	0.000539515	HBAP1
cg05186161_RDX	0.376049594	0.000266167	0.000539515	RDX
cg16374999_RSU1P2	0.459843716	0.000266168	0.000539516	RSU1P2
cg15658784_CES5A	0.326221343	0.000266169	0.000539516	CES5A
cg17054783_SNORD115-16	-0.498268913	0.00026617	0.000539516	SNORD115-16
cg13168050_IGLJ1	-0.332815323	0.000266177	0.000539527	IGLJ1
cg21229317_HIGD1AP12	-0.313261371	0.000266179	0.000539527	HIGD1AP12
cg04590123_GPX2	-0.37098015	0.000266179	0.000539527	GPX2
cg17896927_COL6A3	0.320037842	0.000266181	0.000539527	COL6A3
cg27459981_METTL8	0.361959092	0.000266181	0.000539527	METTL8
cg00473386_LINC02827	-0.424679322	0.000266183	0.00053953	LINC02827
cg15079347_ANPEP	-0.343434116	0.000266184	0.00053953	ANPEP
cg27108264_POTEB	0.399584159	0.000266189	0.000539537	POTEB
cg05784996_KLHDC1	0.412568365	0.000266193	0.000539543	KLHDC1
cg01521225_PYY2	-0.317375392	0.000266195	0.000539543	PYY2
cg21149260_CPN2	-0.328264706	0.000266195	0.000539543	CPN2
cg09380561_PPP1R13L	-0.322562323	0.000266196	0.000539543	PPP1R13L
cg06620353_RN7SL384P	-0.331598166	0.000266201	0.000539551	RN7SL384P
cg16603103_RAMP2	-0.329007171	0.000266203	0.000539553	RAMP2
cg03734225_MDFIC	-0.32764183	0.000266204	0.000539553	MDFIC
cg09781987_SEPTIN14P12	-0.321426776	0.000266209	0.000539561	SEPTIN14P12
cg19217778_C18orf63	-0.337407461	0.000266211	0.000539561	C18orf63
cg19408449_FTH1P22	-0.341428389	0.000266211	0.000539561	FTH1P22
cg16071815_FAM95B1	-0.319955414	0.000266212	0.000539562	FAM95B1
cg24970181_ZNF965P	0.431629935	0.000266218	0.000539571	ZNF965P
cg06050784_TMEM63C	0.338442458	0.000266219	0.000539571	TMEM63C
cg03231326_PFN3	-0.318660963	0.000266222	0.000539572	PFN3
cg13884871_RN7SKP79	-0.497214016	0.000266223	0.000539572	RN7SKP79
cg17158894_OOSP2	-0.366079953	0.000266224	0.000539572	OOSP2
cg17158894_RN7SL214P	-0.366079953	0.000266224	0.000539572	RN7SL214P
cg19931102_SETD1A	-0.346166989	0.000266225	0.000539572	SETD1A
cg19763463_LINC01445	-0.325895234	0.000266225	0.000539572	LINC01445
cg16138453_CNTN1	-0.437964432	0.000266226	0.000539572	CNTN1
cg17202948_OR2S1P	0.35852413	0.000266238	0.000539591	OR2S1P
cg08881019_MST1L	0.377507122	0.000266241	0.000539591	MST1L
cg18410821_SNRPGP8	0.492465149	0.000266241	0.000539591	SNRPGP8
cg22363520_SERPINA9	-0.348932973	0.000266242	0.000539591	SERPINA9
cg07364760_RNY4P30	0.410298024	0.000266243	0.000539591	RNY4P30
cg07364760_SNORD114-29	0.410298024	0.000266243	0.000539591	SNORD114-29
cg07364760_RNU6-225P	0.410298024	0.000266243	0.000539591	RNU6-225P
cg01467903_SAMMSON	-0.345467317	0.000266244	0.000539591	SAMMSON
cg02426343_SPTB	0.311530423	0.000266247	0.000539595	SPTB
cg05784996_MRPS31P2	0.412623261	0.00026625	0.000539598	MRPS31P2
cg14492241_MTND6P24	-0.357148734	0.000266252	0.000539601	MTND6P24
cg19147015_MTCYBP34	-0.317998912	0.000266253	0.000539601	MTCYBP34
cg17121694_TMA16P2	-0.331985539	0.000266255	0.000539603	TMA16P2
cg21133255_POLR2A	-0.33347306	0.000266257	0.000539605	POLR2A
cg13500029_TNFSF8	-0.313171678	0.00026626	0.000539608	TNFSF8
cg12627202_MIR130A	-0.33791436	0.000266269	0.000539622	MIR130A
cg18598117_CLPTM1L	-0.339625746	0.000266269	0.000539622	CLPTM1L
cg07424927_KTN1-AS1	0.317902631	0.000266276	0.000539635	KTN1-AS1
cg11202824_UPK2	-0.343901101	0.000266279	0.00053964	UPK2
cg14398342_COX6B1P7	-0.373802324	0.000266288	0.000539647	COX6B1P7
cg14398342_RNU6-827P	-0.373802324	0.000266288	0.000539647	RNU6-827P
cg14398342_MTCO2P8	-0.373802324	0.000266288	0.000539647	MTCO2P8
cg14398342_SNORD115-30	-0.373802324	0.000266288	0.000539647	SNORD115-30
cg14398342_KRTAP4-7	-0.373802324	0.000266288	0.000539647	KRTAP4-7
cg06750410_SLC35C1	-0.331984563	0.000266289	0.000539648	SLC35C1
cg07207099_TYW3	0.318489909	0.000266291	0.000539649	TYW3
cg10801331_NKX6-2	-0.321188277	0.000266293	0.00053965	NKX6-2
cg05201777_COMMD4P2	-0.321764135	0.000266307	0.000539674	COMMD4P2
cg01433152_NUTM2B	0.419412133	0.000266307	0.000539674	NUTM2B
cg08493356_LINC02151	-0.323379647	0.000266308	0.000539674	LINC02151
cg13922901_OR5T3	0.374322527	0.000266314	0.000539684	OR5T3
cg04499147_KRTAP4-1	-0.420747181	0.000266316	0.000539687	KRTAP4-1
cg12083928_GPR32	0.431371899	0.000266323	0.000539699	GPR32
cg21766141_SEC14L1	-0.298716752	0.000266324	0.000539699	SEC14L1
cg06495764_TFAP2A-AS1	-0.310768862	0.000266327	0.000539702	TFAP2A-AS1
cg02357623_FIZ1	-0.409893929	0.000266331	0.000539708	FIZ1
cg04470905_FOXD3-AS1	0.318510951	0.000266333	0.00053971	FOXD3-AS1
cg26926221_COP1	-0.441372289	0.000266333	0.00053971	COP1
cg01503390_CDR2L	-0.329967079	0.000266339	0.000539719	CDR2L
cg20695805_ARC	0.315276194	0.000266342	0.000539723	ARC
cg06760305_F2RL2	0.343217273	0.000266343	0.000539723	F2RL2
cg21737632_KCNH3	0.417277971	0.000266346	0.000539727	KCNH3
cg08382137_RPL17P13	0.32157449	0.000266348	0.000539727	RPL17P13
cg16626067_GPR146	-0.448292779	0.000266348	0.000539727	GPR146
cg04084126_TMEM63C	0.372627036	0.00026635	0.000539729	TMEM63C
cg06370667_NTS	-0.37392105	0.000266354	0.000539736	NTS
cg05943251_MIR655	-0.307918425	0.00026636	0.000539741	MIR655
cg25357918_OLIG2	-0.363555294	0.000266361	0.000539741	OLIG2
cg25394505_FAM240C	-0.325888458	0.000266361	0.000539741	FAM240C
cg26624021_NFIC	-0.337361264	0.000266361	0.000539741	NFIC
cg14668447_SARNP	-0.431940028	0.000266363	0.000539742	SARNP
cg14392677_SLX1B	0.311767189	0.000266365	0.000539743	SLX1B
cg13802844_ANHX	-0.382947185	0.000266366	0.000539743	ANHX
cg16315887_UPK2	-0.330064788	0.000266366	0.000539743	UPK2
cg25472353_LINC02291	0.315129654	0.000266368	0.000539744	LINC02291
cg17366173_PCDHA7	-0.32518073	0.000266369	0.000539744	PCDHA7
cg04940822_CABYRP1	0.392377501	0.000266371	0.000539746	CABYRP1
cg13335048_SNRPGP8	0.484081435	0.000266372	0.000539746	SNRPGP8
cg05518022_GPR3	0.31201006	0.000266375	0.000539751	GPR3
cg22332106_MTMR9LP	-0.410288084	0.000266377	0.000539751	MTMR9LP
cg26486246_CTSLP4	-0.319934067	0.000266377	0.000539751	CTSLP4
cg15970640_LINC00470	-0.337591496	0.00026638	0.000539754	LINC00470
cg09272186_IFI6	-0.362505769	0.000266384	0.000539761	IFI6
cg16278658_PPP1R14A	-0.36743889	0.000266392	0.000539768	PPP1R14A
cg17121694_LINC01951	-0.329763106	0.000266394	0.000539768	LINC01951
cg02792822_RNA5SP305	-0.378279886	0.000266394	0.000539768	RNA5SP305
cg20033591_PTH1R	-0.318735002	0.000266397	0.000539768	PTH1R
cg02660182_KIF7	-0.35267515	0.000266398	0.000539768	KIF7
cg07190763_SELENOT	0.364198268	0.0002664	0.000539768	SELENOT
cg13404427_IL9RP1	-0.351223572	0.000266403	0.000539768	IL9RP1
cg26162150_MOGAT2	0.323182759	0.000266404	0.000539768	MOGAT2
cg03623045_CFAP46	-0.329865538	0.000266405	0.000539768	CFAP46
cg09451159_VWF	-0.320286234	0.000266406	0.000539768	VWF
cg06230847_LOXL4	-0.318674616	0.000266406	0.000539768	LOXL4
cg21297167_GUSBP8	0.417929935	0.000266407	0.000539768	GUSBP8
cg02196189_HMGN2P18	-0.334345972	0.000266407	0.000539768	HMGN2P18
cg02196189_RNU6-961P	-0.334345972	0.000266407	0.000539768	RNU6-961P
cg02196189_RNU6-235P	-0.334345972	0.000266407	0.000539768	RNU6-235P
cg02196189_MIR489	-0.334345972	0.000266407	0.000539768	MIR489
cg02196189_RNASE9	-0.334345972	0.000266407	0.000539768	RNASE9
cg02196189_LINC01718	-0.334345972	0.000266407	0.000539768	LINC01718
cg18537222_NPTXR	-0.319758019	0.000266407	0.000539768	NPTXR
cg04590464_NLGN2	0.398272166	0.000266409	0.000539768	NLGN2
cg16399648_C1orf167	-0.430218844	0.000266409	0.000539768	C1orf167
cg27457290_AGAP10P	0.363726305	0.000266411	0.00053977	AGAP10P
cg19307851_WNT7B	-0.332199786	0.000266414	0.000539774	WNT7B
cg11800379_TMEM240	0.365153082	0.000266418	0.000539779	TMEM240
cg02606480_LINC02522	-0.338580515	0.00026642	0.000539781	LINC02522
cg07825114_SFRP5	0.349385432	0.000266421	0.000539781	SFRP5
cg24107163_LINC01648	0.450967833	0.000266422	0.000539781	LINC01648
cg17076795_SLC17A1	-0.462594199	0.000266425	0.000539784	SLC17A1
cg05438523_SNORD114-19	-0.352008476	0.000266428	0.000539788	SNORD114-19
cg00066022_VILL	0.348344128	0.000266432	0.000539793	VILL
cg14193001_FRMPD1	-0.320760785	0.000266432	0.000539793	FRMPD1
cg01753920_SFTPA1	-0.336364504	0.000266434	0.000539795	SFTPA1
cg03119028_ASS1P11	0.315815002	0.000266435	0.000539795	ASS1P11
cg24543551_NDUFB4P5	-0.342317669	0.000266441	0.000539806	NDUFB4P5
cg09830308_CGRRF1	0.325841989	0.000266443	0.000539807	CGRRF1
cg00171290_FST	-0.324831658	0.000266446	0.00053981	FST
cg22272840_PIK3CD-AS1	0.383075476	0.000266447	0.00053981	PIK3CD-AS1
cg05186161_IL6ST	0.379782679	0.000266451	0.000539816	IL6ST
cg15762175_QPRT	-0.324264956	0.000266452	0.000539816	QPRT
cg00204065_SNORA19	-0.334922723	0.000266459	0.000539824	SNORA19
cg01466133_NFIC	-0.345101559	0.00026646	0.000539824	NFIC
cg19224164_RPL21P31	0.377595736	0.000266461	0.000539824	RPL21P31
cg20080231_HSPG2	0.421380768	0.000266461	0.000539824	HSPG2
cg01025800_PSAT1P4	-0.280544078	0.000266462	0.000539824	PSAT1P4
cg25902146_F2	-0.464139889	0.000266462	0.000539824	F2
cg23767840_MTCYBP5	-0.378056378	0.000266463	0.000539824	MTCYBP5
cg05818000_SCGB1D4	-0.36779598	0.000266467	0.000539831	SCGB1D4
cg14398342_PDCD1LG2	0.366994965	0.000266468	0.000539831	PDCD1LG2
cg04198854_NLRC4	-0.332129581	0.00026647	0.000539833	NLRC4
cg08859787_POM121B	-0.331784447	0.000266473	0.000539833	POM121B
cg08268925_HMGB3P2	-0.324676531	0.000266475	0.000539833	HMGB3P2
cg23097845_IGLV5-48	-0.507834346	0.000266475	0.000539833	IGLV5-48
cg19432198_LINC01392	-0.403047123	0.000266475	0.000539833	LINC01392
cg18591496_RNY1	0.340269806	0.000266475	0.000539833	RNY1
cg10508018_DPPA5P4	-0.38854946	0.000266478	0.000539835	DPPA5P4
cg17771100_HLA-B	0.399055729	0.000266489	0.000539856	HLA-B
cg17372378_ETNPPL	-0.410084165	0.000266492	0.000539856	ETNPPL
cg05154833_MIR4432HG	-0.309313953	0.000266492	0.000539856	MIR4432HG
cg10127227_C12orf54	-0.391494839	0.000266492	0.000539856	C12orf54
cg12077294_MIR491	-0.466421252	0.000266498	0.000539867	MIR491
cg25159207_WNT3A	0.37051581	0.000266499	0.000539867	WNT3A
cg21434761_MIR572	-0.335147654	0.000266506	0.000539879	MIR572
cg15120247_OR6N2	-0.324285915	0.000266511	0.000539887	OR6N2
cg22930385_CR1	-0.324881391	0.000266516	0.000539895	CR1
cg09227800_LNX1	-0.344522716	0.000266522	0.000539902	LNX1
cg15276594_CHRNA6	-0.448741327	0.000266522	0.000539902	CHRNA6
cg13848087_UBTFL8	-0.319727136	0.000266527	0.00053991	UBTFL8
cg23509665_CACNA1G	-0.315800429	0.000266529	0.000539911	CACNA1G
cg02814691_RNU2-42P	-0.399889165	0.000266529	0.000539911	RNU2-42P
cg10932472_FBLN1	-0.329274392	0.000266534	0.000539919	FBLN1
cg14645880_MIR2053	-0.33200804	0.000266539	0.000539926	MIR2053
cg21018156_NOSTRIN	-0.39056298	0.00026654	0.000539927	NOSTRIN
cg25318301_OR2M4	0.351690565	0.000266545	0.000539934	OR2M4
cg14611666_HMGN3P1	-0.334565568	0.000266558	0.000539958	HMGN3P1
cg05773599_ZNF402P	-0.334773175	0.000266559	0.000539958	ZNF402P
cg18554976_ALX1	-0.411571719	0.000266563	0.000539964	ALX1
cg09807356_RUVBL1-AS1	-0.347185808	0.000266565	0.000539967	RUVBL1-AS1
cg22087659_C10orf88	0.327735563	0.000266572	0.000539979	C10orf88
cg24360658_FN3K	0.384085903	0.000266574	0.000539982	FN3K
cg09772954_RN7SL274P	0.335543347	0.000266579	0.000539989	RN7SL274P
cg05292018_C2orf92	-0.320822984	0.000266581	0.000539989	C2orf92
cg08268925_COCH	-0.330471519	0.000266581	0.000539989	COCH
cg09671109_FAM86KP	0.322756663	0.000266584	0.000539992	FAM86KP
cg15296799_CASTOR1	-0.344283232	0.000266587	0.000539992	CASTOR1
cg06635371_OR2L9P	0.342530781	0.000266588	0.000539992	OR2L9P
cg26441200_AZGP1P2	-0.388986819	0.00026659	0.000539992	AZGP1P2
cg17792994_ID4	-0.357671738	0.00026659	0.000539992	ID4
cg13326083_RPS17P14	-0.421182502	0.000266591	0.000539992	RPS17P14
cg24366383_ELN	0.435591085	0.000266591	0.000539992	ELN
cg10499042_NMD3P2	-0.324375182	0.000266593	0.000539992	NMD3P2
cg15812976_SCRIB	-0.342475248	0.000266593	0.000539992	SCRIB
cg05633550_OPRL1	-0.35703887	0.000266594	0.000539992	OPRL1
cg01610685_GRAMD2A	-0.414415416	0.000266594	0.000539992	GRAMD2A
cg20952434_RFC3	-0.428386881	0.000266595	0.000539992	RFC3
cg06952660_PDLIM4	-0.392829571	0.000266596	0.000539992	PDLIM4
cg01543583_NSA2P1	-0.326903405	0.000266606	0.000540005	NSA2P1
cg12571007_REPS1	-0.334558797	0.000266607	0.000540005	REPS1
cg01893462_GLIS2	-0.335629368	0.000266608	0.000540005	GLIS2
cg24876773_RNASE1	-0.333575186	0.000266608	0.000540005	RNASE1
cg10217166_ANO5	-0.311050389	0.000266608	0.000540005	ANO5
cg18740665_AHDC1	-0.332856046	0.000266609	0.000540005	AHDC1
cg05253283_RNU6-349P	0.375236186	0.000266613	0.000540011	RNU6-349P
cg26329715_MYG1	-0.339775503	0.000266615	0.000540013	MYG1
cg00356435_CPNE4	-0.402602768	0.000266615	0.000540013	CPNE4
cg14368276_KRT34	-0.33181377	0.000266618	0.000540017	KRT34
cg05735659_MAF	0.311949116	0.00026662	0.000540017	MAF
cg02814691_GAPT	-0.381179463	0.000266622	0.000540019	GAPT
cg11156873_MKNK2P1	-0.32014141	0.000266623	0.000540019	MKNK2P1
cg25961952_FTH1P2	-0.376395581	0.000266625	0.000540022	FTH1P2
cg24675557_MEOX2	0.323008967	0.000266627	0.000540022	MEOX2
cg23111778_OR56A3	-0.320779944	0.000266627	0.000540022	OR56A3
cg16683571_MRPL50P1	-0.31884168	0.00026663	0.000540026	MRPL50P1
cg12385825_LCNL1	0.391147662	0.000266632	0.000540029	LCNL1
cg14691266_NUTM2B	0.378893322	0.000266637	0.000540035	NUTM2B
cg15276594_ROCR	-0.4273412	0.000266639	0.000540036	ROCR
cg06730002_ALDOAP1	0.347947361	0.00026664	0.000540036	ALDOAP1
cg23093741_ATP5MC2P3	-0.332891758	0.00026664	0.000540036	ATP5MC2P3
cg00819121_RNU6-739P	-0.358142242	0.000266641	0.000540036	RNU6-739P
cg10723869_ELOCP19	-0.330723877	0.000266642	0.000540036	ELOCP19
cg09623286_RNU6-289P	0.341547317	0.000266646	0.000540036	RNU6-289P
cg25395304_CCDC174	-0.320355807	0.000266646	0.000540036	CCDC174
cg15700009_SSBL5P	-0.461428861	0.000266646	0.000540036	SSBL5P
cg12594546_LCP2	-0.364702297	0.000266647	0.000540036	LCP2
cg25864987_KCNQ4	-0.331207657	0.000266647	0.000540036	KCNQ4
cg14526732_RN7SL634P	0.323528484	0.000266654	0.000540048	RN7SL634P
cg19991780_KCNK17	-0.322227852	0.000266661	0.000540059	KCNK17
cg00338685_PSD3	-0.433462666	0.000266663	0.000540061	PSD3
cg11133574_ACTG1P14	0.405027067	0.000266669	0.00054007	ACTG1P14
cg00666820_SNTA1	-0.321920528	0.000266669	0.00054007	SNTA1
cg14417873_CHAT	-0.337690175	0.00026667	0.00054007	CHAT
cg24019999_IFNL2	-0.310405072	0.000266675	0.000540078	IFNL2
cg24305584_PCDH10	0.316983241	0.000266677	0.00054008	PCDH10
cg14506175_RN7SL150P	0.481064509	0.000266679	0.00054008	RN7SL150P
cg01387625_RPL17P22	0.468782931	0.000266682	0.000540085	RPL17P22
cg00199007_TRIM29	-0.316869691	0.000266685	0.000540087	TRIM29
cg07499182_ZNF703	0.365295573	0.000266685	0.000540087	ZNF703
cg12279294_OR2AH1P	0.365142533	0.000266688	0.000540088	OR2AH1P
cg17121694_ZNF398	-0.329184696	0.000266689	0.000540088	ZNF398
cg09227800_GMNN	-0.352137836	0.000266689	0.000540088	GMNN
cg07123865_RBM15	-0.345172332	0.000266689	0.000540088	RBM15
cg19455396_KCNA1	-0.341869901	0.000266693	0.000540092	KCNA1
cg25588120_SFR1	-0.319538384	0.000266694	0.000540092	SFR1
cg06781209_LINC01644	-0.431570537	0.000266698	0.000540098	LINC01644
cg23383887_KRTAP19-8	-0.337802086	0.000266699	0.000540098	KRTAP19-8
cg24652615_SLC34A1	-0.327655385	0.000266707	0.000540114	SLC34A1
cg01824284_DENND1C	-0.327872891	0.000266708	0.000540114	DENND1C
cg14542922_NUTM2B	0.359787878	0.000266713	0.000540116	NUTM2B
cg00047667_KRT8P43	-0.371298272	0.000266714	0.000540116	KRT8P43
cg00810208_RN7SL583P	0.321884896	0.000266715	0.000540116	RN7SL583P
cg12356249_MIR33B	-0.309875504	0.000266715	0.000540116	MIR33B
cg18608151_ADGRG1	-0.326334845	0.000266716	0.000540116	ADGRG1
cg12356249_TPSD1	-0.319633115	0.000266717	0.000540116	TPSD1
cg16936953_NECTIN1	0.376169162	0.000266717	0.000540116	NECTIN1
cg09391279_RNU6-788P	-0.336662148	0.000266725	0.000540129	RNU6-788P
cg25588120_CCDC170	-0.316951084	0.000266725	0.000540129	CCDC170
cg20936529_LGALS14	-0.347165204	0.000266728	0.000540132	LGALS14
cg20695805_SNHG12	0.31199005	0.000266729	0.000540132	SNHG12
cg20981146_CTAGE16P	-0.348630341	0.000266735	0.000540142	CTAGE16P
cg15217542_KLK9	0.312564791	0.000266742	0.000540153	KLK9
cg22007578_KIRREL1-IT1	0.313162927	0.000266742	0.000540153	KIRREL1-IT1
cg26740375_OTX1	-0.347535993	0.000266745	0.000540156	OTX1
cg06167719_NFIC	0.327185928	0.000266748	0.000540161	NFIC
cg25928510_ANKRD18CP	-0.313722367	0.000266749	0.000540161	ANKRD18CP
cg13465461_HOMER2P2	-0.335195128	0.000266751	0.000540163	HOMER2P2
cg22389545_PFN1P11	0.358471291	0.000266754	0.000540166	PFN1P11
cg06621919_ZNF385D-AS2	-0.327322997	0.00026676	0.000540178	ZNF385D-AS2
cg21115307_RNA5SP478	-0.411666974	0.000266763	0.00054018	RNA5SP478
cg19111078_ATPAF2	-0.332728741	0.000266765	0.000540181	ATPAF2
cg14127013_AMY1A	0.39526211	0.000266766	0.000540181	AMY1A
cg18459152_ABCA12	-0.394645546	0.000266766	0.000540181	ABCA12
cg14206615_ARL4A	-0.448680317	0.00026677	0.000540183	ARL4A
cg04271445_ZMYM4-AS1	-0.388990518	0.00026677	0.000540183	ZMYM4-AS1
cg10229938_DHH	-0.418100592	0.000266771	0.000540183	DHH
cg14051288_NPAP1P2	-0.332305717	0.000266773	0.000540186	NPAP1P2
cg02785006_PGGHG	0.407634514	0.00026678	0.000540196	PGGHG
cg22661701_MIR557	-0.34066972	0.000266781	0.000540196	MIR557
cg17918676_USH1G	-0.354304725	0.000266782	0.000540196	USH1G
cg00270291_ENO1-AS1	0.31635356	0.000266784	0.000540196	ENO1-AS1
cg26459473_HOXA1	-0.315950544	0.000266784	0.000540196	HOXA1
cg10662221_TMEM63C	0.349672619	0.000266784	0.000540196	TMEM63C
cg22087659_ZNF888	0.325757378	0.000266792	0.00054021	ZNF888
cg15635341_ZNF25-DT	0.360789676	0.000266793	0.00054021	ZNF25-DT
cg16701925_DENND10	-0.41562775	0.000266795	0.000540212	DENND10
cg00431324_USP17L1	-0.425279707	0.000266802	0.000540223	USP17L1
cg16037947_LTB4R2	0.366792816	0.000266802	0.000540223	LTB4R2
cg23073032_RIMS1	0.3174034	0.000266805	0.000540227	RIMS1
cg03910065_RPL23AP15	0.314056986	0.000266807	0.000540228	RPL23AP15
cg01893462_PLBD2	-0.332852189	0.000266808	0.000540228	PLBD2
cg07850274_CNTRL	-0.363527106	0.000266809	0.000540229	CNTRL
cg17911882_DNM1	0.42929447	0.000266811	0.000540229	DNM1
cg17714861_ADRA2C	-0.327556678	0.000266813	0.000540232	ADRA2C
cg05186161_HNRNPR	0.376270934	0.000266815	0.000540235	HNRNPR
cg13360263_KASH5	-0.372466992	0.000266817	0.000540235	KASH5
cg04548815_FN3K	0.448953281	0.000266818	0.000540235	FN3K
cg21200382_ANO4	0.357930406	0.000266819	0.000540235	ANO4
cg23577102_GPC5	0.333326016	0.00026683	0.000540256	GPC5
cg24304928_DNAJC24	-0.338379857	0.000266831	0.000540256	DNAJC24
cg17364850_RPS15AP9	-0.386517312	0.000266837	0.000540266	RPS15AP9
cg14579235_RNA5SP263	-0.34038033	0.000266839	0.000540267	RNA5SP263
cg26543311_RNA5S1	-0.34072874	0.00026684	0.000540267	RNA5S1
cg26329715_BAX	-0.342719042	0.000266841	0.000540267	BAX
cg20265572_PLA2G2C	-0.421981709	0.000266841	0.000540267	PLA2G2C
cg21902095_RN7SKP47	0.327956548	0.000266851	0.000540284	RN7SKP47
cg13299279_MKNK2P1	-0.326875766	0.000266852	0.000540284	MKNK2P1
cg12816748_RNU7-185P	0.371101065	0.000266855	0.000540287	RNU7-185P
cg09214668_SETD6P1	-0.364713123	0.000266856	0.000540287	SETD6P1
cg08476832_LARS2-AS1	-0.325275608	0.00026686	0.000540295	LARS2-AS1
cg09671109_DCHS2	0.328022693	0.000266863	0.000540299	DCHS2
cg13628022_SZT2	0.396340555	0.000266867	0.000540303	SZT2
cg08044704_HYOU1	-0.409985422	0.000266867	0.000540303	HYOU1
cg00879723_SLC22A20P	-0.333164852	0.000266869	0.000540303	SLC22A20P
cg03910065_RNF6P1	0.322612304	0.000266871	0.000540306	RNF6P1
cg16655291_MTATP6P26	-0.347960835	0.000266874	0.000540308	MTATP6P26
cg00211625_FABP7P2	-0.329824438	0.000266874	0.000540308	FABP7P2
cg23094117_RNU6-289P	-0.388701319	0.000266875	0.000540308	RNU6-289P
cg06136472_RNU7-173P	-0.350323958	0.000266877	0.000540309	RNU7-173P
cg24587800_MIOX	0.43658748	0.00026688	0.000540314	MIOX
cg19586889_RNH1	0.348733592	0.000266881	0.000540314	RNH1
cg10234161_RNU4-78P	-0.420074775	0.000266883	0.000540315	RNU4-78P
cg21766141_ITGAD	-0.315907817	0.000266884	0.000540315	ITGAD
cg04412054_TACR3	-0.333708586	0.000266886	0.000540316	TACR3
cg00470469_MET	-0.33002488	0.000266887	0.000540316	MET
cg22352554_ITGB4	-0.354070163	0.000266888	0.000540316	ITGB4
cg09162333_PRR12	-0.371925903	0.000266889	0.000540316	PRR12
cg07212563_RN7SL183P	-0.32057926	0.000266889	0.000540316	RN7SL183P
cg26250129_OR4S1	-0.326609837	0.000266894	0.000540321	OR4S1
cg20121803_IGLJ5	0.313024197	0.000266894	0.000540321	IGLJ5
cg24046884_SCN10A	-0.408108192	0.000266904	0.00054034	SCN10A
cg10145319_IGHV3-11	-0.354162426	0.000266905	0.00054034	IGHV3-11
cg25706257_IGFL1	-0.318808385	0.000266907	0.00054034	IGFL1
cg16581747_XRRA1	-0.413890756	0.000266908	0.00054034	XRRA1
cg17285931_TCF7L1	-0.321258129	0.000266908	0.00054034	TCF7L1
cg27599856_STARD9	-0.350220846	0.00026691	0.000540342	STARD9
cg15509969_SPDEF	0.315393738	0.000266913	0.000540345	SPDEF
cg16138690_FBLN2	-0.3351923	0.000266914	0.000540345	FBLN2
cg07353306_ANTXR2	-0.366977389	0.000266915	0.000540345	ANTXR2
cg09736391_FAM167B	-0.381556648	0.000266916	0.000540345	FAM167B
cg17642736_UNC5B	-0.310420489	0.000266918	0.000540347	UNC5B
cg22168087_UCP2	0.320331742	0.000266919	0.000540347	UCP2
cg10959048_RBM20	-0.322929186	0.000266924	0.00054035	RBM20
cg27459981_CERT1	0.367717036	0.000266926	0.00054035	CERT1
cg00595889_PRRT3	0.3539001	0.000266926	0.00054035	PRRT3
cg07190763_RHOQ	0.363939944	0.000266927	0.00054035	RHOQ
cg14483161_RPS12P24	-0.31901249	0.00026693	0.00054035	RPS12P24
cg17121694_HAS2	-0.317203378	0.000266931	0.00054035	HAS2
cg11091734_SDC1	-0.323453196	0.000266931	0.00054035	SDC1
cg25293265_GFRA3	-0.306130679	0.000266931	0.00054035	GFRA3
cg10095247_NFIX	-0.330188981	0.000266932	0.00054035	NFIX
cg01762663_URAD	-0.342609822	0.000266932	0.00054035	URAD
cg04004768_NIPA2P5	-0.312691976	0.000266933	0.00054035	NIPA2P5
cg08148553_LINC00373	0.31734131	0.000266933	0.00054035	LINC00373
cg09981313_MPZ	-0.338022981	0.000266935	0.000540352	MPZ
cg09950920_WNT7B	-0.325771469	0.00026694	0.000540361	WNT7B
cg01666490_RNU6-145P	-0.297970371	0.000266942	0.000540363	RNU6-145P
cg20638896_KCNH1-IT1	-0.335816659	0.00026695	0.000540376	KCNH1-IT1
cg13978534_OR6X1	0.33002475	0.000266951	0.000540376	OR6X1
cg09979585_CHERP	-0.356121033	0.000266952	0.000540377	CHERP
cg15109916_CRELD1	-0.403760199	0.000266958	0.000540387	CRELD1
cg18014437_PTPRO	0.313593943	0.000266963	0.000540394	PTPRO
cg24230904_KCNQ4	-0.340273699	0.000266965	0.000540396	KCNQ4
cg08245935_RIT2	-0.385987234	0.000266966	0.000540396	RIT2
cg16596598_RPL21P106	-0.307985961	0.000266969	0.000540401	RPL21P106
cg05070626_PFKP	-0.384876662	0.000266973	0.000540405	PFKP
cg24337090_CCL17	-0.331857028	0.000266973	0.000540405	CCL17
cg17751220_SNORD18B	-0.326832968	0.000266983	0.000540421	SNORD18B
cg05269124_RN7SL390P	-0.392454754	0.000266986	0.000540427	RN7SL390P
cg22190299_SOX18	-0.332537688	0.000266989	0.000540429	SOX18
cg16191174_KLK9	0.391898585	0.000266994	0.000540436	KLK9
cg21402844_RNA5SP493	-0.321868508	0.000266994	0.000540436	RNA5SP493
cg09830308_RCN2	0.329159734	0.000266997	0.00054044	RCN2
cg15074728_FRG2FP	-0.3395241	0.000266998	0.00054044	FRG2FP
cg08886823_MFSD4A	-0.342592279	0.000267	0.000540442	MFSD4A
cg21397693_HLA-B	0.448008651	0.000267005	0.00054045	HLA-B
cg23383887_RNU6-1029P	-0.331583966	0.00026701	0.000540458	RNU6-1029P
cg21668166_TRBV4-2	-0.324947226	0.000267018	0.000540472	TRBV4-2
cg20137750_KRT24	-0.319778275	0.000267025	0.000540485	KRT24
cg10746224_TRAV3	-0.328703436	0.000267033	0.000540497	TRAV3
cg04299170_LINC00114	-0.318912135	0.000267033	0.000540497	LINC00114
cg07314309_TRAV41	0.356954222	0.000267035	0.000540498	TRAV41
cg03771702_SLC9A2	-0.401296648	0.000267036	0.000540498	SLC9A2
cg16626067_MIR663B	0.45529943	0.000267037	0.000540499	MIR663B
cg14229362_OR2T35	0.326239627	0.000267038	0.000540499	OR2T35
cg16131126_RN7SKP212	-0.406280002	0.000267049	0.000540519	RN7SKP212
cg18455405_NAA60	-0.327154923	0.000267053	0.000540525	NAA60
cg09768455_FAM240C	0.402238867	0.000267058	0.000540533	FAM240C
cg27459981_METTL9	0.35941092	0.000267063	0.00054054	METTL9
cg03689586_PHYHIP	-0.372470078	0.000267067	0.000540545	PHYHIP
cg22819120_CBLN2	-0.332565574	0.00026707	0.000540545	CBLN2
cg10273666_RN7SKP112	-0.432738425	0.000267071	0.000540545	RN7SKP112
cg23084528_C6orf47	-0.391186105	0.000267072	0.000540545	C6orf47
cg23348107_VMAC	-0.412436513	0.000267072	0.000540545	VMAC
cg14722289_C1QTNF12	-0.330621562	0.000267073	0.000540545	C1QTNF12
cg10664162_DPYSL4	-0.328924906	0.000267074	0.000540545	DPYSL4
cg27459981_ZNF204P	0.359912017	0.000267075	0.000540545	ZNF204P
cg04015129_HOXC10	-0.334659133	0.000267075	0.000540545	HOXC10
cg03593057_TSGA13	0.316698966	0.000267076	0.000540545	TSGA13
cg03752932_CDKN2A	-0.378902468	0.00026708	0.000540552	CDKN2A
cg21849790_MYL12BP3	0.322839709	0.000267081	0.000540552	MYL12BP3
cg05395063_DEFB131D	-0.361578594	0.000267085	0.000540558	DEFB131D
cg14357008_CDK14	-0.405704825	0.000267088	0.000540561	CDK14
cg11800379_RNU6-140P	0.359453648	0.000267089	0.000540561	RNU6-140P
cg03853968_HLA-S	0.400963895	0.000267089	0.000540561	HLA-S
cg07743204_GLIS2	-0.336939681	0.000267091	0.000540562	GLIS2
cg09583984_TEX29	-0.383958333	0.000267093	0.000540563	TEX29
cg18323824_GIP	-0.327955348	0.000267102	0.000540579	GIP
cg20983125_CUBN	-0.331029553	0.000267103	0.000540579	CUBN
cg25849727_RNU6-804P	-0.337418245	0.000267103	0.000540579	RNU6-804P
cg02485345_ZNF366	0.496524194	0.000267113	0.000540596	ZNF366
cg21003420_BOC	-0.325777612	0.000267118	0.000540601	BOC
cg04464523_KRASP1	-0.356644536	0.000267119	0.000540601	KRASP1
cg05186161_NDUFS1	0.373206817	0.000267119	0.000540601	NDUFS1
cg02487130_POM121L4P	0.33992415	0.00026712	0.000540601	POM121L4P
cg15712577_RN7SL75P	-0.319560809	0.000267125	0.00054061	RN7SL75P
cg21004508_RGPD1	-0.38527865	0.000267127	0.000540611	RGPD1
cg03910065_USP17L30	0.316031501	0.000267134	0.000540619	USP17L30
cg24929954_PPDPF	-0.341352708	0.000267134	0.000540619	PPDPF
cg11950994_SORBS3	-0.41013288	0.000267134	0.000540619	SORBS3
cg19271242_RNU6-768P	-0.354013385	0.000267135	0.00054062	RNU6-768P
cg16684958_RNU4-69P	0.352991683	0.000267145	0.000540637	RNU4-69P
cg14464852_MYL2	-0.311239019	0.000267146	0.000540637	MYL2
cg10520070_UGT2B17	-0.417644524	0.000267147	0.000540638	UGT2B17
cg09830308_SF3B6	0.326314585	0.000267149	0.00054064	SF3B6
cg17686337_UNC93B2	-0.328638952	0.000267154	0.000540646	UNC93B2
cg00666820_ATG4D	-0.339023023	0.000267154	0.000540646	ATG4D
cg12368522_OR6T1	-0.312888352	0.000267155	0.000540646	OR6T1
cg14492241_USP17L8	-0.356799526	0.000267157	0.000540647	USP17L8
cg13889630_ALPI	-0.321640611	0.000267158	0.000540647	ALPI
cg16655291_PMM1	0.348991761	0.000267164	0.000540657	PMM1
cg13726191_BARHL1	0.419643188	0.000267165	0.000540657	BARHL1
cg06620353_SLC7A10	-0.331452479	0.000267166	0.000540657	SLC7A10
cg02444715_LINC01400	-0.324036616	0.000267167	0.000540657	LINC01400
cg11600326_TAS1R1	-0.433890629	0.000267168	0.000540657	TAS1R1
cg15251010_SYNCRIP	-0.380091586	0.00026717	0.000540658	SYNCRIP
cg09653424_PNMT	0.507573003	0.00026717	0.000540658	PNMT
cg25399148_RPL34P31	-0.328795346	0.000267171	0.000540658	RPL34P31
cg25172145_HMGN2P36	-0.361455854	0.000267173	0.000540659	HMGN2P36
cg13519061_SLC35F1	-0.420300116	0.000267177	0.000540662	SLC35F1
cg08845392_TRBV8-2	-0.326226285	0.000267178	0.000540662	TRBV8-2
cg10723869_CCDC181	-0.338450904	0.000267178	0.000540662	CCDC181
cg23426633_RNU6-1024P	0.392482307	0.000267178	0.000540662	RNU6-1024P
cg17174466_RNU6-1215P	-0.33391226	0.00026718	0.000540663	RNU6-1215P
cg05319262_RALBP1P2	0.427148071	0.000267182	0.000540666	RALBP1P2
cg12666727_RNU6-442P	0.338423813	0.000267185	0.00054067	RNU6-442P
cg01409776_RNA5SP393	-0.367924855	0.000267192	0.000540679	RNA5SP393
cg06820975_LTBP3	0.421206374	0.000267192	0.000540679	LTBP3
cg17713374_MTATP6P17	-0.387128922	0.000267193	0.000540679	MTATP6P17
cg09227800_CCNT2-AS1	-0.353506661	0.000267195	0.000540681	CCNT2-AS1
cg05688588_LTBP3	0.394233369	0.000267205	0.000540696	LTBP3
cg17806866_RNU7-185P	-0.332685027	0.000267205	0.000540696	RNU7-185P
cg25040746_LBH	-0.362123819	0.000267206	0.000540696	LBH
cg11128983_FBXW4P1	-0.325590982	0.000267209	0.000540702	FBXW4P1
cg01512132_PIWIL3	-0.342837724	0.000267212	0.000540704	PIWIL3
cg20657843_PFN1	-0.347959914	0.000267215	0.000540704	PFN1
cg16423567_PPP1R13L	0.435760257	0.000267215	0.000540704	PPP1R13L
cg04887104_VGF	-0.33918553	0.000267216	0.000540704	VGF
cg07326620_TNNT2	-0.315917197	0.000267216	0.000540704	TNNT2
cg00066022_COPE	0.347535131	0.000267217	0.000540704	COPE
cg20444209_GLIS2	0.367084455	0.000267219	0.000540707	GLIS2
cg19289287_CCL17	-0.334866602	0.00026722	0.000540707	CCL17
cg05154833_SLC25A2	-0.319162669	0.000267226	0.000540716	SLC25A2
cg08324397_FNDC10	-0.364135026	0.000267227	0.000540716	FNDC10
cg15588585_P4HA3	-0.386910937	0.000267228	0.000540717	P4HA3
cg13916261_MALT1	0.397995811	0.000267231	0.000540721	MALT1
cg24305584_C1orf116	0.325941321	0.000267233	0.000540724	C1orf116
cg26701785_MIR135B	-0.314410623	0.000267239	0.000540732	MIR135B
cg25040746_ARHGEF7-IT1	-0.367466169	0.000267241	0.000540734	ARHGEF7-IT1
cg13797425_RAC1P3	0.360672566	0.000267242	0.000540735	RAC1P3
cg14086933_MMP24OS	-0.378486694	0.000267245	0.000540738	MMP24OS
cg03623045_CEND1	-0.332170411	0.000267246	0.000540738	CEND1
cg17285931_NFIC	-0.326307204	0.000267252	0.000540749	NFIC
cg13203009_KHDC3L	-0.347030508	0.000267254	0.000540751	KHDC3L
cg11872966_TBX20	-0.351545925	0.00026726	0.00054076	TBX20
cg27459981_CEP120	0.366278292	0.000267261	0.000540761	CEP120
cg00066022_OXLD1	0.345626314	0.000267263	0.000540761	OXLD1
cg15712577_CAMK4	-0.311255236	0.000267263	0.000540761	CAMK4
cg13646034_RNU6-15P	-0.322097881	0.000267265	0.000540762	RNU6-15P
cg25716065_MRPS9-AS2	0.330028961	0.000267266	0.000540762	MRPS9-AS2
cg05186161_VDAC1	0.36623641	0.00026727	0.000540768	VDAC1
cg09227800_EIF2AK1	-0.350830081	0.000267271	0.000540768	EIF2AK1
cg00153831_RNU6-1120P	-0.379563913	0.000267275	0.000540774	RNU6-1120P
cg00270291_B3GNT5	0.323196103	0.000267278	0.000540777	B3GNT5
cg06370667_ANKRD62	-0.39322094	0.000267283	0.000540784	ANKRD62
cg01666490_FAM242A	-0.320338152	0.000267283	0.000540784	FAM242A
cg25994476_WIF1	0.322255978	0.000267286	0.000540788	WIF1
cg09774124_RPS20P4	-0.328424224	0.000267288	0.000540791	RPS20P4
cg25644567_SIGLEC16	0.371918305	0.000267295	0.000540801	SIGLEC16
cg24118983_EEF1A1P1	-0.329001322	0.000267296	0.000540801	EEF1A1P1
cg14326991_SNORA23	-0.331571444	0.000267297	0.000540801	SNORA23
cg11128983_RNU6ATAC7P	-0.325245609	0.000267298	0.000540801	RNU6ATAC7P
cg24543696_AIPL1	0.330716836	0.000267303	0.000540808	AIPL1
cg11538389_ASAH2B	-0.318492447	0.000267303	0.000540808	ASAH2B
cg27245817_MBL2	-0.340351792	0.000267306	0.000540813	MBL2
cg13706899_SPAM1	-0.304319739	0.00026731	0.000540818	SPAM1
cg00066022_CLN6	0.335900903	0.000267312	0.000540818	CLN6
cg07235343_RDH8	-0.317830506	0.000267312	0.000540818	RDH8
cg04938082_RNU6-1144P	-0.323599139	0.000267316	0.000540823	RNU6-1144P
cg10032131_MTCO2P17	0.314854653	0.000267318	0.000540824	MTCO2P17
cg23414262_MIR2053	-0.324342679	0.000267318	0.000540824	MIR2053
cg02673703_C5orf46	-0.333675764	0.000267321	0.000540827	C5orf46
cg09855983_NOVA2	-0.338337992	0.000267321	0.000540827	NOVA2
cg08741063_TOM1L2	-0.3340579	0.000267325	0.00054083	TOM1L2
cg16755189_DEPP1	-0.317193102	0.000267325	0.00054083	DEPP1
cg25033405_SH2D5	-0.322785144	0.000267327	0.000540831	SH2D5
cg02711245_RPS15AP34	-0.328823383	0.000267332	0.00054084	RPS15AP34
cg13895650_MRPL50P1	-0.340735952	0.000267334	0.000540841	MRPL50P1
cg21863998_TPH1	0.323090089	0.000267335	0.000540841	TPH1
cg20225678_LRRTM2	-0.31844153	0.000267336	0.000540842	LRRTM2
cg09369124_RPL31P11	-0.36495663	0.000267339	0.000540845	RPL31P11
cg19234089_CCR7	-0.332289724	0.000267344	0.000540853	CCR7
cg11662061_ADAMTS6	-0.340644078	0.000267346	0.000540853	ADAMTS6
cg26893816_KCNK17	-0.321944201	0.000267347	0.000540853	KCNK17
cg10363569_MIR661	0.395990496	0.000267347	0.000540853	MIR661
cg19113840_TTC21A	-0.416644735	0.000267351	0.00054086	TTC21A
cg04195855_SNORD45A	0.369543869	0.000267355	0.000540866	SNORD45A
cg18205030_POTEC	-0.326140953	0.000267358	0.000540869	POTEC
cg20315554_RNPEPL1	-0.356949425	0.000267365	0.00054088	RNPEPL1
cg26662682_FAF2P1	-0.360844001	0.000267366	0.00054088	FAF2P1
cg01824284_PACSIN3	-0.321650362	0.000267366	0.00054088	PACSIN3
cg01538049_KIR3DX1	-0.38864776	0.000267369	0.000540881	KIR3DX1
cg14455781_USP17L25	0.385440675	0.000267369	0.000540881	USP17L25
cg20655737_NPRL3	0.416564608	0.000267378	0.000540897	NPRL3
cg02148024_RNU6-370P	0.361877301	0.000267383	0.000540905	RNU6-370P
cg20981146_UBE2L2	-0.338900404	0.000267384	0.000540906	UBE2L2
cg02207084_MYL9	-0.336312483	0.000267386	0.000540906	MYL9
cg17323715_KLHL6-AS1	-0.346209819	0.000267391	0.000540915	KLHL6-AS1
cg02443896_WDR49	-0.407380637	0.000267392	0.000540916	WDR49
cg07405255_RPL23AP75	-0.343702065	0.000267395	0.000540919	RPL23AP75
cg06635371_RNU6-399P	0.347111236	0.000267396	0.000540919	RNU6-399P
cg26816564_RPL3P8	0.412734166	0.000267401	0.000540928	RPL3P8
cg23383887_GREB1L	-0.336405409	0.000267404	0.00054093	GREB1L
cg26740375_ZNF517	-0.353330193	0.000267412	0.000540942	ZNF517
cg04223606_MRPS5P3	0.398629528	0.000267413	0.000540942	MRPS5P3
cg16328106_IFNA10	0.343779383	0.000267413	0.000540942	IFNA10
cg21018156_COX6CP15	-0.409377112	0.000267413	0.000540942	COX6CP15
cg04739200_SLC9A1	-0.328114122	0.000267421	0.000540953	SLC9A1
cg14086933_SLC25A25-AS1	-0.373025879	0.000267421	0.000540953	SLC25A25-AS1
cg26681770_NPSR1	-0.304836948	0.000267422	0.000540953	NPSR1
cg17172334_KCNQ4	-0.373889087	0.000267426	0.00054096	KCNQ4
cg25531986_RNU6-401P	-0.315650219	0.000267427	0.00054096	RNU6-401P
cg15121877_OR52M2P	0.486637553	0.000267432	0.000540968	OR52M2P
cg23291158_SLC26A4-AS1	-0.323197012	0.000267437	0.000540975	SLC26A4-AS1
cg20295071_BEND5	0.319036995	0.000267439	0.000540976	BEND5
cg00223767_LINC02599	-0.35378194	0.000267439	0.000540976	LINC02599
cg17958291_RN7SL305P	-0.330875219	0.000267448	0.00054099	RN7SL305P
cg15395171_LINC01788	0.331609271	0.000267451	0.000540995	LINC01788
cg08695504_MMP8	-0.35394836	0.000267453	0.000540998	MMP8
cg25135012_FOXN1	-0.283354073	0.000267454	0.000540998	FOXN1
cg21042265_NUTM2B	-0.353991377	0.000267457	0.000541002	NUTM2B
cg07081946_RNU6-169P	-0.312930451	0.000267458	0.000541002	RNU6-169P
cg03023681_KLF3P2	-0.353570912	0.000267467	0.000541016	KLF3P2
cg02930701_RNU6-1039P	-0.356133428	0.000267468	0.000541016	RNU6-1039P
cg13022784_CERS6-AS1	-0.413330057	0.000267472	0.000541022	CERS6-AS1
cg07499182_BOC	0.346358758	0.000267473	0.000541022	BOC
cg01062838_RNA5S17	-0.331341597	0.000267473	0.000541022	RNA5S17
cg05338066_CEBPE	0.308386858	0.000267474	0.000541022	CEBPE
cg18180710_RN7SL496P	0.329137384	0.000267476	0.000541023	RN7SL496P
cg12289617_RPL27AP3	-0.335341729	0.000267482	0.000541033	RPL27AP3
cg09483607_SP4	-0.31940988	0.000267487	0.000541041	SP4
cg23214628_RNU6-160P	-0.318068738	0.000267497	0.000541056	RNU6-160P
cg27251155_NKX6-1	-0.330748685	0.000267498	0.000541056	NKX6-1
cg16255663_CLEC4F	-0.326210706	0.000267498	0.000541056	CLEC4F
cg17566608_HTR5A	0.470039922	0.000267499	0.000541056	HTR5A
cg26530706_GLIS2	0.463740271	0.000267503	0.000541063	GLIS2
cg13229245_ZNF614	0.319377226	0.000267504	0.000541063	ZNF614
cg27274706_FOXQ1	-0.345716449	0.000267514	0.000541081	FOXQ1
cg21299256_TMC1	0.321275004	0.000267516	0.000541082	TMC1
cg03248837_RNU6-181P	-0.455035561	0.000267517	0.000541082	RNU6-181P
cg22538778_MXRA7P1	0.321910124	0.000267518	0.000541083	MXRA7P1
cg13628022_FBRSL1	0.398179032	0.000267519	0.000541083	FBRSL1
cg20595219_GPC1	-0.342726453	0.00026752	0.000541083	GPC1
cg16061460_CHRNB3	-0.328759031	0.000267525	0.000541091	CHRNB3
cg24323552_SLC4A1	-0.331702257	0.000267526	0.000541091	SLC4A1
cg26284114_MIR578	-0.358855112	0.000267527	0.000541091	MIR578
cg23809394_RPS2P36	0.336649896	0.000267528	0.000541091	RPS2P36
cg00618271_DZIP1L	-0.403824686	0.000267531	0.000541095	DZIP1L
cg06473925_LINC01280	0.350460653	0.000267533	0.000541097	LINC01280
cg13628022_ZNF815P	0.390695254	0.000267538	0.000541105	ZNF815P
cg26668221_NCOR2	-0.337671604	0.000267539	0.000541105	NCOR2
cg14668447_NDUFAF2	-0.427213504	0.000267543	0.000541109	NDUFAF2
cg06760305_NCAM1-AS1	0.356408422	0.000267543	0.000541109	NCAM1-AS1
cg23348107_AS3MT	-0.40052275	0.000267548	0.000541116	AS3MT
cg04000274_HOXB-AS4	-0.345723019	0.000267549	0.000541116	HOXB-AS4
cg05828925_ERI3-IT1	0.357035419	0.000267551	0.000541118	ERI3-IT1
cg16315887_KRT34	-0.340493163	0.000267552	0.000541118	KRT34
cg05186161_TSG101	0.372629824	0.000267555	0.000541118	TSG101
cg07077858_PRB3	0.313986162	0.000267555	0.000541118	PRB3
cg16263615_PKDREJ	-0.46326049	0.000267557	0.000541118	PKDREJ
cg06228648_BMPER	-0.324297691	0.000267557	0.000541118	BMPER
cg08324397_LTBP3	-0.359969819	0.000267558	0.000541118	LTBP3
cg05186161_PARG	0.378437664	0.000267558	0.000541118	PARG
cg00919118_RNA5SP23	0.317183018	0.000267565	0.000541128	RNA5SP23
cg13851767_NFIC	0.350243102	0.000267565	0.000541128	NFIC
cg01244006_PPIL3	-0.38226345	0.000267569	0.000541133	PPIL3
cg27459981_DHX57	0.36826412	0.000267571	0.000541134	DHX57
cg01409776_LTK	-0.34889784	0.000267572	0.000541134	LTK
cg21052958_FCRL4	-0.327403116	0.000267572	0.000541134	FCRL4
cg23024913_TNPO1P3	-0.342541631	0.000267577	0.000541139	TNPO1P3
cg11821302_KCTD12	-0.343650193	0.000267577	0.000541139	KCTD12
cg19081270_LINC00658	0.325937407	0.000267581	0.000541144	LINC00658
cg10991855_TPO	-0.318554036	0.000267582	0.000541144	TPO
cg22550042_LINC02527	-0.325782266	0.000267582	0.000541144	LINC02527
cg13365314_NUTM2B	-0.341548668	0.000267583	0.000541144	NUTM2B
cg23808928_MTND2P20	-0.320720147	0.000267586	0.000541148	MTND2P20
cg05669210_PTTG1	0.313548117	0.000267589	0.00054115	PTTG1
cg12426214_BTN3A3	-0.349129642	0.000267589	0.00054115	BTN3A3
cg06952660_ALG12	-0.401460905	0.000267591	0.00054115	ALG12
cg10723869_LRRC57	-0.337489013	0.000267594	0.00054115	LRRC57
cg22626897_CSTA	-0.314762613	0.000267594	0.00054115	CSTA
cg19952435_SETP21	0.407262862	0.000267595	0.00054115	SETP21
cg24699670_ECT2	-0.390690007	0.000267595	0.00054115	ECT2
cg10599770_TP53TG3	-0.471722916	0.000267595	0.00054115	TP53TG3
cg19810457_RPS3AP7	-0.314269167	0.000267598	0.000541154	RPS3AP7
cg17806394_GOLGA8UP	-0.364246299	0.0002676	0.000541154	GOLGA8UP
cg07485723_RN7SKP58	0.312142574	0.000267601	0.000541154	RN7SKP58
cg18087761_RNU6-1285P	-0.321175524	0.000267607	0.000541164	RNU6-1285P
cg23668222_OR1D2	-0.365426429	0.000267613	0.000541174	OR1D2
cg15296799_STIM1-AS1	-0.357484548	0.000267614	0.000541174	STIM1-AS1
cg07869121_RNU6ATAC26P	-0.334333079	0.000267615	0.000541174	RNU6ATAC26P
cg20740024_RN7SKP123	-0.334068303	0.000267627	0.000541197	RN7SKP123
cg19005485_DLG5	-0.320696995	0.000267629	0.000541199	DLG5
cg01610685_MSC	-0.415649008	0.000267632	0.0005412	MSC
cg24377657_PLD4	0.321239393	0.000267632	0.0005412	PLD4
cg12156661_RN7SL614P	-0.359115679	0.000267632	0.0005412	RN7SL614P
cg04660200_GPR148	-0.320384814	0.000267634	0.000541201	GPR148
cg12606694_HSP90AA5P	0.313911068	0.000267636	0.000541202	HSP90AA5P
cg23024553_FBXL2	-0.327156364	0.000267637	0.000541202	FBXL2
cg24171294_RPUSD4	-0.336447994	0.000267639	0.000541205	RPUSD4
cg02813721_TMEM79	-0.311499263	0.000267643	0.00054121	TMEM79
cg18100127_RPL35AP22	-0.327402168	0.000267647	0.000541217	RPL35AP22
cg25043643_FBLN1	-0.313449385	0.00026765	0.000541217	FBLN1
cg20614067_MIR181D	-0.332519012	0.000267651	0.000541217	MIR181D
cg25395304_MOAP1	-0.316423951	0.000267652	0.000541217	MOAP1
cg19952435_RIPOR1	-0.418186697	0.000267652	0.000541217	RIPOR1
cg26329715_CTSD	-0.336969827	0.000267653	0.000541217	CTSD
cg08923338_BAIAP2L2	0.392971972	0.000267653	0.000541217	BAIAP2L2
cg25037011_B3GLCT	0.334762895	0.000267655	0.000541218	B3GLCT
cg11345330_RASGEF1C	0.409097687	0.000267664	0.000541234	RASGEF1C
cg15074728_KLHL33	-0.323422816	0.000267667	0.000541238	KLHL33
cg03549208_ADH4	-0.338795978	0.000267671	0.000541245	ADH4
cg01983185_RFLNA	0.377064486	0.000267674	0.000541248	RFLNA
cg09785766_ACOX2	-0.306918263	0.000267675	0.000541248	ACOX2
cg03875668_AOC1	-0.328767445	0.000267689	0.000541275	AOC1
cg06635371_RPL12P25	0.341673406	0.000267693	0.000541281	RPL12P25
cg26293423_GLIS2	-0.33040157	0.000267695	0.000541282	GLIS2
cg17202948_SLC17A3	0.354459817	0.000267697	0.000541284	SLC17A3
cg11950994_UNC5B	-0.392924539	0.000267699	0.000541287	UNC5B
cg26287816_CXCL9	0.480094347	0.000267702	0.00054129	CXCL9
cg15952045_OTOG	-0.370455579	0.00026771	0.000541304	OTOG
cg07776993_RNU1-119P	-0.346399784	0.000267711	0.000541304	RNU1-119P
cg15998127_RNU6-11P	-0.329532635	0.000267712	0.000541304	RNU6-11P
cg26338386_PRAMEF36P	-0.388890496	0.000267713	0.000541305	PRAMEF36P
cg21245844_GCC2-AS1	-0.312294369	0.000267716	0.000541308	GCC2-AS1
cg09221252_EIF3IP1	-0.32475359	0.000267721	0.000541317	EIF3IP1
cg13538637_OR1J1	0.41180085	0.000267723	0.000541318	OR1J1
cg02820445_LRFN5	-0.41809432	0.000267727	0.000541324	LRFN5
cg25861660_ZNF462	-0.390756872	0.000267734	0.000541336	ZNF462
cg12397254_BPIFA3	-0.315721646	0.000267735	0.000541336	BPIFA3
cg14051288_MRPS21P1	-0.330365689	0.000267755	0.000541373	MRPS21P1
cg16875122_UNC5B	0.343175199	0.000267756	0.000541373	UNC5B
cg17466567_ACTN4P2	0.341500673	0.000267756	0.000541373	ACTN4P2
cg06372909_PDGFRB	-0.317197791	0.000267757	0.000541373	PDGFRB
cg16068431_NTSR1	-0.33530048	0.00026777	0.000541398	NTSR1
cg24907862_RNU6-125P	0.324605375	0.000267775	0.000541405	RNU6-125P
cg25706257_OR2T29	-0.32509941	0.000267778	0.000541409	OR2T29
cg26972832_KCND3-IT1	-0.314565997	0.000267783	0.000541417	KCND3-IT1
cg18331249_TBL2	-0.33130257	0.000267786	0.000541419	TBL2
cg18724928_MIR572	-0.475942197	0.000267787	0.000541419	MIR572
cg01893462_UPK2	-0.323687314	0.000267787	0.000541419	UPK2
cg26112799_GUCY1A2	-0.421305864	0.000267789	0.000541419	GUCY1A2
cg15029631_PPP1R13L	-0.313670063	0.000267789	0.000541419	PPP1R13L
cg00343367_MAS1L	-0.331511959	0.000267795	0.000541428	MAS1L
cg13500029_RNA5SP333	-0.319016768	0.000267799	0.000541436	RNA5SP333
cg11348583_MNX1-AS2	-0.313786232	0.000267802	0.000541437	MNX1-AS2
cg24304928_ZNF101P2	-0.334922264	0.000267802	0.000541437	ZNF101P2
cg11619434_FBXO6	-0.331886975	0.000267805	0.00054144	FBXO6
cg25159207_GLIS2	0.388616971	0.000267806	0.00054144	GLIS2
cg01720774_ARHGEF7-IT1	0.555406872	0.00026781	0.000541446	ARHGEF7-IT1
cg15157699_CRB3P1	-0.337955419	0.000267813	0.000541448	CRB3P1
cg20683445_APOBEC3B	-0.337008265	0.000267813	0.000541448	APOBEC3B
cg11674404_RNU6-137P	-0.311513868	0.00026782	0.000541461	RNU6-137P
cg00066022_MEN1	0.350402391	0.000267822	0.000541463	MEN1
cg13920792_AMZ2P2	-0.322369632	0.000267828	0.00054147	AMZ2P2
cg12473985_RNU6-834P	-0.405691936	0.000267828	0.00054147	RNU6-834P
cg23816594_LNCSRLR	-0.318091721	0.000267829	0.00054147	LNCSRLR
cg05518022_SASH1	0.29550762	0.000267842	0.000541496	SASH1
cg10318621_RAPGEF3	-0.371367893	0.000267845	0.000541498	RAPGEF3
cg24170716_TRAV38-1	-0.314765432	0.000267852	0.000541512	TRAV38-1
cg10801331_RPL39P25	-0.323718038	0.000267857	0.000541517	RPL39P25
cg03146219_CDR2L	-0.311830337	0.000267857	0.000541517	CDR2L
cg15712577_LILRB1-AS1	-0.320487389	0.000267859	0.000541518	LILRB1-AS1
cg20252529_POM121L4P	-0.315737022	0.00026786	0.000541519	POM121L4P
cg07207099_EIF2AK2	0.315980864	0.000267862	0.000541519	EIF2AK2
cg21232401_SNRPGP8	-0.331904122	0.000267862	0.000541519	SNRPGP8
cg12606694_HTR2B	0.321178862	0.000267863	0.000541519	HTR2B
cg17714861_ZNF707	-0.33390973	0.000267865	0.00054152	ZNF707
cg03695461_CLDN9	-0.351036594	0.000267869	0.000541524	CLDN9
cg14631896_DNAJC19P8	-0.322636787	0.00026787	0.000541524	DNAJC19P8
cg10128511_TRPV1	-0.326166025	0.00026787	0.000541524	TRPV1
cg10880661_PLEC	-0.336426437	0.000267875	0.000541532	PLEC
cg21479603_F7	-0.311593124	0.000267877	0.000541532	F7
cg17390106_HRH4	-0.37535364	0.000267877	0.000541532	HRH4
cg10842456_RPL32P16	-0.316784724	0.000267879	0.000541532	RPL32P16
cg24969888_TGM6	-0.348448364	0.00026788	0.000541532	TGM6
cg00909976_RNA5SP289	0.318815349	0.000267881	0.000541532	RNA5SP289
cg25588120_NOC2LP2	-0.307144742	0.000267881	0.000541532	NOC2LP2
cg22801868_SNORD115-22	0.317261126	0.000267885	0.000541537	SNORD115-22
cg09169923_NPSR1	0.362430055	0.000267889	0.000541541	NPSR1
cg23564471_RN7SL87P	-0.341070609	0.000267889	0.000541541	RN7SL87P
cg06167719_ZNF703	0.322657015	0.000267889	0.000541541	ZNF703
cg01864029_TBC1D28	-0.326164521	0.000267897	0.000541555	TBC1D28
cg00226183_CCL17	-0.340953311	0.000267901	0.000541561	CCL17
cg19586889_TIMM44	0.346395855	0.000267905	0.000541565	TIMM44
cg27459981_COX14	0.363004309	0.000267906	0.000541565	COX14
cg13229245_OSER1-DT	0.31752174	0.000267907	0.000541565	OSER1-DT
cg03513472_ALPK2	-0.358627447	0.000267908	0.000541565	ALPK2
cg02822089_RNU6ATAC35P	-0.357555872	0.000267912	0.000541572	RNU6ATAC35P
cg00388556_MIR663B	0.407028594	0.000267913	0.000541572	MIR663B
cg20680669_RNA5S12	-0.352273737	0.000267915	0.000541573	RNA5S12
cg04279695_IMPDH1P10	0.34683334	0.000267919	0.000541578	IMPDH1P10
cg07793432_ZFP82	-0.427321739	0.000267919	0.000541578	ZFP82
cg15866089_RNU6-1074P	-0.339260187	0.00026792	0.000541578	RNU6-1074P
cg21392220_CNTNAP4	-0.365471333	0.000267924	0.000541583	CNTNAP4
cg23725986_ATP5MC1P1	0.416565819	0.000267933	0.000541599	ATP5MC1P1
cg19952435_NELFB	-0.414135615	0.000267935	0.000541601	NELFB
cg07307335_VARS2	-0.38912576	0.000267937	0.000541602	VARS2
cg14585118_LINC02138	-0.341083572	0.000267937	0.000541602	LINC02138
cg11432526_RNA5SP442	-0.33607994	0.000267938	0.000541602	RNA5SP442
cg27030245_RPL35AP19	0.323832534	0.000267942	0.000541605	RPL35AP19
cg07543199_MIR548A2	-0.343060954	0.000267943	0.000541605	MIR548A2
cg07543199_DEFB125	-0.343060954	0.000267943	0.000541605	DEFB125
cg13229245_TRIP11	0.320816311	0.000267944	0.000541606	TRIP11
cg11868136_KLHL31	-0.331433507	0.000267948	0.000541612	KLHL31
cg17172946_S1PR3	-0.331480021	0.000267951	0.000541615	S1PR3
cg00666820_FURIN	-0.336037597	0.000267955	0.000541622	FURIN
cg14878131_RNU6ATAC42P	-0.349522702	0.000267958	0.000541623	RNU6ATAC42P
cg18707575_NUTM2B	-0.319414106	0.000267958	0.000541623	NUTM2B
cg22168087_ZEB1	0.316177059	0.00026796	0.000541624	ZEB1
cg02351219_LINC01446	-0.334342564	0.00026796	0.000541624	LINC01446
cg27543695_LGR6	-0.319656039	0.000267967	0.000541631	LGR6
cg12420787_PLCL1	-0.32346181	0.000267968	0.000541631	PLCL1
cg06669036_LINC01714	-0.338796524	0.000267968	0.000541631	LINC01714
cg05520765_GHSR	-0.361981282	0.000267968	0.000541631	GHSR
cg24969888_RASGRP4	-0.339126078	0.000267974	0.00054164	RASGRP4
cg14668447_ARHGAP42	-0.434471551	0.000267975	0.000541642	ARHGAP42
cg27543695_AHCYP2	-0.334325792	0.000267978	0.000541643	AHCYP2
cg24360513_NPY2R	0.341451569	0.000267978	0.000541643	NPY2R
cg21849790_PEG10	0.319197328	0.000267986	0.000541656	PEG10
cg06032500_CHRNB4	-0.327327694	0.000267987	0.000541656	CHRNB4
cg12953599_RPL29P29	0.322756731	0.00026799	0.000541656	RPL29P29
cg15353666_PPDPF	-0.382216396	0.00026799	0.000541656	PPDPF
cg15948795_SLC9A3P3	-0.431714739	0.000267991	0.000541656	SLC9A3P3
cg20102246_APCDD1	0.331760934	0.000267991	0.000541656	APCDD1
cg10219626_RPS27P1	-0.317530794	0.000267995	0.000541661	RPS27P1
cg16779158_ANPEP	0.395523976	0.000267995	0.000541661	ANPEP
cg07307335_RPS20P24	-0.396399905	0.000267996	0.000541661	RPS20P24
cg04728840_ZNF877P	-0.392461022	0.000268004	0.000541673	ZNF877P
cg10548700_ZNF202	0.321806226	0.000268004	0.000541673	ZNF202
cg21517812_GSC	-0.313251019	0.000268006	0.000541674	GSC
cg23397523_NTSR2	-0.371829835	0.000268015	0.000541689	NTSR2
cg11600326_CELA2B	-0.453793044	0.000268015	0.000541689	CELA2B
cg07207099_RRN3	0.311471202	0.000268018	0.00054169	RRN3
cg12163508_CELA2A	-0.327095806	0.000268018	0.00054169	CELA2A
cg01240583_ARL5B	-0.328756134	0.00026802	0.00054169	ARL5B
cg19369780_CST4	-0.343423075	0.000268022	0.00054169	CST4
cg04072177_FABP5P11	-0.339247212	0.000268022	0.00054169	FABP5P11
cg26399937_LAMA5	-0.3618586	0.000268022	0.00054169	LAMA5
cg09107912_LIN7B	-0.384582158	0.000268025	0.000541693	LIN7B
cg17661601_NTS	-0.368583064	0.000268026	0.000541693	NTS
cg21133255_ITPKA	-0.329805122	0.000268031	0.000541703	ITPKA
cg12474980_CFL1	-0.356324179	0.000268035	0.000541708	CFL1
cg15797223_LRIG1	0.394338962	0.000268037	0.000541711	LRIG1
cg22172358_CREB3L1	-0.336886145	0.000268049	0.000541732	CREB3L1
cg05253283_C10orf120	0.382832672	0.000268052	0.000541736	C10orf120
cg18193195_RPL7AP73	-0.316646531	0.000268055	0.00054174	RPL7AP73
cg25855415_EPHB3	0.359933261	0.000268056	0.00054174	EPHB3
cg24304928_SAMD12	-0.331394805	0.000268057	0.00054174	SAMD12
cg11950994_ZNRF1	-0.411702239	0.000268064	0.000541751	ZNRF1
cg25040746_NFIC	-0.388766052	0.000268066	0.000541753	NFIC
cg03591123_HOXA1	-0.31812914	0.000268069	0.000541756	HOXA1
cg10880661_CCL17	-0.338138409	0.00026807	0.000541756	CCL17
cg05970080_TAFA1	-0.35340161	0.00026807	0.000541756	TAFA1
cg02684104_POM121L8P	0.342639752	0.000268078	0.00054177	POM121L8P
cg10282807_CERS3	-0.317492737	0.00026808	0.000541772	CERS3
cg17572056_ADGRG1	-0.322613648	0.000268084	0.000541777	ADGRG1
cg11464377_SPINK2	-0.32689667	0.000268085	0.000541777	SPINK2
cg01716040_CDKN2A	-0.310250254	0.000268086	0.000541778	CDKN2A
cg24304928_CYB5R4	-0.330181416	0.000268092	0.000541787	CYB5R4
cg25855415_ZNF76	0.365747133	0.000268093	0.000541787	ZNF76
cg00171290_SH3D21	-0.326412671	0.000268094	0.000541787	SH3D21
cg04271445_PABPC1P6	-0.379061126	0.000268095	0.000541787	PABPC1P6
cg27475365_LRP1	0.333024472	0.000268096	0.000541788	LRP1
cg26318251_LINC02549	-0.352844957	0.000268097	0.000541788	LINC02549
cg01843742_MPP2	-0.318568864	0.0002681	0.000541789	MPP2
cg12426214_LRRC31	-0.328884676	0.000268101	0.000541789	LRRC31
cg13678787_IFIT2	-0.324136943	0.000268101	0.000541789	IFIT2
cg15776028_ZP3	-0.417439309	0.000268103	0.00054179	ZP3
cg25716065_RTN4RL2	0.330480204	0.000268104	0.00054179	RTN4RL2
cg16242615_SNORD18A	0.456349944	0.000268107	0.000541796	SNORD18A
cg16550656_ADGRG1	-0.335909944	0.000268109	0.000541796	ADGRG1
cg26846747_PCNPP3	-0.326836279	0.000268109	0.000541796	PCNPP3
cg12217804_SNORD19C	-0.333432992	0.000268111	0.000541797	SNORD19C
cg05292018_OR51A10P	-0.332662413	0.000268114	0.0005418	OR51A10P
cg06777189_IGHV3-33	-0.318318567	0.000268115	0.0005418	IGHV3-33
cg16335643_SRRM3	-0.317999937	0.000268121	0.000541811	SRRM3
cg10928544_AHCTF1P1	-0.369089259	0.000268129	0.000541821	AHCTF1P1
cg10234161_FRAS1	-0.411555206	0.000268129	0.000541821	FRAS1
cg01708411_TRGC1	0.301601297	0.000268129	0.000541821	TRGC1
cg14781700_PMVK	0.417782651	0.000268134	0.000541829	PMVK
cg14995921_SSU72P6	-0.359860507	0.000268137	0.000541832	SSU72P6
cg03283042_SETP14	-0.3798081	0.000268144	0.000541845	SETP14
cg01348938_HPSE	-0.308035829	0.000268147	0.000541848	HPSE
cg02814691_MIR190B	-0.385533817	0.000268152	0.000541857	MIR190B
cg12571007_RIMKLB	-0.334469573	0.000268153	0.000541858	RIMKLB
cg09774124_RAB1AP1	-0.319681174	0.000268156	0.000541859	RAB1AP1
cg23081194_FSHR	-0.322677325	0.000268156	0.000541859	FSHR
cg17706086_SOX18	-0.348523275	0.000268158	0.00054186	SOX18
cg20918017_PDZRN4	-0.408957097	0.00026816	0.00054186	PDZRN4
cg00859434_SSBL5P	-0.42581295	0.00026816	0.00054186	SSBL5P
cg05868023_SPINT3	0.31966319	0.000268162	0.000541862	SPINT3
cg12914151_RAC1P6	-0.349556608	0.000268163	0.000541862	RAC1P6
cg02215177_NKPD1	-0.371727664	0.000268167	0.00054187	NKPD1
cg00592315_CABP1	-0.330235935	0.000268169	0.00054187	CABP1
cg16802996_PPP2R3A	-0.342315596	0.00026817	0.000541871	PPP2R3A
cg13085030_TRAV3	-0.316438077	0.000268173	0.000541871	TRAV3
cg01138305_BMP7	-0.463886798	0.000268174	0.000541871	BMP7
cg25081128_HTR6	-0.325603984	0.000268174	0.000541871	HTR6
cg14733725_PRDX2P4	-0.325546381	0.000268175	0.000541871	PRDX2P4
cg01808320_TSHZ3	-0.330009664	0.000268176	0.000541871	TSHZ3
cg24405307_VWA3A	0.364216212	0.000268177	0.000541871	VWA3A
cg06635371_RN7SKP177	0.335913758	0.000268177	0.000541871	RN7SKP177
cg11868136_CAGE1	-0.340781406	0.000268179	0.000541872	CAGE1
cg15747423_APOA2	0.41717099	0.00026818	0.000541872	APOA2
cg26701270_RPL31P12	-0.315183267	0.000268183	0.000541872	RPL31P12
cg02697258_LINC02872	-0.339904907	0.000268183	0.000541872	LINC02872
cg27513510_HNRNPA1P36	-0.330430373	0.000268183	0.000541872	HNRNPA1P36
cg02193806_FAM220CP	-0.307096024	0.000268185	0.000541875	FAM220CP
cg09690321_SNORD115-10	-0.33745733	0.00026819	0.000541881	SNORD115-10
cg06103928_RPP38-DT	-0.342600633	0.000268192	0.000541884	RPP38-DT
cg27245817_CSTA	-0.344379746	0.000268196	0.000541888	CSTA
cg05669210_USP17L15	0.313813546	0.000268196	0.000541888	USP17L15
cg05324349_RPL4P3	-0.37566091	0.000268197	0.000541888	RPL4P3
cg26841611_IGLV1-51	-0.31606794	0.000268205	0.0005419	IGLV1-51
cg01087869_RNU6-804P	-0.352783684	0.000268205	0.0005419	RNU6-804P
cg05583921_SNRPGP8	-0.32154236	0.000268209	0.000541906	SNRPGP8
cg22563704_PTMAP8	0.377760362	0.000268213	0.00054191	PTMAP8
cg09734798_KCNQ4	-0.357575272	0.000268213	0.00054191	KCNQ4
cg21133255_BRD4	-0.337095687	0.000268215	0.000541912	BRD4
cg09169633_LCNL1	-0.339319877	0.000268216	0.000541912	LCNL1
cg05780543_NPSR1	0.315955471	0.000268219	0.000541915	NPSR1
cg25588120_GLRX2	-0.318232528	0.00026822	0.000541915	GLRX2
cg23383887_ATP5PDP4	-0.333463271	0.000268225	0.000541924	ATP5PDP4
cg12485181_GABRP	-0.331371232	0.000268231	0.000541933	GABRP
cg24304617_CPE	-0.43753028	0.000268234	0.000541936	CPE
cg15817224_IFNA4	-0.390988043	0.000268236	0.000541938	IFNA4
cg16225185_SNRPGP8	-0.333618705	0.000268239	0.000541941	SNRPGP8
cg18128272_RNF208	-0.323624196	0.000268241	0.000541942	RNF208
cg02062218_RN7SKP212	-0.322723286	0.000268243	0.000541945	RN7SKP212
cg18205030_RNU6-145P	-0.29982005	0.000268247	0.000541948	RNU6-145P
cg07410464_RN7SL41P	-0.336832509	0.000268247	0.000541948	RN7SL41P
cg13168499_RNU6-763P	-0.316538893	0.000268252	0.000541954	RNU6-763P
cg25217772_LINC01072	-0.321282993	0.000268254	0.000541954	LINC01072
cg02656169_DYSF	0.405832563	0.000268255	0.000541954	DYSF
cg23727505_IGLV3-10	-0.36080848	0.000268256	0.000541954	IGLV3-10
cg24304928_LINC02620	-0.329394987	0.000268256	0.000541954	LINC02620
cg17533960_MIR28	-0.331912644	0.000268268	0.000541975	MIR28
cg00066022_RAB24	0.351917551	0.000268268	0.000541975	RAB24
cg23509665_TRBV22OR9-2	-0.3185676	0.000268274	0.000541983	TRBV22OR9-2
cg23509665_RNU6-271P	-0.3185676	0.000268274	0.000541983	RNU6-271P
cg04661358_GRB14	-0.410568557	0.000268276	0.000541985	GRB14
cg00066022_THEM6	0.342922357	0.000268278	0.000541987	THEM6
cg05598678_CCR12P	-0.473531321	0.000268281	0.000541991	CCR12P
cg06450181_EEF1A1P1	-0.375846379	0.000268286	0.000541997	EEF1A1P1
cg22352554_DUSP7	-0.338762501	0.000268286	0.000541997	DUSP7
cg17551891_NPM1P38	-0.326258343	0.000268289	0.000542	NPM1P38
cg00171290_EMP1	-0.321024015	0.00026829	0.000542001	EMP1
cg23782583_LINC01876	-0.362550617	0.000268292	0.000542003	LINC01876
cg15633679_RNU6-1336P	-0.402367024	0.000268294	0.000542005	RNU6-1336P
cg14206615_RXYLT1	-0.45140894	0.000268295	0.000542005	RXYLT1
cg26668221_TNKS1BP1	-0.335607966	0.000268297	0.000542005	TNKS1BP1
cg05518022_CALHM3	0.309603977	0.000268297	0.000542005	CALHM3
cg13088253_SLC28A2	-0.328284338	0.0002683	0.000542008	SLC28A2
cg12359298_ACTBP7	-0.343496654	0.000268302	0.000542008	ACTBP7
cg22078459_MIR1285-2	-0.373224446	0.000268304	0.000542008	MIR1285-2
cg03956042_UBBP3	0.359183083	0.000268305	0.000542008	UBBP3
cg18359338_MLXIP	-0.382736035	0.000268305	0.000542008	MLXIP
cg11761102_RTEL1-TNFRSF6B	-0.350529436	0.000268306	0.000542008	RTEL1-TNFRSF6B
cg00270291_ARL4A	0.323360143	0.000268307	0.000542008	ARL4A
cg19822890_STAT4	-0.318688389	0.000268307	0.000542008	STAT4
cg04195855_MTCYBP24	0.373056036	0.00026831	0.000542011	MTCYBP24
cg08160477_LCE3E	-0.390115448	0.000268315	0.000542018	LCE3E
cg12877532_PIPSL	-0.331133365	0.000268315	0.000542018	PIPSL
cg24605553_DICER1-AS1	0.38226983	0.000268317	0.00054202	DICER1-AS1
cg19787076_INTS14	-0.332755256	0.00026832	0.000542022	INTS14
cg13088253_KLK6	-0.308402629	0.00026832	0.000542022	KLK6
cg18520238_HLA-G	0.420893308	0.000268322	0.000542022	HLA-G
cg13806489_CSMD2-AS1	-0.360646756	0.000268322	0.000542022	CSMD2-AS1
cg07604616_GOLGA8O	0.398552705	0.000268328	0.000542032	GOLGA8O
cg05479962_LINC00328-2P	0.437610175	0.00026833	0.000542034	LINC00328-2P
cg05997357_MMP2	0.381435507	0.000268332	0.000542034	MMP2
cg06560649_LINC01877	-0.424395335	0.000268333	0.000542034	LINC01877
cg27465654_EPHA5	0.315854208	0.000268334	0.000542034	EPHA5
cg22168087_SLC16A1-AS1	0.325950257	0.000268335	0.000542034	SLC16A1-AS1
cg03595018_CLSTN1	0.341369172	0.000268336	0.000542034	CLSTN1
cg24604127_RNA5SP41	-0.324062777	0.000268338	0.000542037	RNA5SP41
cg24337090_OTOP3	-0.319703394	0.000268339	0.000542037	OTOP3
cg17477995_CDC7	-0.324491363	0.00026834	0.000542038	CDC7
cg02158095_FAM86LP	-0.33550362	0.000268341	0.000542038	FAM86LP
cg25588120_OSR2	-0.304245015	0.000268345	0.000542042	OSR2
cg25775721_WNT7A	0.541155298	0.000268348	0.000542045	WNT7A
cg15272005_LINC02857	-0.35309285	0.000268348	0.000542045	LINC02857
cg16064295_OR2A20P	-0.328390662	0.000268355	0.000542053	OR2A20P
cg04738355_TPD52L3	-0.341477657	0.000268356	0.000542053	TPD52L3
cg05202629_LINC02580	0.403622195	0.000268356	0.000542053	LINC02580
cg00545295_LIMS2	0.33734366	0.000268356	0.000542053	LIMS2
cg06338987_COX6B1P3	-0.328026114	0.000268361	0.000542061	COX6B1P3
cg15109916_KIF19	-0.398004833	0.000268365	0.000542065	KIF19
cg06991118_NECTIN1	0.355302619	0.000268365	0.000542065	NECTIN1
cg12474980_NFKBIE	-0.363061222	0.000268371	0.000542074	NFKBIE
cg04665049_RPS17P5	-0.321435634	0.000268375	0.00054208	RPS17P5
cg10411959_HOXA11	-0.32966787	0.000268376	0.00054208	HOXA11
cg23170280_TMEM70	-0.40203506	0.000268377	0.000542081	TMEM70
cg05013129_SLC1A7	0.423766781	0.000268383	0.00054209	SLC1A7
cg26329715_ZNF444	-0.338998581	0.000268384	0.00054209	ZNF444
cg13159372_RPL10P3	-0.336274925	0.000268392	0.000542106	RPL10P3
cg01111656_SERPINA6	-0.322324697	0.000268395	0.000542109	SERPINA6
cg09562938_ACP3	-0.396166648	0.000268402	0.000542119	ACP3
cg16655291_IDO1	-0.335450745	0.000268402	0.000542119	IDO1
cg25040746_SHANK2	-0.37306445	0.000268409	0.000542128	SHANK2
cg17106653_SERPINA9	0.329371985	0.000268409	0.000542128	SERPINA9
cg19952435_RPL35	-0.409809624	0.00026841	0.000542128	RPL35
cg15724534_SLC9A1	-0.327878306	0.000268411	0.000542129	SLC9A1
cg17338411_LMX1B	-0.34005728	0.000268413	0.000542131	LMX1B
cg00066022_ABHD16A	0.347090448	0.00026842	0.000542142	ABHD16A
cg09830308_PSPC1	0.325492805	0.000268423	0.000542147	PSPC1
cg03652173_RPS15P9	0.346518561	0.000268429	0.000542152	RPS15P9
cg02562299_CCNE2	-0.355471489	0.00026843	0.000542152	CCNE2
cg08991255_ZNF716	-0.323487287	0.00026843	0.000542152	ZNF716
cg25326727_CBX6	-0.393080772	0.000268431	0.000542152	CBX6
cg00668592_DPEP1	-0.349344698	0.000268432	0.000542152	DPEP1
cg17608345_CELP	-0.305835593	0.000268433	0.000542152	CELP
cg07210335_WARS2P1	0.318819176	0.000268436	0.000542152	WARS2P1
cg24461669_TRAV3	-0.323918493	0.000268436	0.000542152	TRAV3
cg14357008_WASF1P1	-0.398209909	0.000268436	0.000542152	WASF1P1
cg15065591_HOXD3	-0.330173887	0.000268436	0.000542152	HOXD3
cg14405137_KLK2	-0.387972701	0.000268438	0.000542152	KLK2
cg26337592_TMEM207	0.320719422	0.000268438	0.000542152	TMEM207
cg01780009_NPM1P33	0.360783457	0.000268443	0.00054216	NPM1P33
cg19234412_RNU6-1156P	0.431951034	0.000268447	0.000542165	RNU6-1156P
cg27478167_NLRP5	-0.358648483	0.000268448	0.000542165	NLRP5
cg17329886_RNU6-485P	-0.365551211	0.000268453	0.000542167	RNU6-485P
cg21991185_RN7SKP94	-0.323755612	0.000268453	0.000542167	RN7SKP94
cg10276098_ADGRG1	-0.323882754	0.000268455	0.000542167	ADGRG1
cg02265810_PNPLA1	-0.328232802	0.000268455	0.000542167	PNPLA1
cg23290207_ZSCAN4	0.277891247	0.000268456	0.000542167	ZSCAN4
cg15720223_OR8B12	-0.381401402	0.000268457	0.000542167	OR8B12
cg26329715_LENG1	-0.341688524	0.000268458	0.000542167	LENG1
cg05279229_CHAD	-0.312460758	0.00026846	0.000542167	CHAD
cg14611230_SDCBPP1	-0.401780209	0.00026846	0.000542167	SDCBPP1
cg25344969_ZNF703	-0.326034622	0.00026846	0.000542167	ZNF703
cg23296665_RNU6-806P	-0.345299294	0.00026846	0.000542167	RNU6-806P
cg04396567_GKN1	0.363571746	0.000268465	0.000542174	GKN1
cg25299507_ADH5P2	-0.325292179	0.000268468	0.000542179	ADH5P2
cg07092448_RNU6-376P	0.319873719	0.000268473	0.000542188	RNU6-376P
cg15251010_MIR663B	-0.384592351	0.00026848	0.000542199	MIR663B
cg02351219_TRBJ2-2	-0.332044746	0.000268481	0.000542199	TRBJ2-2
cg23290207_FMO3	0.296620302	0.000268487	0.000542206	FMO3
cg13930375_BECN2	-0.336717793	0.000268487	0.000542206	BECN2
cg04274830_CFL1P2	0.402393621	0.00026849	0.000542209	CFL1P2
cg00894219_KIAA1755	-0.33705021	0.000268492	0.000542211	KIAA1755
cg11821302_MLF1	-0.347442186	0.000268495	0.000542211	MLF1
cg10516613_ZNF703	-0.332749264	0.000268496	0.000542211	ZNF703
cg03929761_ZNF221	-0.32733221	0.000268496	0.000542211	ZNF221
cg14372753_ELANE	-0.368213869	0.000268497	0.000542211	ELANE
cg26975587_NOS1AP	0.414011093	0.000268497	0.000542211	NOS1AP
cg09979585_PNPLA5	-0.349249259	0.0002685	0.000542215	PNPLA5
cg23668222_OR51A4	-0.378455966	0.000268501	0.000542215	OR51A4
cg17201960_RN7SKP166	-0.345654391	0.000268505	0.000542221	RN7SKP166
cg19060760_SH3BGRL3	-0.334705311	0.000268513	0.000542236	SH3BGRL3
cg25964019_NKX6-3	-0.345884761	0.000268519	0.000542245	NKX6-3
cg04110918_PRG4	0.361225984	0.000268524	0.000542252	PRG4
cg07470512_MIR618	0.336703464	0.000268527	0.000542256	MIR618
cg11364964_LDLRAD3	-0.32403338	0.000268532	0.000542264	LDLRAD3
cg21077610_RPL12P40	-0.332397725	0.000268533	0.000542265	RPL12P40
cg14755254_RN7SKP125	0.339888422	0.000268538	0.000542274	RN7SKP125
cg01708411_RMI2	0.310774005	0.000268541	0.000542276	RMI2
cg20740024_VGF	-0.338742959	0.000268542	0.000542276	VGF
cg09929238_LOXL4	-0.321303468	0.000268547	0.000542285	LOXL4
cg10959048_RNU6-7	-0.319474284	0.000268549	0.000542286	RNU6-7
cg26038582_WBP1P1	0.384083629	0.000268551	0.000542286	WBP1P1
cg14584450_SNHG5	-0.339657286	0.000268551	0.000542286	SNHG5
cg21966500_RNU6-580P	-0.426146146	0.000268552	0.000542286	RNU6-580P
cg25716065_CLC	0.315991549	0.000268554	0.000542286	CLC
cg08792416_RN7SKP108	-0.425869329	0.000268555	0.000542286	RN7SKP108
cg13258697_CACNG4	-0.357027707	0.000268556	0.000542286	CACNG4
cg03301354_ANHX	-0.368133169	0.000268558	0.000542287	ANHX
cg15580874_CLK3P2	0.334576773	0.000268558	0.000542287	CLK3P2
cg13628022_ZNF213	0.401339134	0.000268564	0.000542295	ZNF213
cg12319350_MUC21	-0.317582626	0.000268567	0.000542298	MUC21
cg20600515_GPX2	0.3714756	0.000268568	0.000542298	GPX2
cg06952660_CACTIN	-0.401516823	0.000268568	0.000542298	CACTIN
cg09908042_RPL11P5	-0.326125113	0.000268569	0.000542298	RPL11P5
cg06181637_UPK2	-0.373088655	0.000268577	0.000542312	UPK2
cg03123424_SLC22A2	-0.326193817	0.000268581	0.000542315	SLC22A2
cg02443896_FXYD7	0.41805234	0.000268581	0.000542315	FXYD7
cg16476991_EIF4A1P13	0.388596904	0.000268582	0.000542315	EIF4A1P13
cg10692321_RNU1-65P	-0.431468549	0.000268587	0.000542324	RNU1-65P
cg04548490_RPL31P13	-0.394545718	0.000268592	0.000542332	RPL31P13
cg04751533_TUBB3P1	-0.32258932	0.000268594	0.000542333	TUBB3P1
cg15296799_ALS2CL	-0.347359986	0.000268596	0.000542335	ALS2CL
cg07570618_CGB8	-0.343105767	0.0002686	0.000542341	CGB8
cg19982758_RNU6-1151P	-0.386629762	0.000268603	0.000542343	RNU6-1151P
cg23606722_BOC	-0.31351781	0.000268603	0.000542343	BOC
cg13195508_UNC5B	-0.324344261	0.000268604	0.000542344	UNC5B
cg00066022_C19orf47	0.345473319	0.000268608	0.000542349	C19orf47
cg07244649_LRCOL1	0.313381866	0.000268609	0.00054235	LRCOL1
cg26329715_MRPS34	-0.340640965	0.00026861	0.00054235	MRPS34
cg10459493_MIR1289-2	-0.319976522	0.000268613	0.000542353	MIR1289-2
cg06176987_MYH2	-0.315392826	0.000268619	0.000542363	MYH2
cg11003434_ELK2AP	-0.321188757	0.000268623	0.000542366	ELK2AP
cg20055392_MYO15A	-0.318680699	0.000268625	0.000542366	MYO15A
cg12115391_RNU1-65P	-0.324945474	0.000268625	0.000542366	RNU1-65P
cg12877532_LINC00467	-0.331207019	0.000268625	0.000542366	LINC00467
cg01073837_CRISP1	0.398063521	0.000268625	0.000542366	CRISP1
cg15143998_TRIM62	-0.325719748	0.000268627	0.000542367	TRIM62
cg14154784_UNC5B	-0.325184656	0.000268629	0.000542368	UNC5B
cg17918184_IGHG4	-0.328667505	0.00026863	0.000542368	IGHG4
cg15288326_TMEM79	-0.320957398	0.000268631	0.000542369	TMEM79
cg04200026_TMEM52	0.330070479	0.000268634	0.000542373	TMEM52
cg02478793_H2AC9P	-0.321267974	0.000268641	0.000542382	H2AC9P
cg24272257_LINC01248	-0.319181899	0.000268642	0.000542382	LINC01248
cg18600899_GLTP	-0.367960596	0.000268643	0.000542382	GLTP
cg04821107_TARDBPP2	-0.320218294	0.000268643	0.000542382	TARDBPP2
cg08698035_SNRPCP11	-0.371272567	0.000268644	0.000542382	SNRPCP11
cg15289253_LINC02096	-0.334290683	0.000268645	0.000542383	LINC02096
cg26329715_CRB3	-0.342116166	0.000268646	0.000542383	CRB3
cg07123865_STAT2	-0.340701051	0.00026865	0.000542386	STAT2
cg10723869_LZTFL1	-0.338177112	0.000268653	0.000542386	LZTFL1
cg18204091_ACTL7B	0.316429081	0.000268656	0.000542386	ACTL7B
cg03623045_MRNIP	-0.344121892	0.000268656	0.000542386	MRNIP
cg06160592_LUM	-0.373867528	0.000268659	0.000542386	LUM
cg09774124_RN7SL481P	-0.315907263	0.00026866	0.000542386	RN7SL481P
cg15120247_C4orf51	-0.328964064	0.000268661	0.000542386	C4orf51
cg04116297_LINC01206	-0.326705317	0.000268662	0.000542386	LINC01206
cg26329715_RNU11-4P	0.333815622	0.000268662	0.000542386	RNU11-4P
cg00666820_PLCH2	-0.32805536	0.000268663	0.000542386	PLCH2
cg03910065_MIR635	0.322929172	0.000268663	0.000542386	MIR635
cg03144406_PHB2P1	-0.354543707	0.000268664	0.000542386	PHB2P1
cg03144406_LINC00387	-0.354543707	0.000268664	0.000542386	LINC00387
cg03144406_MIR300	-0.354543707	0.000268664	0.000542386	MIR300
cg03144406_RNU7-92P	-0.354543707	0.000268664	0.000542386	RNU7-92P
cg10530063_APOA5	0.311214781	0.000268664	0.000542386	APOA5
cg15411736_SERPINA1	-0.303382993	0.000268668	0.000542392	SERPINA1
cg14722289_TMEM63C	-0.318587615	0.00026867	0.000542394	TMEM63C
cg16802996_LINC01361	-0.359522102	0.000268672	0.000542395	LINC01361
cg25395304_NFYC	-0.322446555	0.000268675	0.0005424	NFYC
cg04362096_DNM3	-0.413824859	0.000268678	0.000542404	DNM3
cg20918017_CAPZA1P4	-0.402731021	0.000268681	0.000542407	CAPZA1P4
cg04657146_RASA4B	0.342831951	0.000268682	0.000542407	RASA4B
cg23866687_RNA5SP37	0.345331943	0.000268687	0.000542413	RNA5SP37
cg07571734_USP43	-0.350433747	0.000268688	0.000542413	USP43
cg25205727_OTOS	-0.335043573	0.000268688	0.000542413	OTOS
cg05001330_MYLKP1	-0.394500725	0.00026869	0.000542415	MYLKP1
cg23710890_RBM44	-0.411293532	0.000268693	0.000542418	RBM44
cg15122841_FAM110C	-0.313034193	0.000268698	0.000542426	FAM110C
cg07979387_UNC5B	0.41958195	0.0002687	0.000542428	UNC5B
cg15883884_OR5L2	-0.330991013	0.000268707	0.000542442	OR5L2
cg11935592_ACRP1	-0.321140746	0.000268709	0.000542443	ACRP1
cg16442814_RNU7-185P	-0.448893207	0.00026871	0.000542443	RNU7-185P
cg11091734_ATXN7L2	-0.333482427	0.000268711	0.000542443	ATXN7L2
cg13978534_CHAF1B	0.333717003	0.000268713	0.000542444	CHAF1B
cg02893804_CASKIN1	-0.354185615	0.000268717	0.000542449	CASKIN1
cg02425558_UNC5A	-0.404738067	0.000268717	0.000542449	UNC5A
cg10761315_CYP4F12	-0.328468076	0.000268721	0.000542454	CYP4F12
cg12067202_RSL24D1P11	-0.334341765	0.000268724	0.000542458	RSL24D1P11
cg25135012_CLIC3	-0.314787052	0.000268725	0.000542459	CLIC3
cg19111078_ATP5ME	-0.331819241	0.000268726	0.000542459	ATP5ME
cg05186161_FBXO45	0.375677824	0.000268727	0.000542459	FBXO45
cg15633679_PRR35	-0.407480766	0.000268729	0.00054246	PRR35
cg02021781_USP29	-0.408372726	0.000268738	0.000542474	USP29
cg05520765_SLC25A5P7	-0.37364131	0.000268738	0.000542474	SLC25A5P7
cg19586889_IL17RC	0.345844903	0.000268741	0.000542477	IL17RC
cg05207347_MIR944	-0.315812927	0.000268742	0.000542477	MIR944
cg00886748_TTC34	-0.373400443	0.000268742	0.000542477	TTC34
cg26972832_MUC5B	-0.323716243	0.000268745	0.000542479	MUC5B
cg08914150_PARP1P1	-0.37445122	0.000268746	0.000542479	PARP1P1
cg00879723_TTC36	-0.321100076	0.000268747	0.000542479	TTC36
cg17568448_LINC02665	-0.377532353	0.000268747	0.000542479	LINC02665
cg14044167_CLDN1	-0.30774972	0.000268753	0.000542488	CLDN1
cg20090283_OTOG	0.398795702	0.000268754	0.000542488	OTOG
cg06372909_SLC22A3	-0.324610964	0.000268758	0.000542493	SLC22A3
cg23348107_YIPF7	-0.397934892	0.00026876	0.000542496	YIPF7
cg01824284_NBEAL2	-0.324444432	0.000268765	0.000542504	NBEAL2
cg17296217_IFITM3	-0.331364816	0.000268767	0.000542506	IFITM3
cg02234216_TRPC7	-0.374928743	0.000268768	0.000542506	TRPC7
cg07190763_ALDOAP1	-0.367462284	0.000268771	0.000542507	ALDOAP1
cg01821644_TRBJ2-2	-0.333513769	0.000268772	0.000542507	TRBJ2-2
cg23848156_PATE3	-0.427172632	0.000268772	0.000542507	PATE3
cg21649442_MKRN2OS	-0.432985908	0.000268774	0.00054251	MKRN2OS
cg20909752_GCKR	-0.433599492	0.000268781	0.000542519	GCKR
cg12473985_SPATA6L	-0.390892799	0.000268782	0.000542519	SPATA6L
cg22160300_KRTAP20-2	-0.332076386	0.000268784	0.000542522	KRTAP20-2
cg00470469_MLKL	-0.328460724	0.000268788	0.000542527	MLKL
cg02656169_PLA1A	-0.401788142	0.00026879	0.000542529	PLA1A
cg05140703_OR7E157P	-0.330697207	0.000268794	0.000542535	OR7E157P
cg01763364_FN3K	0.403620151	0.000268795	0.000542536	FN3K
cg02717454_SPATA3	0.401160265	0.000268797	0.000542538	SPATA3
cg26081710_PRAMEF7	-0.347207148	0.000268803	0.000542548	PRAMEF7
cg13360263_OST4	-0.380958957	0.000268804	0.000542548	OST4
cg11482606_KLK9	-0.312922099	0.000268806	0.000542548	KLK9
cg18955295_TLX1	-0.35483158	0.000268807	0.000542548	TLX1
cg14039968_TBC1D3P7	-0.319359774	0.000268807	0.000542548	TBC1D3P7
cg10548700_INPP4B	0.318796203	0.00026881	0.000542551	INPP4B
cg10411339_MSX1	0.453462687	0.000268813	0.000542555	MSX1
cg12877532_SNRPF	-0.325972196	0.000268816	0.00054256	SNRPF
cg24894229_HCN2	-0.333353525	0.000268818	0.000542561	HCN2
cg20313696_RPS26P5	-0.319281041	0.000268819	0.000542561	RPS26P5
cg01117061_SNORD114-1	0.356088864	0.00026882	0.000542561	SNORD114-1
cg10492858_CCL17	-0.33241617	0.000268823	0.000542564	CCL17
cg04900782_LINC01192	-0.322424855	0.000268825	0.000542565	LINC01192
cg09774124_MTND2P11	-0.320327326	0.000268826	0.000542565	MTND2P11
cg02837591_DGCR8	-0.453271631	0.000268826	0.000542565	DGCR8
cg06747314_FOXF1	-0.347468379	0.000268835	0.00054258	FOXF1
cg01164221_ACTE1P	-0.319418407	0.000268848	0.000542606	ACTE1P
cg03684644_LURAP1	-0.364502948	0.000268852	0.000542609	LURAP1
cg02697258_LRRC3-DT	-0.340719458	0.000268852	0.000542609	LRRC3-DT
cg18834259_TJP2	0.347541261	0.000268853	0.000542609	TJP2
cg11932911_HOXC6	0.432371074	0.000268859	0.00054262	HOXC6
cg07173972_RPL18A	-0.32517046	0.00026886	0.00054262	RPL18A
cg05001330_LARP6	-0.40098647	0.000268862	0.000542621	LARP6
cg11156873_DEFB107A	-0.324906158	0.000268863	0.000542622	DEFB107A
cg22268718_COQ2	0.406333369	0.000268868	0.000542628	COQ2
cg13795336_RNU6-1127P	-0.332688227	0.000268868	0.000542628	RNU6-1127P
cg08229224_KRAS	-0.391566089	0.00026887	0.000542628	KRAS
cg12427264_NAT14	0.370634868	0.000268871	0.000542628	NAT14
cg15520845_NPSR1	-0.301565048	0.000268877	0.000542639	NPSR1
cg03788509_RNU4-4P	-0.327826423	0.000268883	0.000542648	RNU4-4P
cg05201777_CISD1P1	-0.303351143	0.000268884	0.000542648	CISD1P1
cg04707531_POLD2P1	0.289433169	0.00026889	0.000542658	POLD2P1
cg10064029_CHEK1	-0.371266191	0.000268891	0.000542658	CHEK1
cg21061582_LINC02346	0.329947646	0.000268894	0.000542663	LINC02346
cg10905987_RPS20P24	-0.385311764	0.000268896	0.000542664	RPS20P24
cg11935592_REG1A	-0.313574458	0.000268901	0.000542672	REG1A
cg23024913_ABCA6	-0.341688504	0.000268902	0.000542672	ABCA6
cg17918676_IGFL1	-0.354187982	0.000268908	0.000542681	IGFL1
cg02357623_CLSTN1	-0.403581938	0.000268909	0.000542681	CLSTN1
cg09253696_RPS6P16	-0.317417613	0.00026892	0.000542702	RPS6P16
cg17172946_NPSR1	-0.306646671	0.000268923	0.000542702	NPSR1
cg12664780_GLYAT	-0.322763487	0.000268924	0.000542702	GLYAT
cg27457427_GALNTL5	-0.32924728	0.000268924	0.000542702	GALNTL5
cg18447344_KRTAP4-11	-0.341258715	0.000268924	0.000542702	KRTAP4-11
cg19586889_TBC1D10A	0.338846271	0.000268925	0.000542702	TBC1D10A
cg05154833_OR10A5	-0.31596295	0.000268931	0.000542712	OR10A5
cg22453488_LINC01808	0.398791684	0.000268932	0.000542712	LINC01808
cg25081128_DLG5	-0.324578877	0.000268937	0.000542718	DLG5
cg05186161_SEC23A	0.378383039	0.000268937	0.000542718	SEC23A
cg07506153_VN1R54P	-0.310943897	0.000268938	0.000542718	VN1R54P
cg03593057_DAB2IP	0.317993752	0.000268941	0.000542722	DAB2IP
cg00204782_SEMA3F	-0.405391311	0.000268948	0.000542734	SEMA3F
cg22168087_ALPK2	0.319792488	0.00026895	0.000542735	ALPK2
cg16601957_LINC00395	-0.347212674	0.000268951	0.000542736	LINC00395
cg12562232_PIP5K1P2	-0.324309342	0.000268953	0.000542736	PIP5K1P2
cg13797425_MUSK	0.356292969	0.000268953	0.000542736	MUSK
cg11703007_C3orf22	-0.418426086	0.000268959	0.000542746	C3orf22
cg25261703_UGT1A11P	0.38644144	0.000268964	0.000542754	UGT1A11P
cg07190763_KCNAB1	0.363986387	0.000268967	0.000542756	KCNAB1
cg02401786_ANPEP	0.335103295	0.000268968	0.000542756	ANPEP
cg22108143_TNPO2	-0.413599583	0.000268969	0.000542756	TNPO2
cg15251010_DIS3	-0.375747382	0.000268969	0.000542756	DIS3
cg27084310_IGLV8OR8-1	-0.394605057	0.000268977	0.000542768	IGLV8OR8-1
cg15109916_HEXIM2	-0.394228119	0.000268978	0.000542768	HEXIM2
cg05043952_OR2AP1	0.3425741	0.000268978	0.000542768	OR2AP1
cg25700686_RNU6-160P	0.387414592	0.000268981	0.000542771	RNU6-160P
cg08140801_NPSR1	-0.30524186	0.000268982	0.000542772	NPSR1
cg10548700_RNA5SP334	0.312285559	0.000268985	0.000542776	RNA5SP334
cg00199007_UBTD1	-0.326267669	0.000268988	0.000542777	UBTD1
cg01616519_TPM3P1	0.350124446	0.000268989	0.000542777	TPM3P1
cg10548700_RPS27AP10	0.316209633	0.000268989	0.000542777	RPS27AP10
cg22750218_AHDC1	-0.391090924	0.000268994	0.000542786	AHDC1
cg26862316_LINC01681	-0.407108578	0.000268997	0.000542789	LINC01681
cg22930385_IL1A	-0.33467939	0.000268998	0.000542789	IL1A
cg15838301_NFYBP1	-0.317382426	0.000268999	0.000542789	NFYBP1
cg03964373_HIGD1AP12	-0.317222829	0.000269001	0.000542789	HIGD1AP12
cg10852431_FAM78A	0.439593656	0.000269001	0.000542789	FAM78A
cg07190763_KATNBL1P6	0.368146375	0.000269009	0.000542803	KATNBL1P6
cg17792994_ITPRID2	-0.375952528	0.000269011	0.000542803	ITPRID2
cg18593727_RNU6-226P	-0.414818477	0.000269013	0.000542803	RNU6-226P
cg04052038_APOH	-0.421996299	0.000269013	0.000542803	APOH
cg21863998_F3	0.316815075	0.000269013	0.000542803	F3
cg18346106_RPS3AP33	-0.335976845	0.000269017	0.000542808	RPS3AP33
cg11023174_RNU4-86P	-0.336325861	0.000269017	0.000542808	RNU4-86P
cg02096001_UBE2QL1	0.307310815	0.000269023	0.00054281	UBE2QL1
cg14214834_UPK2	-0.31883401	0.000269025	0.00054281	UPK2
cg23291158_LINC01191	-0.32257939	0.000269026	0.00054281	LINC01191
cg21828663_IL15RA	-0.322458355	0.000269026	0.00054281	IL15RA
cg09774124_RNU6-1322P	-0.331408344	0.000269027	0.00054281	RNU6-1322P
cg17159699_DHFRP1	-0.345882536	0.000269027	0.00054281	DHFRP1
cg05979484_PLEKHG7	-0.467625875	0.000269027	0.00054281	PLEKHG7
cg15066991_HSD3BP1	-0.341094455	0.000269028	0.00054281	HSD3BP1
cg19880004_PASK	-0.424389161	0.000269028	0.00054281	PASK
cg14046470_USP10	-0.35021854	0.000269029	0.000542811	USP10
cg12473985_SLC25A36	-0.392192771	0.000269033	0.000542817	SLC25A36
cg22702070_IKBIP	0.362634172	0.000269034	0.000542817	IKBIP
cg14722289_SDC1	-0.315457804	0.000269037	0.000542819	SDC1
cg19784873_GGT3P	-0.317175271	0.000269042	0.000542827	GGT3P
cg12710220_MRGPRX1	-0.330717617	0.000269044	0.000542829	MRGPRX1
cg14970550_SAPCD2	0.470838934	0.000269051	0.000542841	SAPCD2
cg10047762_GATA2	-0.307935574	0.000269052	0.000542841	GATA2
cg25326727_RNU6-1077P	-0.391340997	0.000269054	0.000542845	RNU6-1077P
cg15296799_C16orf74	-0.335610307	0.000269056	0.000542845	C16orf74
cg13875403_AOC3	-0.414895825	0.000269058	0.000542848	AOC3
cg23482839_SPATA31D1	-0.322999267	0.00026906	0.000542848	SPATA31D1
cg22229231_HILPDA	-0.347911987	0.00026906	0.000542848	HILPDA
cg05214771_USP20	0.373313332	0.000269063	0.000542849	USP20
cg05344583_CKMT1B	-0.408403807	0.000269063	0.000542849	CKMT1B
cg11119525_NFIC	-0.493848869	0.000269066	0.000542849	NFIC
cg12237289_ZFAS1	0.343065655	0.000269066	0.000542849	ZFAS1
cg17141237_KLHL30	-0.448643982	0.000269066	0.000542849	KLHL30
cg21200382_EPHA6	0.362382327	0.000269067	0.000542849	EPHA6
cg11406388_RNU6-115P	-0.327063063	0.000269071	0.000542854	RNU6-115P
cg15374032_IKZF4	-0.342151611	0.000269072	0.000542854	IKZF4
cg19289287_F2	-0.333793258	0.000269073	0.000542854	F2
cg25270819_LOXL4	-0.32127643	0.000269074	0.000542854	LOXL4
cg05070626_ESPN	-0.374986901	0.000269076	0.000542857	ESPN
cg06952660_SSH3	-0.399068933	0.00026908	0.000542862	SSH3
cg09891645_LTBP3	0.393137087	0.000269085	0.000542871	LTBP3
cg25399148_PCDHA1	-0.328898922	0.000269086	0.000542871	PCDHA1
cg26393871_TAS1R1	0.313548343	0.000269092	0.00054288	TAS1R1
cg13370086_EIF3CL	-0.309351622	0.000269095	0.000542883	EIF3CL
cg15353666_NDUFS8	-0.379167165	0.000269099	0.000542883	NDUFS8
cg12632249_HMGB1P18	-0.423439534	0.0002691	0.000542883	HMGB1P18
cg12632249_PRELID1P7	-0.423439534	0.0002691	0.000542883	PRELID1P7
cg12632249_PNLIP	-0.423439534	0.0002691	0.000542883	PNLIP
cg12632249_MIR670HG	-0.423439534	0.0002691	0.000542883	MIR670HG
cg12632249_GTF2IP2	-0.423439534	0.0002691	0.000542883	GTF2IP2
cg04025879_GFRA4	-0.365750543	0.000269102	0.000542884	GFRA4
cg02096001_PPIAP33	0.333643273	0.000269104	0.000542886	PPIAP33
cg04515996_C1QTNF1	0.312495666	0.000269109	0.000542895	C1QTNF1
cg18455405_TRBJ2-2	-0.320249056	0.000269111	0.000542897	TRBJ2-2
cg12840361_VDAC1P13	0.34124797	0.000269113	0.000542898	VDAC1P13
cg13076269_PPIAP60	-0.382293323	0.000269114	0.000542898	PPIAP60
cg12877532_IER3IP1	-0.325317923	0.000269115	0.000542898	IER3IP1
cg25102279_OR9G4	-0.317174004	0.000269123	0.000542912	OR9G4
cg00171290_NCAN	-0.334443874	0.000269125	0.000542914	NCAN
cg20295071_LGR5	0.328524001	0.000269129	0.00054292	LGR5
cg19827854_TYRL	-0.328924981	0.000269131	0.000542921	TYRL
cg26077615_SOX18	-0.335298801	0.000269132	0.000542921	SOX18
cg19801817_OCM2	-0.341687714	0.000269133	0.000542921	OCM2
cg09227800_ZNF143	-0.347466548	0.000269133	0.000542921	ZNF143
cg16897387_LINC00316	-0.338757193	0.000269135	0.000542922	LINC00316
cg04879211_RBM22P2	-0.407186349	0.000269139	0.000542928	RBM22P2
cg04721764_SNORD88B	-0.328993502	0.000269146	0.000542939	SNORD88B
cg27475875_NAA60	0.381830927	0.000269151	0.000542949	NAA60
cg14442785_RNF208	-0.33914088	0.000269153	0.00054295	RNF208
cg12877532_GCNT2P1	-0.316029281	0.000269155	0.000542952	GCNT2P1
cg02550308_OR2B6	-0.459966853	0.000269156	0.000542953	OR2B6
cg16643906_KRTAP25-1	0.337529102	0.000269158	0.000542953	KRTAP25-1
cg03822676_ATP1A4	-0.349704054	0.000269161	0.000542957	ATP1A4
cg24304928_ASPM	-0.333314118	0.000269165	0.000542963	ASPM
cg00666820_MEN1	-0.338886406	0.000269166	0.000542963	MEN1
cg25206138_CALML3-AS1	-0.319724222	0.000269171	0.000542964	CALML3-AS1
cg03687084_RNU1-76P	-0.326502552	0.000269172	0.000542964	RNU1-76P
cg03687084_LINC01626	-0.326502552	0.000269172	0.000542964	LINC01626
cg03687084_FABP12P1	-0.326502552	0.000269172	0.000542964	FABP12P1
cg03687084_DEFB128	-0.326502552	0.000269172	0.000542964	DEFB128
cg07571734_RAB11FIP3	-0.347009366	0.000269173	0.000542964	RAB11FIP3
cg19586889_TYSND1	0.342225743	0.000269179	0.000542976	TYSND1
cg09616536_SLC2A2	-0.341459172	0.000269183	0.000542981	SLC2A2
cg05758100_RPS15AP28	-0.380764866	0.000269184	0.000542981	RPS15AP28
cg00171290_SLC7A10	-0.32806487	0.000269186	0.000542982	SLC7A10
cg23115136_RPL3P3	-0.392393937	0.000269191	0.000542992	RPL3P3
cg12273284_MKRN3	0.343687447	0.000269193	0.000542993	MKRN3
cg07793432_C14orf39	-0.428590777	0.000269196	0.000542996	C14orf39
cg15143998_TNKS1BP1	-0.329046788	0.000269197	0.000542996	TNKS1BP1
cg09700868_CD1A	-0.31856024	0.000269198	0.000542996	CD1A
cg06952660_MRPL38	-0.400569348	0.000269199	0.000542997	MRPL38
cg03423038_PCSK2	0.404796383	0.000269203	0.000543	PCSK2
cg09800500_CPT1A	0.371994267	0.000269203	0.000543	CPT1A
cg13930375_LINC00378	-0.336900984	0.000269208	0.000543009	LINC00378
cg21052958_SNAI1	-0.328757727	0.000269214	0.000543018	SNAI1
cg00569101_MS4A18	-0.32694837	0.000269215	0.000543018	MS4A18
cg19776984_RMDN2-AS1	-0.342544415	0.000269217	0.00054302	RMDN2-AS1
cg08324397_LYPD2	-0.345170705	0.000269218	0.00054302	LYPD2
cg14473837_ZNF414	-0.334078943	0.000269223	0.000543028	ZNF414
cg20225678_BHMT2	-0.317556339	0.000269224	0.000543028	BHMT2
cg24859343_ZNF734P	-0.365596351	0.000269227	0.000543031	ZNF734P
cg22108143_C6orf136	-0.412020673	0.000269227	0.000543031	C6orf136
cg25971649_BARX1	-0.301405244	0.00026923	0.000543031	BARX1
cg07773475_RAD1P1	-0.389086703	0.000269231	0.000543031	RAD1P1
cg04428071_NF1P8	-0.331679357	0.000269231	0.000543031	NF1P8
cg07048094_ACTBP6	-0.312784871	0.000269234	0.000543031	ACTBP6
cg10342963_ZNF703	-0.326570709	0.000269236	0.000543031	ZNF703
cg17730176_RN7SKP112	-0.406939306	0.000269237	0.000543031	RN7SKP112
cg02443896_DTHD1	-0.40809762	0.000269238	0.000543031	DTHD1
cg17958291_RNU6-627P	-0.373692521	0.00026924	0.000543031	RNU6-627P
cg17958291_RNU1-76P	-0.373692521	0.00026924	0.000543031	RNU1-76P
cg17958291_LINC01626	-0.373692521	0.00026924	0.000543031	LINC01626
cg17958291_FABP12P1	-0.373692521	0.00026924	0.000543031	FABP12P1
cg17958291_DEFB128	-0.373692521	0.00026924	0.000543031	DEFB128
cg15074728_IGHV3-74	-0.330757186	0.000269241	0.000543031	IGHV3-74
cg10797095_SMTN	-0.3269119	0.000269245	0.000543032	SMTN
cg05271775_RAC1P3	0.397123178	0.000269245	0.000543032	RAC1P3
cg05440526_DEFB4B	-0.317523018	0.000269246	0.000543032	DEFB4B
cg07558734_CAPZA3	-0.378935049	0.000269246	0.000543032	CAPZA3
cg07439594_AQP1	-0.333189366	0.000269246	0.000543032	AQP1
cg11091734_ZNF335	-0.339347945	0.000269253	0.000543042	ZNF335
cg05186161_XRCC6	0.36982166	0.000269254	0.000543044	XRCC6
cg05735659_UGT2B25P	0.32502887	0.000269259	0.000543051	UGT2B25P
cg23257694_CROCCP5	-0.352731185	0.000269263	0.000543058	CROCCP5
cg21737632_ADGRA1	0.420715076	0.000269269	0.000543066	ADGRA1
cg11341215_MIR548T	-0.443657026	0.00026927	0.000543067	MIR548T
cg09227800_TATDN3	-0.351322529	0.000269274	0.000543074	TATDN3
cg04983687_EEF1A1P1	-0.349431896	0.000269275	0.000543074	EEF1A1P1
cg15577927_RPL36P2	0.310893978	0.000269276	0.000543074	RPL36P2
cg10811429_RPS24P6	0.410610311	0.000269277	0.000543074	RPS24P6
cg17735372_OR8U1	-0.339037293	0.00026928	0.000543077	OR8U1
cg22036614_FTH1P20	-0.378507505	0.000269285	0.000543084	FTH1P20
cg15689991_LAPTM4BP1	-0.404387701	0.000269287	0.000543084	LAPTM4BP1
cg16237262_MMP1	-0.363380718	0.000269287	0.000543084	MMP1
cg09891645_IFNA4	0.390765795	0.000269288	0.000543084	IFNA4
cg14790638_CD27	-0.3296293	0.000269289	0.000543085	CD27
cg03044157_NPAS2-AS1	-0.373237242	0.00026929	0.000543085	NPAS2-AS1
cg09435929_RNU6-944P	0.32409914	0.000269295	0.000543092	RNU6-944P
cg23290207_HJV	0.302740728	0.000269296	0.000543092	HJV
cg22814961_PSMC1P3	0.333955378	0.0002693	0.000543095	PSMC1P3
cg25321742_NPTXR	0.36572362	0.000269301	0.000543095	NPTXR
cg24230904_DAGLB	-0.343320957	0.000269303	0.000543095	DAGLB
cg09162333_SAC3D1	-0.373035232	0.000269303	0.000543095	SAC3D1
cg07738820_ANKRD20A19P	0.388151351	0.000269303	0.000543095	ANKRD20A19P
cg20918017_GLB1L3	-0.393247712	0.000269303	0.000543095	GLB1L3
cg19822890_ART3	-0.325145231	0.000269308	0.000543102	ART3
cg06450181_LINC02857	-0.372560261	0.000269309	0.000543102	LINC02857
cg07920092_OR2AG2	0.397741248	0.000269313	0.000543109	OR2AG2
cg16138690_FBRSL1	-0.337507506	0.00026932	0.00054312	FBRSL1
cg10746224_RNU6-690P	-0.326265476	0.000269323	0.000543124	RNU6-690P
cg18701685_FAM240C	0.322917776	0.000269329	0.000543134	FAM240C
cg20315554_EFS	-0.34331858	0.000269332	0.000543138	EFS
cg16391801_MAFA	-0.304111804	0.000269336	0.000543145	MAFA
cg16271481_SNORD115-17	-0.341569045	0.000269337	0.000543145	SNORD115-17
cg27459981_FASTKD2	0.363757146	0.000269342	0.000543153	FASTKD2
cg22055719_IGHV5-51	0.382774928	0.000269345	0.000543156	IGHV5-51
cg05013064_NPAP1P2	0.340039593	0.000269346	0.000543157	NPAP1P2
cg26338386_NOX3	-0.389209845	0.000269349	0.000543159	NOX3
cg13797425_TPT1P10	0.361870971	0.00026935	0.000543159	TPT1P10
cg15412826_OR4S1	-0.332659643	0.000269356	0.000543171	OR4S1
cg15465092_IGHD4-4	0.332165099	0.000269359	0.000543172	IGHD4-4
cg19982758_RNU6-142P	-0.394283532	0.00026936	0.000543172	RNU6-142P
cg08229224_ORMDL1	-0.396201571	0.00026936	0.000543172	ORMDL1
cg09998151_KRTAP4-11	0.33346687	0.000269362	0.000543172	KRTAP4-11
cg02216951_BET1	0.405005317	0.000269362	0.000543172	BET1
cg05368609_KRTAP29-1	-0.323639067	0.000269365	0.000543176	KRTAP29-1
cg02782331_POU4F2	-0.354528794	0.000269371	0.000543185	POU4F2
cg13897388_ADGRF4	-0.360757039	0.000269377	0.000543193	ADGRF4
cg04470905_MYL2	0.306018126	0.000269378	0.000543193	MYL2
cg06540372_LINC01198	-0.34301232	0.000269379	0.000543193	LINC01198
cg12624031_MMP23A	-0.365000513	0.000269381	0.000543193	MMP23A
cg20682742_APLNR	-0.370449952	0.000269382	0.000543193	APLNR
cg03752932_PPP1R27	-0.384122318	0.000269383	0.000543193	PPP1R27
cg04876978_NODAL	0.412207161	0.000269384	0.000543193	NODAL
cg12852285_FAM200B	-0.396224718	0.000269384	0.000543193	FAM200B
cg18094693_LINC01824	-0.32640548	0.000269385	0.000543193	LINC01824
cg18094693_RNU6-899P	-0.32640548	0.000269385	0.000543193	RNU6-899P
cg18965684_RNU4-69P	0.440835375	0.000269386	0.000543193	RNU4-69P
cg09830308_BCDIN3D	0.325060055	0.000269388	0.000543193	BCDIN3D
cg03289224_KRT18P13	-0.383329565	0.000269388	0.000543193	KRT18P13
cg01708411_CD96	0.305325673	0.000269395	0.000543205	CD96
cg09211873_RNU1-133P	-0.334496732	0.000269397	0.000543207	RNU1-133P
cg09965679_JPH3	0.380771645	0.0002694	0.000543211	JPH3
cg02711245_RNU6-829P	-0.332477897	0.000269402	0.000543212	RNU6-829P
cg02476436_CD1D	-0.331896381	0.000269408	0.000543219	CD1D
cg21235508_TREML4	-0.446011033	0.000269409	0.000543219	TREML4
cg09926728_MIR580	-0.349426942	0.00026941	0.000543219	MIR580
cg19074709_QRFPR	-0.347328376	0.000269411	0.000543219	QRFPR
cg11015634_FGF14-AS1	-0.311319277	0.000269413	0.000543219	FGF14-AS1
cg26530706_SFTPA1	0.455319681	0.000269413	0.000543219	SFTPA1
cg14611230_ONECUT1	-0.408427675	0.000269413	0.000543219	ONECUT1
cg08048178_ERC2	-0.329894331	0.000269413	0.000543219	ERC2
cg27560690_FN1	-0.314983406	0.000269416	0.000543222	FN1
cg10141794_C12orf54	-0.403165735	0.000269417	0.000543223	C12orf54
cg27459981_HSD17B12	0.362135773	0.00026942	0.000543226	HSD17B12
cg22988305_MIR590	-0.360336953	0.000269422	0.000543226	MIR590
cg09107912_ILVBL	-0.377894044	0.000269423	0.000543226	ILVBL
cg09272186_SPOCK3	-0.353167383	0.000269425	0.000543226	SPOCK3
cg25122934_HOMER1	-0.344325505	0.000269425	0.000543226	HOMER1
cg02172724_NYNRIN	-0.383056639	0.000269426	0.000543226	NYNRIN
cg05026786_ZFP36L1	0.334154151	0.000269426	0.000543226	ZFP36L1
cg27459981_CHMP5	0.362277514	0.00026943	0.00054323	CHMP5
cg14981546_OR2Z1	0.322850788	0.00026943	0.00054323	OR2Z1
cg27434890_FOXN1	-0.290117411	0.000269434	0.000543237	FOXN1
cg21656520_RNA5SP279	0.32426649	0.00026944	0.000543243	RNA5SP279
cg09799441_RNU6-593P	-0.322042924	0.000269441	0.000543243	RNU6-593P
cg13848429_CRX	0.298807376	0.000269442	0.000543243	CRX
cg03958058_KRTAP27-1	-0.320677317	0.000269443	0.000543243	KRTAP27-1
cg07636088_RNASE7	0.356729232	0.000269443	0.000543243	RNASE7
cg11950994_TFEB	-0.401064136	0.000269444	0.000543243	TFEB
cg18701685_FAM242A	0.3271852	0.000269448	0.00054325	FAM242A
cg00312344_PPIL1P1	-0.323994637	0.000269455	0.00054326	PPIL1P1
cg22843488_NPHS1	-0.328996324	0.000269455	0.00054326	NPHS1
cg17044191_BTF3P11	0.437598505	0.000269458	0.000543264	BTF3P11
cg26474203_SNORD116-8	-0.335660939	0.00026946	0.000543264	SNORD116-8
cg15157699_RNU6-179P	-0.336427708	0.000269462	0.000543264	RNU6-179P
cg04639241_ECE2	-0.32438811	0.000269462	0.000543264	ECE2
cg15676015_RPL3P8	0.318092397	0.000269462	0.000543264	RPL3P8
cg08044704_LGALS7B	-0.403981625	0.000269465	0.000543266	LGALS7B
cg11128983_TAGLN	-0.325979726	0.000269465	0.000543266	TAGLN
cg09671109_OR13C9	0.326665868	0.00026947	0.000543271	OR13C9
cg13500029_STX19	-0.31849733	0.000269472	0.000543271	STX19
cg05917460_LIPN	0.317075813	0.000269473	0.000543271	LIPN
cg24405307_RN7SL333P	0.375199319	0.000269473	0.000543271	RN7SL333P
cg04908300_NPSR1	0.419270157	0.000269473	0.000543271	NPSR1
cg03958058_LINC02625	-0.324868829	0.000269477	0.000543276	LINC02625
cg02589878_IGHV3-33	-0.321630359	0.00026948	0.00054328	IGHV3-33
cg10061851_ZNF133-AS1	0.315645996	0.000269481	0.00054328	ZNF133-AS1
cg12571007_CHROMR	-0.338929762	0.000269482	0.00054328	CHROMR
cg18668020_HOXD1	-0.447685223	0.000269483	0.00054328	HOXD1
cg01722343_SOX11	0.321826167	0.000269486	0.000543283	SOX11
cg02265810_MIR1-1HG	-0.33965498	0.000269491	0.000543289	MIR1-1HG
cg10099574_OR5D17P	-0.323444165	0.000269491	0.000543289	OR5D17P
cg10099574_OR4K6P	-0.323444165	0.000269491	0.000543289	OR4K6P
cg17409593_CHRNA7	0.417134884	0.000269495	0.000543292	CHRNA7
cg02730714_RNU6-1111P	-0.34387753	0.000269495	0.000543292	RNU6-1111P
cg01612891_CGB7	-0.383287968	0.000269498	0.000543297	CGB7
cg25102279_MIR633	-0.311407264	0.000269501	0.000543299	MIR633
cg18372600_TOX2	-0.341463432	0.000269504	0.000543303	TOX2
cg09408629_LRFN3	0.381018846	0.000269505	0.000543303	LRFN3
cg06750410_PYGB	-0.328721392	0.000269507	0.000543305	PYGB
cg14667273_HLA-S	0.370017851	0.000269508	0.000543305	HLA-S
cg09227800_PKP4	-0.349664026	0.000269513	0.000543312	PKP4
cg11341144_NFIC	-0.335129321	0.000269515	0.000543312	NFIC
cg18720828_EPB41L3	-0.387784031	0.000269516	0.000543312	EPB41L3
cg08474651_ANO7	0.312919517	0.000269516	0.000543312	ANO7
cg26287816_RSU1P1	0.490866259	0.000269516	0.000543312	RSU1P1
cg10548700_HMGB1P48	0.322818173	0.000269521	0.000543319	HMGB1P48
cg05445227_GPR153	-0.312882689	0.000269523	0.000543319	GPR153
cg17329886_LNCARSR	-0.372079111	0.000269523	0.000543319	LNCARSR
cg20983125_RN7SKP271	-0.331180297	0.00026953	0.00054333	RN7SKP271
cg07777115_HAUS6P1	-0.319890394	0.00026953	0.00054333	HAUS6P1
cg20540806_SDC1	0.305495259	0.000269532	0.000543332	SDC1
cg09785766_RPS16P8	-0.324738683	0.000269536	0.000543333	RPS16P8
cg15005421_OR7E104P	-0.367667563	0.000269536	0.000543333	OR7E104P
cg23809394_RAC2	0.330676741	0.000269536	0.000543333	RAC2
cg02621636_FAM32CP	-0.340271606	0.000269538	0.000543335	FAM32CP
cg03582294_SIX6	0.343637328	0.00026954	0.000543337	SIX6
cg12877532_C8orf76	-0.324000704	0.000269544	0.000543343	C8orf76
cg14357008_PEG10	-0.399924178	0.00026955	0.000543352	PEG10
cg14669863_ZNF385B	0.319061892	0.000269552	0.000543354	ZNF385B
cg26873935_VDAC2P4	-0.318108598	0.000269553	0.000543354	VDAC2P4
cg19014289_DHRS2	-0.336428162	0.000269554	0.000543354	DHRS2
cg15296799_NT5M	-0.348308843	0.000269555	0.000543355	NT5M
cg12642194_HSD11B1-AS1	-0.315737873	0.00026956	0.000543362	HSD11B1-AS1
cg00666820_POLE	-0.32742287	0.000269566	0.000543374	POLE
cg02487130_RPSAP46	0.348305762	0.00026957	0.000543378	RPSAP46
cg02230244_GPX2	-0.319306965	0.000269571	0.000543379	GPX2
cg11161111_RNU6-160P	0.432039862	0.000269573	0.000543379	RNU6-160P
cg19586698_USP36	-0.322144013	0.000269574	0.000543379	USP36
cg12110603_NEU4	-0.365323178	0.000269575	0.000543379	NEU4
cg02425558_C1QTNF1	-0.397145972	0.000269576	0.000543379	C1QTNF1
cg17454173_LRRC40	-0.368441127	0.000269577	0.000543379	LRRC40
cg13229245_CAND1	0.316297303	0.000269577	0.000543379	CAND1
cg21408460_BOC	0.373012703	0.000269578	0.000543379	BOC
cg06779317_SAR1AP3	-0.354612419	0.000269583	0.000543386	SAR1AP3
cg22402121_BRD2	0.326915629	0.000269588	0.000543394	BRD2
cg12877532_B3GALNT2	-0.322539865	0.000269589	0.000543394	B3GALNT2
cg19757526_BACH2	-0.406897135	0.000269592	0.000543397	BACH2
cg14924064_TRAT1	0.310658406	0.000269593	0.000543397	TRAT1
cg19991780_VDR	-0.315800844	0.000269594	0.000543397	VDR
cg06712932_NECTIN1	-0.330560099	0.000269595	0.000543397	NECTIN1
cg11156873_ANKLE2	-0.322202847	0.000269599	0.000543404	ANKLE2
cg11324999_LYPD1	-0.417267185	0.000269604	0.000543411	LYPD1
cg08925788_LRFN5	-0.421476614	0.000269605	0.000543411	LRFN5
cg21890303_MRGPRX4	-0.352338361	0.000269606	0.000543411	MRGPRX4
cg18205030_NEFH	-0.304096115	0.000269608	0.000543414	NEFH
cg25271055_IFNA7	-0.3477714	0.000269614	0.00054342	IFNA7
cg10342899_HSD3B7	-0.325600358	0.000269616	0.00054342	HSD3B7
cg24159247_CPT1A	-0.364465276	0.000269617	0.00054342	CPT1A
cg14615927_UNC5B	-0.313906778	0.000269617	0.00054342	UNC5B
cg22656247_RNU6-437P	-0.385847402	0.000269618	0.00054342	RNU6-437P
cg18580450_SYCN	-0.36156662	0.000269618	0.00054342	SYCN
cg00343367_VWFP1	-0.326467547	0.000269619	0.00054342	VWFP1
cg04498418_COL16A1	-0.481278302	0.000269619	0.00054342	COL16A1
cg25323530_ANKRD62P1-PARP4P3	-0.320911895	0.000269621	0.000543422	ANKRD62P1-PARP4P3
cg09227800_CHL1	-0.346609572	0.000269625	0.000543425	CHL1
cg11706829_RNU6-1304P	-0.366205781	0.000269626	0.000543425	RNU6-1304P
cg17556150_KRTAP13-4	-0.340552176	0.000269628	0.000543425	KRTAP13-4
cg24004951_RNU6-462P	-0.321491756	0.000269629	0.000543425	RNU6-462P
cg00666820_EEFSEC	-0.332051831	0.000269629	0.000543425	EEFSEC
cg09664373_ZC2HC1B	-0.354753985	0.000269631	0.000543425	ZC2HC1B
cg12606911_GRP	0.315373375	0.000269631	0.000543425	GRP
cg04325406_TBX18	-0.335682321	0.000269632	0.000543425	TBX18
cg26353006_RPS16	0.340119981	0.000269632	0.000543425	RPS16
cg16181973_GPR153	-0.324494446	0.000269635	0.000543429	GPR153
cg09480367_KRTAP5-8	-0.324637001	0.000269639	0.000543434	KRTAP5-8
cg19586889_MRPL4	0.345601105	0.000269641	0.000543436	MRPL4
cg03623045_RRP12	-0.341046634	0.000269642	0.000543436	RRP12
cg11270687_RNA5SP118	-0.341761768	0.000269644	0.000543436	RNA5SP118
cg14776351_MRPL53	-0.373272288	0.000269644	0.000543436	MRPL53
cg06881398_BLOC1S3	-0.32295944	0.000269653	0.000543453	BLOC1S3
cg10699599_P2RX6P	-0.319173787	0.000269654	0.000543453	P2RX6P
cg14357008_GAS2	-0.402427531	0.000269663	0.000543466	GAS2
cg20596771_CHIA	-0.36470383	0.000269663	0.000543466	CHIA
cg06164961_RNU6-1091P	0.435016785	0.000269665	0.000543466	RNU6-1091P
cg14631896_PGK2	-0.326594179	0.000269665	0.000543466	PGK2
cg01800262_LINC01168	-0.326267599	0.00026967	0.000543473	LINC01168
cg13941978_SNRPGP8	-0.323777561	0.000269672	0.000543475	SNRPGP8
cg16490124_IGHV3-16	0.32952243	0.000269672	0.000543475	IGHV3-16
cg17172334_FSCN1	-0.372946526	0.000269676	0.000543478	FSCN1
cg22160300_NYNRIN	-0.352380522	0.000269676	0.000543478	NYNRIN
cg10723869_ATP5F1B	-0.336971039	0.000269684	0.000543491	ATP5F1B
cg17162911_LINC02674	-0.327116028	0.000269687	0.000543492	LINC02674
cg07886337_LINC01656	-0.353904417	0.000269687	0.000543492	LINC01656
cg02443896_DNAH6	-0.405912629	0.000269688	0.000543492	DNAH6
cg26337592_EIF1P3	0.32609308	0.000269688	0.000543492	EIF1P3
cg10972590_USP17L7	0.387730246	0.0002697	0.000543511	USP17L7
cg21000599_OR4B1	-0.334945649	0.0002697	0.000543511	OR4B1
cg24757160_CGB7	-0.311793348	0.000269702	0.000543513	CGB7
cg07154254_RPL7AP73	0.430143793	0.000269703	0.000543513	RPL7AP73
cg19483581_TFF3	-0.401895198	0.000269704	0.000543513	TFF3
cg00894219_P2RY12	-0.34296131	0.000269705	0.000543513	P2RY12
cg18094693_NEFM	-0.314705777	0.000269706	0.000543513	NEFM
cg20540806_SLC25A5P7	0.31357111	0.000269709	0.000543517	SLC25A5P7
cg22314643_LINC01304	-0.329637001	0.00026971	0.000543517	LINC01304
cg16655291_UBALD1	0.352876045	0.000269711	0.000543517	UBALD1
cg18015625_RNU4-12P	-0.323372469	0.000269714	0.000543519	RNU4-12P
cg18015625_RPS26P40	-0.323372469	0.000269714	0.000543519	RPS26P40
cg27459981_PPP2R5A	0.363404889	0.000269717	0.000543521	PPP2R5A
cg02491754_FDX1P2	0.32687338	0.000269719	0.000543521	FDX1P2
cg14668447_UBE2J1	-0.433504078	0.000269719	0.000543521	UBE2J1
cg02616966_KDM3AP1	0.31250532	0.000269719	0.000543521	KDM3AP1
cg05070626_TRPV4	-0.377277292	0.00026972	0.000543521	TRPV4
cg26502489_CRABP1	-0.354687769	0.000269729	0.000543536	CRABP1
cg06832862_PITPNA-AS1	-0.329553259	0.000269731	0.000543539	PITPNA-AS1
cg09162333_USP36	-0.368889999	0.000269735	0.000543545	USP36
cg10736692_RNU6-1144P	-0.322705312	0.000269743	0.000543559	RNU6-1144P
cg06551718_RET	-0.398440756	0.00026975	0.00054357	RET
cg12403996_GALNT9	-0.351169406	0.000269751	0.00054357	GALNT9
cg19586889_SLC35A4	0.341177311	0.000269754	0.000543575	SLC35A4
cg04465052_IHH	-0.313929425	0.000269756	0.000543577	IHH
cg20057147_UBTFL6	-0.318218151	0.000269757	0.000543577	UBTFL6
cg23775119_RBPJP7	-0.326428084	0.00026976	0.00054358	RBPJP7
cg01354206_RNU1-91P	-0.355731594	0.000269761	0.00054358	RNU1-91P
cg02673703_UBE2FP1	-0.319865189	0.000269763	0.000543583	UBE2FP1
cg12877532_EPRS1	-0.32412068	0.00026977	0.000543592	EPRS1
cg09449927_LINC00400	-0.440930475	0.00026977	0.000543592	LINC00400
cg13311549_YARS1	0.369688375	0.000269775	0.0005436	YARS1
cg07543199_RNU6-340P	-0.329677878	0.000269776	0.0005436	RNU6-340P
cg00066022_PPP1CA	0.347553301	0.000269783	0.000543613	PPP1CA
cg04379586_ABCC9	-0.411586724	0.00026979	0.000543624	ABCC9
cg04515606_RN7SKP227	0.395323305	0.000269791	0.000543624	RN7SKP227
cg03322752_HOXB1	-0.395983083	0.000269794	0.000543629	HOXB1
cg26077615_MYB-AS1	0.328280795	0.000269796	0.00054363	MYB-AS1
cg00849267_ZC2HC1B	-0.350781267	0.000269797	0.00054363	ZC2HC1B
cg07594209_TFAP2B	0.322129819	0.000269802	0.000543638	TFAP2B
cg09661733_RPS3AP13	-0.34995248	0.000269803	0.000543638	RPS3AP13
cg23234634_FN3K	-0.331690047	0.000269809	0.000543647	FN3K
cg17839232_LRCOL1	-0.320657475	0.000269812	0.000543652	LRCOL1
cg04751533_RPL37P18	-0.319625416	0.000269815	0.000543654	RPL37P18
cg15793877_INPP5J	0.501250994	0.000269816	0.000543654	INPP5J
cg24304928_OR7E13P	-0.341510003	0.000269817	0.000543654	OR7E13P
cg03451395_BMS1P9	-0.38915224	0.000269818	0.000543654	BMS1P9
cg09684998_ADAM15	-0.340495631	0.000269818	0.000543654	ADAM15
cg15166583_TMEM132A	0.356462237	0.000269819	0.000543654	TMEM132A
cg06736785_PRAMEF4	0.334923257	0.00026982	0.000543654	PRAMEF4
cg23073140_LOXL4	-0.320117488	0.000269821	0.000543654	LOXL4
cg11738485_ESPL1	0.308466424	0.000269824	0.000543655	ESPL1
cg12914151_MAGI3	-0.358569619	0.000269825	0.000543655	MAGI3
cg18359338_RNPEPL1	-0.386022129	0.000269825	0.000543655	RNPEPL1
cg04000274_LDB3	-0.352192605	0.000269826	0.000543656	LDB3
cg05304815_PDE4C	0.396768466	0.000269828	0.000543656	PDE4C
cg26353006_JUN	0.347772795	0.000269829	0.000543656	JUN
cg14181112_RNY4P27	-0.323572319	0.000269838	0.000543674	RNY4P27
cg06697540_PITPNA-AS1	-0.36743284	0.00026984	0.000543674	PITPNA-AS1
cg10797095_ULK1	-0.333807889	0.000269841	0.000543674	ULK1
cg20952434_RRAGC	-0.421970775	0.000269841	0.000543674	RRAGC
cg19757526_SAA3P	-0.399333611	0.000269842	0.000543674	SAA3P
cg12149851_STC2	-0.350701308	0.000269844	0.000543675	STC2
cg02336104_SERPINE1	-0.35158989	0.000269845	0.000543675	SERPINE1
cg05856102_MIR548J	-0.326136161	0.00026985	0.000543683	MIR548J
cg07571734_LIPE-AS1	-0.341407423	0.000269853	0.000543686	LIPE-AS1
cg26414417_OR56A1	-0.328264737	0.000269854	0.000543686	OR56A1
cg18490567_KLHL30	-0.368762134	0.000269856	0.000543687	KLHL30
cg00927151_PGA4	-0.402788054	0.000269857	0.000543687	PGA4
cg24110229_ANKRD35	-0.408185672	0.000269857	0.000543687	ANKRD35
cg21018156_RNU6-1257P	-0.399419959	0.000269861	0.000543693	RNU6-1257P
cg18459152_PRDX1	-0.389786655	0.000269864	0.000543694	PRDX1
cg08923338_ZNF783	0.391015505	0.000269865	0.000543694	ZNF783
cg07123865_INSR	-0.341380421	0.000269865	0.000543694	INSR
cg05857996_VGLL2	-0.353891516	0.00026987	0.000543695	VGLL2
cg05857996_MTND2P6	-0.353891516	0.00026987	0.000543695	MTND2P6
cg05857996_MYMK	-0.353891516	0.00026987	0.000543695	MYMK
cg05857996_LINC02629	-0.353891516	0.00026987	0.000543695	LINC02629
cg05857996_ANKRD30BP1	-0.353891516	0.00026987	0.000543695	ANKRD30BP1
cg20055392_LINC01994	-0.308620745	0.000269871	0.000543695	LINC01994
cg24137511_FAM32CP	-0.366219334	0.000269873	0.000543696	FAM32CP
cg00384264_RPS29P14	-0.359035489	0.000269876	0.000543701	RPS29P14
cg10075163_RNU1-108P	0.398027342	0.000269882	0.000543707	RNU1-108P
cg11156873_TEDC2	-0.326665829	0.000269882	0.000543707	TEDC2
cg00658288_SNORD115-39	-0.390233888	0.000269883	0.000543707	SNORD115-39
cg00614959_CYP4F12	-0.329407779	0.000269884	0.000543707	CYP4F12
cg00070370_IGHV3-33	-0.325443704	0.000269885	0.000543707	IGHV3-33
cg16189873_FAM133DP	0.344770157	0.000269886	0.000543708	FAM133DP
cg18474443_ARPC3P1	-0.336951451	0.000269888	0.000543709	ARPC3P1
cg03144406_ZNF705G	-0.349228968	0.00026989	0.000543709	ZNF705G
cg02234216_SEMA6C	-0.37519827	0.00026989	0.000543709	SEMA6C
cg12478874_SPARC	0.394110544	0.000269892	0.000543711	SPARC
cg02899219_FGF7P2	0.323380869	0.000269894	0.000543711	FGF7P2
cg20983125_MIR29B2CHG	-0.330135507	0.000269894	0.000543711	MIR29B2CHG
cg11575912_RNY1P4	0.408110775	0.000269898	0.000543714	RNY1P4
cg11950994_POLM	-0.408420742	0.000269899	0.000543714	POLM
cg06531701_SMIM21	0.363399514	0.000269899	0.000543714	SMIM21
cg07886337_LINC02142	-0.355710689	0.0002699	0.000543714	LINC02142
cg19763463_CASC20	-0.320553378	0.000269905	0.000543718	CASC20
cg23861834_FN3K	0.385899088	0.000269905	0.000543718	FN3K
cg09661733_FAM111B	-0.343943548	0.000269906	0.000543718	FAM111B
cg20366486_ACTRT2	-0.350427754	0.000269907	0.000543718	ACTRT2
cg10723869_CENPH	-0.32781637	0.000269907	0.000543718	CENPH
cg19586889_PLLP	0.323037207	0.000269908	0.000543718	PLLP
cg21766141_CXCL12	-0.321139345	0.000269909	0.000543718	CXCL12
cg04343263_CXCL2	-0.347051505	0.000269912	0.000543721	CXCL2
cg25325209_NLGN2	-0.335493232	0.000269914	0.000543724	NLGN2
cg09162333_SPACA6	-0.369307249	0.000269917	0.000543729	SPACA6
cg06387496_POM121L2	-0.31909828	0.000269925	0.000543743	POM121L2
cg07979752_LY6H	0.439429299	0.000269927	0.000543743	LY6H
cg26081710_EBF3	-0.345571263	0.000269928	0.000543743	EBF3
cg19586889_COMMD4	0.346982262	0.000269931	0.000543749	COMMD4
cg04887104_PCDHB7	-0.321136239	0.000269935	0.000543755	PCDHB7
cg24305584_RN7SL472P	0.322666549	0.000269938	0.000543755	RN7SL472P
cg00270291_DPH5	0.324558044	0.000269939	0.000543755	DPH5
cg23475480_PPIAP82	-0.324601381	0.000269939	0.000543755	PPIAP82
cg15541606_EFR3B	0.352462084	0.000269939	0.000543755	EFR3B
cg00204065_HOXD8	-0.346407639	0.000269949	0.000543769	HOXD8
cg02158095_FABP12	-0.330933516	0.000269949	0.000543769	FABP12
cg27375966_RBMXL2	-0.460919705	0.00026995	0.000543769	RBMXL2
cg25706257_ASB15	-0.322755088	0.000269952	0.000543771	ASB15
cg00270291_ATP5MJ	0.322595522	0.000269954	0.000543772	ATP5MJ
cg26329715_CTIF	-0.33787727	0.000269955	0.000543772	CTIF
cg09451159_RNF208	-0.335918711	0.000269957	0.000543772	RNF208
cg21200382_C1QBPP2	0.367169709	0.000269957	0.000543772	C1QBPP2
cg06350097_PLA2G4F	-0.303231707	0.000269957	0.000543772	PLA2G4F
cg00666820_SNRNP70	-0.337867363	0.000269959	0.000543773	SNRNP70
cg11546475_SIGLEC16	0.374371995	0.00026996	0.000543774	SIGLEC16
cg10104534_LINC01410	0.330391382	0.000269962	0.000543774	LINC01410
cg14504586_VN1R96P	0.426302428	0.000269972	0.000543791	VN1R96P
cg17952679_FSTL4	-0.333623654	0.000269972	0.000543791	FSTL4
cg02807201_RFPL3	0.310481132	0.000269977	0.000543793	RFPL3
cg05758100_ANKRD18DP	-0.373250996	0.000269977	0.000543793	ANKRD18DP
cg20667334_USP17L29	-0.323078856	0.000269977	0.000543793	USP17L29
cg04510815_LINC02774	-0.345942944	0.000269978	0.000543793	LINC02774
cg12877532_PCGF5	-0.326329056	0.000269979	0.000543793	PCGF5
cg04938082_LINC01877	-0.336492399	0.00026998	0.000543793	LINC01877
cg06372909_RPL7P35	-0.320882203	0.00026998	0.000543793	RPL7P35
cg16815625_HTR5A	-0.333308263	0.000269981	0.000543793	HTR5A
cg00595889_SIPA1L3	0.357122335	0.000269982	0.000543794	SIPA1L3
cg26621805_OR9Q2	-0.394722193	0.000269985	0.000543795	OR9Q2
cg13728604_USP42	0.353849501	0.000269985	0.000543795	USP42
cg15251010_USP6NL	-0.380198743	0.000269996	0.000543812	USP6NL
cg04527761_ALDH1L2	-0.416554659	0.000269999	0.000543812	ALDH1L2
cg15406420_RNU6-829P	-0.399927623	0.000269999	0.000543812	RNU6-829P
cg03388043_SLX1B	0.347241082	0.000269999	0.000543812	SLX1B
cg11868136_PKN2-AS1	-0.343860003	0.000270001	0.000543812	PKN2-AS1
cg13896190_LTBP3	-0.325301221	0.000270002	0.000543812	LTBP3
cg27459981_USP8	0.361209371	0.000270004	0.000543812	USP8
cg24171294_MTOR	-0.339843745	0.000270006	0.000543812	MTOR
cg20821980_SHOX2	-0.369968155	0.000270006	0.000543812	SHOX2
cg18493502_PADI1	-0.323048523	0.000270007	0.000543812	PADI1
cg13862853_NPTXR	-0.318406504	0.000270008	0.000543812	NPTXR
cg05861871_RPL7AP61	-0.322082627	0.00027001	0.000543812	RPL7AP61
cg02232418_OR5B3	-0.331832806	0.000270011	0.000543812	OR5B3
cg02058602_PTH2	-0.329845563	0.000270012	0.000543812	PTH2
cg19653415_CCNT2P1	-0.323051347	0.000270014	0.000543812	CCNT2P1
cg13339116_ISCUP1	-0.364957767	0.000270015	0.000543812	ISCUP1
cg13339116_SPACA1	-0.364957767	0.000270015	0.000543812	SPACA1
cg13339116_ACSM2B	-0.364957767	0.000270015	0.000543812	ACSM2B
cg13339116_RN7SKP169	-0.364957767	0.000270015	0.000543812	RN7SKP169
cg18556420_GLIS2	-0.34174191	0.000270015	0.000543812	GLIS2
cg09315614_LTBP4	0.365862934	0.000270015	0.000543812	LTBP4
cg15391723_RN7SKP134	-0.347256778	0.000270017	0.000543813	RN7SKP134
cg04954144_KRTAP13-3	0.40809765	0.000270019	0.000543815	KRTAP13-3
cg20100002_UNC93A	-0.319647265	0.00027002	0.000543816	UNC93A
cg08743896_TMEM79	-0.331844855	0.000270025	0.000543821	TMEM79
cg12359832_NUTM2B	-0.323189795	0.000270026	0.000543821	NUTM2B
cg24929954_PPP1R13L	-0.332026884	0.000270026	0.000543821	PPP1R13L
cg02351219_OCEL1	-0.319163403	0.000270036	0.000543838	OCEL1
cg01467903_ARMH1	0.334224111	0.000270037	0.000543839	ARMH1
cg09891645_BARHL1	0.393389708	0.000270038	0.000543839	BARHL1
cg03375067_RN7SL116P	-0.331581952	0.000270041	0.000543843	RN7SL116P
cg12584394_DNA2	-0.536211444	0.000270043	0.000543845	DNA2
cg25774020_RPS3P6	-0.335544674	0.000270045	0.000543847	RPS3P6
cg06620353_PKP1	-0.319991028	0.000270047	0.000543849	PKP1
cg13921622_KRT75	-0.385046026	0.000270051	0.000543855	KRT75
cg11143152_DEFT1P2	-0.341554586	0.000270055	0.000543861	DEFT1P2
cg20080231_PTPN23	0.426661534	0.000270057	0.000543861	PTPN23
cg03773226_GSG1L	0.351906078	0.00027006	0.000543866	GSG1L
cg11393028_RNU6-660P	-0.32925646	0.000270065	0.000543871	RNU6-660P
cg11393028_RNU6-710P	-0.32925646	0.000270065	0.000543871	RNU6-710P
cg01684255_LRP1	-0.325191793	0.000270065	0.000543871	LRP1
cg15353666_PACSIN3	-0.379818374	0.000270072	0.000543883	PACSIN3
cg17958291_UBA52P5	-0.370723201	0.000270077	0.000543889	UBA52P5
cg11153505_RGL4	-0.307353471	0.000270078	0.000543889	RGL4
cg03211192_OR7E96P	0.339651589	0.000270078	0.000543889	OR7E96P
cg10298896_PRPH	-0.387672569	0.00027008	0.00054389	PRPH
cg16328106_HMGB4	0.342363608	0.000270083	0.000543893	HMGB4
cg20983125_CCDC12P1	-0.332240097	0.000270085	0.000543895	CCDC12P1
cg27030245_SOCS6	0.320269815	0.000270088	0.0005439	SOCS6
cg02019090_LSP1P3	0.476580026	0.000270092	0.000543903	LSP1P3
cg06418245_GUSBP6	-0.399573354	0.000270092	0.000543903	GUSBP6
cg14584450_TMEM212-AS1	-0.326933038	0.000270093	0.000543903	TMEM212-AS1
cg15109916_C19orf44	-0.393697517	0.000270095	0.000543903	C19orf44
cg10512020_SLC35F1	-0.397304376	0.000270095	0.000543903	SLC35F1
cg16655291_PYCR3	0.347133731	0.000270096	0.000543903	PYCR3
cg26344608_P3H2-AS1	-0.328471893	0.000270098	0.000543905	P3H2-AS1
cg14460215_RNY4P30	-0.329920198	0.000270108	0.000543919	RNY4P30
cg14460215_SNORD114-29	-0.329920198	0.000270108	0.000543919	SNORD114-29
cg14460215_RNU6-225P	-0.329920198	0.000270108	0.000543919	RNU6-225P
cg22172358_SETD1B	-0.347231853	0.000270109	0.00054392	SETD1B
cg25699417_COX6CP2	-0.343692563	0.000270111	0.000543922	COX6CP2
cg13076269_CDH18	-0.377331982	0.000270114	0.000543926	CDH18
cg05398648_LINC00400	-0.334616108	0.000270116	0.000543926	LINC00400
cg19938179_IGKV1D-27	-0.33301768	0.000270117	0.000543926	IGKV1D-27
cg25905192_SFRP5	-0.416806808	0.00027012	0.000543929	SFRP5
cg03123424_NKX3-2	-0.315241817	0.000270121	0.000543929	NKX3-2
cg23023914_ZNF100	-0.47579309	0.000270122	0.000543929	ZNF100
cg02770061_CASR	0.348315366	0.000270122	0.000543929	CASR
cg24250902_VSTM2A-OT1	-0.368324936	0.000270125	0.000543931	VSTM2A-OT1
cg06001654_OR52N2	-0.390726141	0.000270125	0.000543931	OR52N2
cg03025830_FAM240C	-0.357407124	0.000270131	0.00054394	FAM240C
cg24788870_MIR589	0.415839586	0.000270132	0.00054394	MIR589
cg05138787_C18orf54	-0.356423238	0.000270136	0.000543947	C18orf54
cg04858096_LRFN3	-0.354061274	0.000270143	0.000543958	LRFN3
cg11821302_ZBTB20	-0.355065479	0.000270146	0.000543961	ZBTB20
cg16333036_FN3K	0.384281842	0.000270146	0.000543961	FN3K
cg00614959_PAX4	-0.33123139	0.000270151	0.000543968	PAX4
cg09830308_GLUD1	0.321506647	0.000270153	0.000543968	GLUD1
cg19217778_RNU6-211P	-0.34534514	0.000270153	0.000543968	RNU6-211P
cg16156013_RN7SKP120	0.363679664	0.000270155	0.000543968	RN7SKP120
cg08167951_TM4SF18	0.344000278	0.000270157	0.000543968	TM4SF18
cg13370086_RLBP1	-0.319605094	0.000270157	0.000543968	RLBP1
cg19074709_CST1	-0.336488899	0.000270158	0.000543968	CST1
cg16062368_IGHG1	-0.368757624	0.000270158	0.000543968	IGHG1
cg18664856_HOXC8	-0.360431208	0.000270159	0.000543968	HOXC8
cg20337110_FAF2P1	-0.354611527	0.000270161	0.000543969	FAF2P1
cg21351830_GSC2	-0.399093308	0.000270164	0.000543973	GSC2
cg04271445_RNU6ATAC40P	-0.383386903	0.000270165	0.000543975	RNU6ATAC40P
cg27459981_ZC3H8	0.36653446	0.00027017	0.000543981	ZC3H8
cg07485723_PPIAP64	0.317001955	0.000270173	0.000543981	PPIAP64
cg05598678_LINC01781	-0.451768684	0.000270174	0.000543981	LINC01781
cg01824284_C1orf226	-0.318726457	0.000270175	0.000543981	C1orf226
cg26459473_MYEF2	-0.31621313	0.000270176	0.000543981	MYEF2
cg05511613_MTND3P9	-0.46615988	0.000270176	0.000543981	MTND3P9
cg01064918_ACTBP12	0.331017957	0.000270181	0.000543981	ACTBP12
cg01064918_MTND5P18	0.331017957	0.000270181	0.000543981	MTND5P18
cg01064918_RN7SL868P	0.331017957	0.000270181	0.000543981	RN7SL868P
cg01064918_MTND1P2	0.331017957	0.000270181	0.000543981	MTND1P2
cg01064918_H3P29	0.331017957	0.000270181	0.000543981	H3P29
cg13229245_LMBRD2	0.318183427	0.000270181	0.000543981	LMBRD2
cg24973226_HNRNPA1P39	-0.402237219	0.000270183	0.000543984	HNRNPA1P39
cg26612252_GTF2IP23	0.358110903	0.000270186	0.000543987	GTF2IP23
cg04751533_RN7SL384P	-0.322248183	0.000270187	0.000543987	RN7SL384P
cg14801778_RN7SKP123	-0.333757018	0.00027019	0.000543989	RN7SKP123
cg23093741_CYP26B1	-0.330480611	0.000270191	0.000543989	CYP26B1
cg05226043_LINC01567	-0.318644535	0.000270191	0.000543989	LINC01567
cg27208514_RPL17P2	-0.328372286	0.000270198	0.000544	RPL17P2
cg10625365_LINC02534	0.357049336	0.000270205	0.00054401	LINC02534
cg09435249_RNA5S11	-0.319298964	0.000270206	0.00054401	RNA5S11
cg14025941_MPRIPP1	0.364761453	0.000270207	0.00054401	MPRIPP1
cg16053158_GUCY1A2	0.431836257	0.000270207	0.00054401	GUCY1A2
cg27146574_ACTL11P	-0.353951981	0.000270212	0.000544018	ACTL11P
cg20599295_IGHG1	-0.330926162	0.000270217	0.000544026	IGHG1
cg00232388_CPNE5	-0.325102578	0.000270218	0.000544026	CPNE5
cg24667575_CCNG1P1	-0.347343722	0.000270219	0.000544026	CCNG1P1
cg19249811_LMOD1	-0.333662932	0.000270223	0.000544031	LMOD1
cg26329715_SH2D3A	-0.335021368	0.000270223	0.000544031	SH2D3A
cg23606722_NFIX	-0.332004583	0.000270228	0.000544038	NFIX
cg26318251_RNU6-1025P	-0.362238624	0.000270229	0.000544038	RNU6-1025P
cg17839232_TSPAN2	-0.304470355	0.000270236	0.000544049	TSPAN2
cg23348107_SMYD5	-0.403087638	0.000270237	0.000544049	SMYD5
cg23426633_HM13-IT1	-0.388928585	0.000270238	0.000544049	HM13-IT1
cg07793432_PPP1R9A	-0.420423415	0.000270242	0.000544057	PPP1R9A
cg12336269_KCNC4	0.304742736	0.000270243	0.000544057	KCNC4
cg16655765_SLX1B	-0.334160439	0.000270245	0.000544057	SLX1B
cg22510412_ADGRG1	-0.337297939	0.000270245	0.000544057	ADGRG1
cg02990361_SEPTIN14P21	0.371164191	0.00027025	0.000544064	SEPTIN14P21
cg13920792_RPL7P46	-0.327093247	0.000270252	0.000544065	RPL7P46
cg04000274_MTND6P9	-0.351178492	0.000270256	0.000544066	MTND6P9
cg04000274_GTF3AP5	-0.351178492	0.000270256	0.000544066	GTF3AP5
cg04000274_LINC01425	-0.351178492	0.000270256	0.000544066	LINC01425
cg07914385_PCDHB9	-0.295478617	0.000270258	0.000544066	PCDHB9
cg09227800_STXBP6	-0.351620718	0.000270258	0.000544066	STXBP6
cg04624110_KLK2	-0.350712042	0.000270258	0.000544066	KLK2
cg00942495_CNTN1	-0.418638134	0.000270261	0.00054407	CNTN1
cg11794120_MIR16-1	-0.365941915	0.000270264	0.000544074	MIR16-1
cg11091734_SREBF1	-0.336318255	0.000270265	0.000544074	SREBF1
cg15066991_HNRNPA3P12	-0.350469907	0.000270272	0.000544084	HNRNPA3P12
cg26502489_OR4K5	-0.35682624	0.000270273	0.000544084	OR4K5
cg08576479_RN7SL33P	-0.370050757	0.000270274	0.000544084	RN7SL33P
cg17159699_MKX	-0.348488607	0.000270276	0.000544084	MKX
cg01808320_EIF4BP6	-0.333136873	0.000270279	0.000544084	EIF4BP6
cg04998498_GLRX3P2	-0.373547582	0.000270279	0.000544084	GLRX3P2
cg03875668_NUP210P1	-0.323240368	0.000270281	0.000544084	NUP210P1
cg16340485_NLE1	-0.429803875	0.000270283	0.000544084	NLE1
cg10714222_TRAJ58	0.420448142	0.000270283	0.000544084	TRAJ58
cg24921858_UNC5B	0.355309426	0.000270283	0.000544084	UNC5B
cg15677797_RNU4-12P	0.311167369	0.000270284	0.000544084	RNU4-12P
cg15677797_RPS26P40	0.311167369	0.000270284	0.000544084	RPS26P40
cg08816590_RN7SL635P	0.310529455	0.000270285	0.000544084	RN7SL635P
cg00589161_PSAT1P4	0.341498119	0.000270285	0.000544084	PSAT1P4
cg12877532_MAPK6	-0.322707799	0.000270286	0.000544084	MAPK6
cg09950920_USP36	-0.326021056	0.00027029	0.00054409	USP36
cg20614067_SNORD115-48	-0.336450619	0.000270291	0.00054409	SNORD115-48
cg16899501_CRYBA4	-0.360601459	0.000270293	0.00054409	CRYBA4
cg12707723_SIRPAP1	-0.313434939	0.000270293	0.00054409	SIRPAP1
cg26205842_SCARA3	-0.502143795	0.000270294	0.00054409	SCARA3
cg12571007_PLEKHG7	-0.32810912	0.000270297	0.000544093	PLEKHG7
cg09162333_RHBDL1	-0.362930368	0.000270298	0.000544093	RHBDL1
cg11978593_RNU6-11P	-0.35124648	0.000270299	0.000544093	RNU6-11P
cg13085030_RAB39A	-0.306626303	0.0002703	0.000544093	RAB39A
cg06779232_TGM7	-0.317896736	0.000270301	0.000544093	TGM7
cg27030245_SBSPON	0.328075628	0.000270312	0.000544113	SBSPON
cg13088253_OCLN	-0.32704805	0.000270315	0.000544118	OCLN
cg23296665_DBIL5P2	-0.342480941	0.000270319	0.000544122	DBIL5P2
cg02668903_GM2AP1	-0.3928613	0.000270319	0.000544122	GM2AP1
cg01485708_RN7SL515P	-0.338834122	0.000270323	0.000544127	RN7SL515P
cg11788945_BZW1P1	-0.365379054	0.000270326	0.000544131	BZW1P1
cg16596598_ICOS	-0.309463026	0.000270333	0.000544144	ICOS
cg18372600_SIDT1-AS1	-0.349883585	0.000270338	0.000544151	SIDT1-AS1
cg19271242_RN7SL369P	-0.358820995	0.000270339	0.000544151	RN7SL369P
cg06025631_TRBC1	0.315949761	0.000270343	0.000544156	TRBC1
cg10064029_CBLN2	-0.363619785	0.000270344	0.000544156	CBLN2
cg02368812_NECTIN1	-0.314885778	0.000270344	0.000544156	NECTIN1
cg20322104_TRAJ44	0.356985483	0.000270348	0.000544158	TRAJ44
cg05921384_FOCAD	-0.322568303	0.000270348	0.000544158	FOCAD
cg10044466_FTH1P15	0.381120055	0.000270349	0.000544158	FTH1P15
cg18359338_CASZ1	-0.383362641	0.000270362	0.000544183	CASZ1
cg14032195_RN7SL494P	-0.377103428	0.000270365	0.000544187	RN7SL494P
cg09227800_CIAO1	-0.353152376	0.000270368	0.00054419	CIAO1
cg10960626_DEFB103A	-0.328161354	0.000270369	0.000544191	DEFB103A
cg06362514_ELOCP30	-0.323813827	0.000270371	0.000544191	ELOCP30
cg05214771_MGRN1	0.37165879	0.000270371	0.000544191	MGRN1
cg11690666_NECTIN1	-0.321814262	0.000270375	0.000544194	NECTIN1
cg12916198_COL5A2	-0.434584286	0.000270376	0.000544194	COL5A2
cg00232092_NFIC	-0.336106969	0.000270377	0.000544194	NFIC
cg00732589_KRTAP5-8	-0.328720139	0.000270378	0.000544194	KRTAP5-8
cg04527761_GXYLT1P6	-0.411504184	0.000270381	0.000544198	GXYLT1P6
cg18474443_CBLIF	-0.345171126	0.000270382	0.000544198	CBLIF
cg07269053_USP36	-0.359126892	0.000270384	0.0005442	USP36
cg10100831_TMED10P2	-0.316543709	0.000270388	0.000544206	TMED10P2
cg12679899_SPINT1	-0.32536947	0.000270391	0.000544211	SPINT1
cg09830308_RPA2	0.328785348	0.000270392	0.000544211	RPA2
cg14368276_PRDM14	-0.332582483	0.000270393	0.000544211	PRDM14
cg09480417_RNA5SP226	-0.340655131	0.000270399	0.00054422	RNA5SP226
cg26603220_MTCO2P17	-0.465411199	0.000270402	0.000544224	MTCO2P17
cg06635371_FBXW12	0.340426325	0.000270404	0.000544225	FBXW12
cg17911428_MTND2P20	-0.269347326	0.000270404	0.000544225	MTND2P20
cg20252529_GSTM5	-0.323854236	0.000270412	0.000544239	GSTM5
cg08869748_SKI	-0.326021208	0.000270416	0.000544243	SKI
cg25408960_ADH5P2	-0.329605676	0.000270423	0.000544255	ADH5P2
cg12877532_CKS1B	-0.329574924	0.000270426	0.000544255	CKS1B
cg22661701_RN7SL229P	-0.341633518	0.00027043	0.000544255	RN7SL229P
cg06105747_CHMP4AP1	-0.331571606	0.00027043	0.000544255	CHMP4AP1
cg06105747_OR2W1	-0.331571606	0.00027043	0.000544255	OR2W1
cg06105747_PGAM1P2	-0.331571606	0.00027043	0.000544255	PGAM1P2
cg06105747_KRTAP10-1	-0.331571606	0.00027043	0.000544255	KRTAP10-1
cg24728770_WDR49	-0.32421952	0.00027043	0.000544255	WDR49
cg05874519_SLC17A1	-0.326371279	0.000270434	0.000544261	SLC17A1
cg12679899_SETD1A	-0.337052829	0.000270447	0.000544281	SETD1A
cg22643110_LINC02569	-0.5160694	0.000270447	0.000544281	LINC02569
cg09534232_RD3L	-0.323879305	0.000270458	0.000544299	RD3L
cg27459981_POLR1D	0.364253259	0.000270459	0.000544299	POLR1D
cg22108143_POLD1	-0.411532179	0.000270459	0.000544299	POLD1
cg05186161_FAF2	0.369401285	0.000270463	0.000544303	FAF2
cg14349538_FUT9	0.367124146	0.000270463	0.000544303	FUT9
cg08933691_ADCYAP1	-0.324999072	0.000270464	0.000544303	ADCYAP1
cg04200026_ARMH1	0.323810076	0.00027047	0.000544312	ARMH1
cg06736113_PDGFD	-0.390944391	0.000270471	0.000544312	PDGFD
cg15411736_HMX3	-0.317051547	0.000270474	0.000544313	HMX3
cg17562277_NUPR2	-0.342624768	0.000270475	0.000544313	NUPR2
cg19991780_RUSC1	-0.330434092	0.000270475	0.000544313	RUSC1
cg13027965_SLC9A1	-0.343282227	0.000270476	0.000544313	SLC9A1
cg05735659_KIR2DL4	0.314019876	0.000270477	0.000544313	KIR2DL4
cg17477995_MED8	-0.311304556	0.000270477	0.000544313	MED8
cg19264028_FAM138A	0.407909349	0.000270479	0.000544314	FAM138A
cg10039163_LHFPL6	-0.314590945	0.00027048	0.000544315	LHFPL6
cg26613778_GRIK5	-0.347895387	0.000270486	0.000544321	GRIK5
cg03440588_RPL23AP82	-0.374510398	0.000270486	0.000544321	RPL23AP82
cg10738774_TLX1NB	-0.344654698	0.000270486	0.000544321	TLX1NB
cg05186161_CFAP97	0.378275494	0.000270492	0.000544328	CFAP97
cg18834259_TENT5B	0.347639061	0.000270492	0.000544328	TENT5B
cg20896351_KLF2P3	-0.339732541	0.000270495	0.00054433	KLF2P3
cg27459981_ANKRD49	0.362903714	0.000270495	0.00054433	ANKRD49
cg10074191_MIR607	-0.337734173	0.0002705	0.000544332	MIR607
cg06372909_GPBAR1	-0.32462726	0.0002705	0.000544332	GPBAR1
cg16436181_RN7SL734P	-0.327036505	0.0002705	0.000544332	RN7SL734P
cg04981623_PRB4	-0.321459085	0.000270501	0.000544332	PRB4
cg05389034_TBX4	-0.382635387	0.000270501	0.000544332	TBX4
cg24561600_RGPD4-AS1	-0.371846832	0.000270503	0.000544332	RGPD4-AS1
cg15866089_PIGCP2	-0.327152354	0.000270503	0.000544332	PIGCP2
cg10692321_LINC01945	-0.424649659	0.000270505	0.000544332	LINC01945
cg11390628_PITX3	-0.385765503	0.000270505	0.000544332	PITX3
cg11794120_CMTM5	-0.376487298	0.000270509	0.000544338	CMTM5
cg13019493_LINC01738	-0.336160097	0.000270515	0.000544347	LINC01738
cg04474876_SLC25A26	-0.434635765	0.000270516	0.000544347	SLC25A26
cg09999381_RNU6-792P	-0.326455272	0.000270521	0.000544354	RNU6-792P
cg10934068_MNAT1	0.391579888	0.000270522	0.000544354	MNAT1
cg19155518_MGAT3	-0.375922843	0.000270523	0.000544355	MGAT3
cg19982758_RASA3	-0.390311986	0.000270525	0.000544357	RASA3
cg07905199_SLCO1B1	-0.318988763	0.000270527	0.000544359	SLCO1B1
cg08823359_SUSD5	0.315773753	0.00027053	0.000544364	SUSD5
cg26419656_RPL17P22	0.321290114	0.000270532	0.000544365	RPL17P22
cg14836984_RPSAP10	-0.420618333	0.000270536	0.00054437	RPSAP10
cg01140770_MIR194-2HG	-0.376227793	0.000270542	0.00054438	MIR194-2HG
cg27459981_ERICH2	0.361571899	0.000270543	0.00054438	ERICH2
cg12578563_SLCO4C1	-0.337046942	0.000270546	0.000544384	SLCO4C1
cg05861871_EXTL3	-0.32702711	0.000270549	0.000544389	EXTL3
cg05186161_ITGB1	0.3737693	0.000270551	0.000544392	ITGB1
cg18591496_RNU5B-1	0.341108525	0.000270553	0.000544392	RNU5B-1
cg11341144_NAA60	-0.336607306	0.000270556	0.000544392	NAA60
cg06320175_KRTAP5-8	-0.327488044	0.000270558	0.000544392	KRTAP5-8
cg16476710_ATN1	0.507461941	0.000270559	0.000544392	ATN1
cg23691223_FAM240C	0.414392033	0.00027056	0.000544392	FAM240C
cg09506661_LACRT	-0.355636029	0.000270561	0.000544392	LACRT
cg00811340_MIR653	-0.332256048	0.000270561	0.000544392	MIR653
cg18608151_CLCN1	-0.299006191	0.000270562	0.000544392	CLCN1
cg19586889_ALDOA	0.347082471	0.000270563	0.000544392	ALDOA
cg18093161_CCKBR	-0.330112593	0.000270563	0.000544392	CCKBR
cg10741025_RN7SL317P	0.321663609	0.000270564	0.000544392	RN7SL317P
cg01018054_FAM230H	-0.437064186	0.000270564	0.000544392	FAM230H
cg24304928_HNRNPA2B1	-0.338469622	0.000270567	0.000544396	HNRNPA2B1
cg09977852_LCNL1	0.346445418	0.000270569	0.000544396	LCNL1
cg01026025_TEX44	-0.412195537	0.000270569	0.000544396	TEX44
cg20936529_ZNF492	-0.343997692	0.000270575	0.000544407	ZNF492
cg06743283_KANK1	-0.299526346	0.000270577	0.000544407	KANK1
cg02875253_RPS12P10	0.366749102	0.000270578	0.000544407	RPS12P10
cg10417809_PSAT1P4	0.297409622	0.00027058	0.000544409	PSAT1P4
cg09391279_S100A12	-0.33336574	0.000270581	0.000544409	S100A12
cg15353666_NAGPA	-0.37471772	0.000270582	0.00054441	NAGPA
cg13819988_GLIS2	-0.330027231	0.000270583	0.00054441	GLIS2
cg23882019_BMPR1AP1	0.372639367	0.000270585	0.000544411	BMPR1AP1
cg09586646_RNVU1-1	0.36472761	0.000270589	0.000544417	RNVU1-1
cg04474876_TXNDC17	-0.434871117	0.00027059	0.000544417	TXNDC17
cg00879723_NISCH	-0.331967632	0.000270591	0.000544417	NISCH
cg17323715_LRRC19	-0.335268305	0.000270594	0.00054442	LRRC19
cg13133747_ACTN4P2	0.4689657	0.000270596	0.000544421	ACTN4P2
cg09483607_VWDE	-0.317656794	0.000270596	0.000544421	VWDE
cg05015297_RPS27P10	-0.449811622	0.000270597	0.000544421	RPS27P10
cg20863800_LINC02023	-0.380068831	0.000270599	0.000544421	LINC02023
cg21926612_MEMO1P1	-0.44362815	0.000270602	0.000544421	MEMO1P1
cg14223866_RNA5SP457	0.356703106	0.000270602	0.000544421	RNA5SP457
cg17831694_MIR1-1HG	-0.340748829	0.000270602	0.000544421	MIR1-1HG
cg11091734_UBN1	-0.326575621	0.000270603	0.000544421	UBN1
cg09162333_IBA57	-0.370018039	0.000270605	0.000544423	IBA57
cg08626174_CALM1P2	0.397257967	0.000270605	0.000544423	CALM1P2
cg00066022_TSPAN15	0.348322733	0.00027061	0.000544429	TSPAN15
cg00811340_EME1	-0.335666084	0.00027061	0.000544429	EME1
cg09471804_RPSAP53	-0.331931717	0.000270612	0.00054443	RPSAP53
cg13532505_MKRN8P	-0.332824097	0.000270617	0.000544437	MKRN8P
cg20102246_RNU1-27P	0.329871104	0.000270624	0.000544451	RNU1-27P
cg00199007_ITGB4	-0.333293032	0.000270626	0.000544452	ITGB4
cg24360513_SLC13A2	0.345460249	0.000270628	0.000544455	SLC13A2
cg06103928_SHC3	-0.337919115	0.000270629	0.000544455	SHC3
cg03098826_CBX1P3	-0.315923865	0.000270631	0.000544455	CBX1P3
cg05186161_TMEM50B	0.375884484	0.000270633	0.000544458	TMEM50B
cg05596755_ASPHD1	0.384523774	0.000270636	0.000544461	ASPHD1
cg19757526_RPL12P1	-0.406077288	0.000270642	0.00054447	RPL12P1
cg09684998_RNPEPL1	-0.340720016	0.000270643	0.00054447	RNPEPL1
cg01808072_RPL7AP73	0.44769273	0.000270643	0.00054447	RPL7AP73
cg17451457_CAMTA1-IT1	-0.434287695	0.000270646	0.000544474	CAMTA1-IT1
cg23355166_LCE6A	-0.333292951	0.000270647	0.000544474	LCE6A
cg04412054_RPL13AP20	-0.32603472	0.000270649	0.000544475	RPL13AP20
cg13360540_UPK3B	-0.370238655	0.00027065	0.000544475	UPK3B
cg23402337_RARG	-0.33103576	0.000270651	0.000544475	RARG
cg19740643_MRPS18CP6	-0.35012352	0.000270653	0.000544475	MRPS18CP6
cg24578004_IGKV1-33	-0.332568888	0.000270653	0.000544475	IGKV1-33
cg22626897_LINC00454	-0.314875236	0.000270657	0.000544482	LINC00454
cg14398342_RPL34P33	-0.369135377	0.000270662	0.000544487	RPL34P33
cg19506623_LINC01967	-0.328359463	0.000270662	0.000544487	LINC01967
cg25864987_RIPOR1	-0.333459347	0.000270665	0.000544492	RIPOR1
cg18647449_NPSR1	0.308574745	0.000270667	0.000544492	NPSR1
cg19811864_CSF3	0.337770864	0.00027067	0.000544495	CSF3
cg12877532_SETX	-0.32824657	0.00027067	0.000544495	SETX
cg06282009_MMP16	-0.33534782	0.000270677	0.000544507	MMP16
cg11800379_MICA	0.366084343	0.00027068	0.000544511	MICA
cg14655590_RNU6-918P	-0.381441059	0.000270682	0.000544512	RNU6-918P
cg14421548_MIR371A	0.309361902	0.000270683	0.000544512	MIR371A
cg01073837_SPINT5P	0.388091144	0.000270687	0.000544515	SPINT5P
cg00879723_ADRA1B	-0.325279014	0.000270689	0.000544515	ADRA1B
cg27291385_TRPV1	0.399658496	0.00027069	0.000544515	TRPV1
cg01298350_SLC16A14P1	0.414477255	0.00027069	0.000544515	SLC16A14P1
cg10728282_RNU6-82P	-0.44248672	0.000270691	0.000544515	RNU6-82P
cg04728840_HNRNPA1P37	-0.389536024	0.000270691	0.000544515	HNRNPA1P37
cg01708411_SLC8A1	0.301497764	0.000270693	0.000544515	SLC8A1
cg24588582_DCXR	-0.324287726	0.000270694	0.000544515	DCXR
cg13098428_RPL7P10	-0.322238132	0.000270696	0.000544515	RPL7P10
cg13098428_BRINP3	-0.322238132	0.000270696	0.000544515	BRINP3
cg08121165_ZNF296	-0.3669322	0.000270701	0.000544523	ZNF296
cg18081349_ATAD3C	-0.408078093	0.000270702	0.000544523	ATAD3C
cg22639040_MGAT3-AS1	-0.330898928	0.000270708	0.000544532	MGAT3-AS1
cg06620353_VEGFA	-0.326490629	0.000270709	0.000544532	VEGFA
cg12388679_IGKV1D-8	-0.310530133	0.00027071	0.000544532	IGKV1D-8
cg10215110_PRSS41	0.324342836	0.00027071	0.000544532	PRSS41
cg21133255_CMA1	-0.311405011	0.000270713	0.000544536	CMA1
cg01322554_RN7SL273P	-0.384455847	0.00027072	0.000544547	RN7SL273P
cg16171687_POLR2KP2	-0.321306461	0.000270721	0.000544547	POLR2KP2
cg05226043_FAM230I	-0.312393248	0.000270722	0.000544548	FAM230I
cg02426343_FLRT1	0.309676563	0.000270725	0.00054455	FLRT1
cg17030243_PGA4	-0.355267276	0.000270725	0.00054455	PGA4
cg15889703_KRTAP13-1	-0.325236364	0.000270728	0.000544552	KRTAP13-1
cg26495272_CRHR1	-0.312404725	0.000270729	0.000544552	CRHR1
cg05420134_TMEM63C	-0.315698532	0.000270735	0.000544563	TMEM63C
cg15074728_ARRDC2	-0.337083179	0.000270741	0.000544572	ARRDC2
cg04544994_RPS17P7	-0.367666013	0.000270743	0.000544574	RPS17P7
cg00766664_RNA5S10	-0.314910223	0.000270744	0.000544576	RNA5S10
cg18692382_RALYL	0.311517105	0.000270747	0.000544578	RALYL
cg07327489_NPTXR	0.346143883	0.00027075	0.000544583	NPTXR
cg08245935_SLC6A12	-0.387550991	0.000270753	0.000544586	SLC6A12
cg25135012_PTGES	-0.308446406	0.000270755	0.000544588	PTGES
cg27362525_HNF4A-AS1	0.324787311	0.000270757	0.000544591	HNF4A-AS1
cg02514711_ST13P21	0.328035719	0.00027076	0.000544594	ST13P21
cg26076683_RNA5SP181	-0.329983444	0.000270764	0.000544596	RNA5SP181
cg21830932_IFITM8P	-0.344763039	0.000270764	0.000544596	IFITM8P
cg08859787_PLBD2	-0.323269291	0.000270767	0.000544596	PLBD2
cg25206138_CHCHD2P6	-0.319490929	0.000270767	0.000544596	CHCHD2P6
cg25270819_PROM2	-0.313940554	0.000270768	0.000544596	PROM2
cg19949510_SLC22A25	-0.308005703	0.00027077	0.000544596	SLC22A25
cg11868136_ERMP1	-0.337962205	0.00027077	0.000544596	ERMP1
cg06858185_MIR141	-0.417042291	0.00027077	0.000544596	MIR141
cg10746224_SLAMF6P1	-0.325773275	0.000270772	0.000544596	SLAMF6P1
cg05876564_LTBP4	-0.329644466	0.000270773	0.000544596	LTBP4
cg09684998_INPP5J	-0.340976408	0.000270773	0.000544596	INPP5J
cg04097131_SLC9A1	-0.332478391	0.000270773	0.000544596	SLC9A1
cg05477480_COL4A2-AS1	-0.315970492	0.000270775	0.000544597	COL4A2-AS1
cg19586889_BRAT1	0.343474856	0.000270779	0.000544602	BRAT1
cg00318756_ZNF282	-0.350798295	0.000270779	0.000544602	ZNF282
cg14631896_OR2W5P	-0.322444279	0.000270785	0.000544612	OR2W5P
cg11674404_ERI3-IT1	0.313848471	0.000270789	0.000544617	ERI3-IT1
cg11575912_NEB	0.397985084	0.00027079	0.000544617	NEB
cg23290207_C1QTNF3	0.319721142	0.000270793	0.000544619	C1QTNF3
cg24304928_CCNA2	-0.326370251	0.000270793	0.000544619	CCNA2
cg16092347_SEPTIN5	-0.404864622	0.000270797	0.000544626	SEPTIN5
cg11041558_PCK1	-0.357476178	0.000270802	0.000544633	PCK1
cg02673703_CLCA4	-0.317953502	0.000270804	0.000544633	CLCA4
cg13897388_CDC42BPA	-0.363312315	0.000270804	0.000544633	CDC42BPA
cg20863800_MRGPRX1	-0.38579314	0.000270807	0.000544638	MRGPRX1
cg15123692_NUP35P2	0.366914392	0.000270813	0.000544647	NUP35P2
cg24520968_RPL7AP50	-0.381297418	0.000270821	0.000544662	RPL7AP50
cg11435506_SCRT2	0.329042169	0.000270827	0.000544671	SCRT2
cg23380468_RPS26P2	-0.344593139	0.00027083	0.000544674	RPS26P2
cg22997974_OR6T1	-0.325856433	0.00027084	0.000544687	OR6T1
cg16773502_RNA5SP72	-0.2548881	0.000270845	0.000544687	RNA5SP72
cg16773502_NPM1P10	-0.2548881	0.000270845	0.000544687	NPM1P10
cg16773502_RN7SKP280	-0.2548881	0.000270845	0.000544687	RN7SKP280
cg16773502_RN7SKP146	-0.2548881	0.000270845	0.000544687	RN7SKP146
cg16773502_MTCYBP39	0.2548881	0.000270845	0.000544687	MTCYBP39
cg16773502_SOCS5P5	0.2548881	0.000270845	0.000544687	SOCS5P5
cg16773502_LINC02654	0.2548881	0.000270845	0.000544687	LINC02654
cg22719314_RNU6-213P	0.38160727	0.000270845	0.000544687	RNU6-213P
cg17531430_GALNT14	-0.349149466	0.000270849	0.00054469	GALNT14
cg15323495_KRT4	0.447173006	0.000270849	0.00054469	KRT4
cg25855415_SLC27A4	0.360137062	0.000270851	0.000544693	SLC27A4
cg13376960_LINC00373	-0.319734137	0.000270855	0.000544697	LINC00373
cg16271481_ALDH5A1	-0.345083137	0.000270855	0.000544697	ALDH5A1
cg13353160_HTR5BP	-0.46080168	0.000270856	0.000544697	HTR5BP
cg14138801_CALM1P2	0.347539897	0.000270858	0.000544698	CALM1P2
cg11803838_CSNK1A1L	0.309277102	0.000270864	0.000544707	CSNK1A1L
cg16037947_RAB15	0.356301685	0.000270865	0.000544708	RAB15
cg00199007_ERBB2	-0.329372646	0.000270867	0.00054471	ERBB2
cg18032502_PROKR2	0.337674364	0.000270868	0.00054471	PROKR2
cg10725441_NF1P8	-0.318900785	0.00027087	0.00054471	NF1P8
cg02357623_ITPA	-0.412579977	0.00027087	0.00054471	ITPA
cg20614067_HOXD1	-0.33112856	0.000270872	0.00054471	HOXD1
cg04513703_NGF	-0.339662369	0.000270872	0.00054471	NGF
cg12571007_TTLL7	-0.332964691	0.000270874	0.000544711	TTLL7
cg15465092_RPS10P14	0.326771956	0.000270879	0.000544716	RPS10P14
cg08317284_GAPDHP15	0.321319194	0.000270881	0.000544716	GAPDHP15
cg07793432_THOC6	0.425692329	0.000270882	0.000544716	THOC6
cg24412958_RNU6-14P	-0.417248031	0.000270882	0.000544716	RNU6-14P
cg24201741_ZNF734P	0.382709435	0.000270884	0.000544716	ZNF734P
cg22451117_RPL18P10	-0.329133807	0.000270884	0.000544716	RPL18P10
cg02355304_ZNF628	-0.352763557	0.000270884	0.000544716	ZNF628
cg24120297_ATP5MC1P1	0.367223555	0.000270886	0.000544716	ATP5MC1P1
cg10928544_AHDC1	0.36519817	0.000270886	0.000544716	AHDC1
cg09817248_DNAH8	0.321525935	0.000270892	0.000544718	DNAH8
cg26284196_NKAIN3	-0.346221179	0.000270893	0.000544718	NKAIN3
cg07570618_POSTN	-0.347229401	0.000270893	0.000544718	POSTN
cg15166362_RPL7P41	-0.335164363	0.000270897	0.000544718	RPL7P41
cg11478335_SLC31A2	-0.395495794	0.000270899	0.000544718	SLC31A2
cg19763463_RN7SKP29	-0.329086615	0.0002709	0.000544718	RN7SKP29
cg02216951_COX16	0.400671525	0.000270901	0.000544718	COX16
cg20599295_CACNG4	-0.330326465	0.000270901	0.000544718	CACNG4
cg20381398_QRSL1P1	-0.525807636	0.000270907	0.000544718	QRSL1P1
cg04498418_PTPRF	-0.483533851	0.000270908	0.000544718	PTPRF
cg02251147_VSIG10L	-0.348271774	0.000270909	0.000544718	VSIG10L
cg26867200_FGFR3P1	-0.334795904	0.000270909	0.000544718	FGFR3P1
cg10417809_MTND5P29	0.339365935	0.000270909	0.000544718	MTND5P29
cg21000514_ANPEP	-0.33223059	0.00027091	0.000544718	ANPEP
cg10723869_SETDB2	-0.341659806	0.000270911	0.000544718	SETDB2
cg08894280_FAM157A	-0.334037713	0.000270911	0.000544718	FAM157A
cg04398282_TXNDC9	0.367625951	0.000270911	0.000544718	TXNDC9
cg07248935_PCDH1	-0.32305667	0.000270913	0.000544718	PCDH1
cg01763364_GLIS2	0.401644602	0.000270914	0.000544718	GLIS2
cg03451395_GPR85	-0.391803888	0.000270915	0.000544718	GPR85
cg20852862_OR2M1P	-0.326690651	0.000270915	0.000544718	OR2M1P
cg26624021_RNF208	-0.335781948	0.000270915	0.000544718	RNF208
cg00066022_PRR19	0.335864878	0.000270916	0.000544718	PRR19
cg12204166_MIR1294	-0.400493839	0.000270917	0.000544718	MIR1294
cg06161952_RN7SL499P	-0.325157648	0.000270917	0.000544718	RN7SL499P
cg24164702_ACTBP12	0.390361866	0.000270918	0.000544718	ACTBP12
cg24164702_MTND5P18	0.390361866	0.000270918	0.000544718	MTND5P18
cg24164702_RN7SL868P	0.390361866	0.000270918	0.000544718	RN7SL868P
cg24164702_MTND1P2	0.390361866	0.000270918	0.000544718	MTND1P2
cg24164702_H3P29	0.390361866	0.000270918	0.000544718	H3P29
cg18212777_SLIT1	-0.372148148	0.000270919	0.00054472	SLIT1
cg10785929_NPSR1	-0.312851676	0.000270921	0.000544721	NPSR1
cg18361467_FCF1P7	-0.345405376	0.000270933	0.000544742	FCF1P7
cg15735438_OR14J1	-0.326631515	0.000270935	0.000544743	OR14J1
cg11157765_CBLN4	-0.318738033	0.000270936	0.000544743	CBLN4
cg16328106_STMN2	0.334922155	0.000270936	0.000544743	STMN2
cg06169910_PSMB11	-0.411272999	0.00027094	0.000544748	PSMB11
cg13094255_RN7SKP212	-0.430614175	0.000270945	0.000544756	RN7SKP212
cg12390516_C4orf51	0.324885478	0.000270946	0.000544756	C4orf51
cg12129080_HMGN2P13	-0.307095348	0.000270947	0.000544756	HMGN2P13
cg17830140_CCNE2	-0.320310202	0.000270949	0.000544758	CCNE2
cg19952435_TMEM143	-0.415892416	0.000270951	0.00054476	TMEM143
cg07607869_SLX1B	-0.312260035	0.000270955	0.000544764	SLX1B
cg18480033_PPIAP69	-0.322151133	0.000270955	0.000544764	PPIAP69
cg22503024_IGLV2-18	-0.32265468	0.000270956	0.000544764	IGLV2-18
cg22797354_UQCRHP2	-0.316948462	0.000270957	0.000544764	UQCRHP2
cg18268631_HNRNPA1P47	0.364950837	0.000270962	0.000544771	HNRNPA1P47
cg09830308_DNM3	0.326767546	0.000270975	0.000544794	DNM3
cg14683563_PKMYT1	-0.319587092	0.000270975	0.000544794	PKMYT1
cg05654364_LINC02627	0.463330283	0.000270976	0.000544794	LINC02627
cg00325112_SCGB1C1	-0.34440094	0.00027098	0.000544799	SCGB1C1
cg14364882_FAM242D	-0.362165685	0.000270987	0.00054481	FAM242D
cg00066022_TESK1	0.349362247	0.000270989	0.00054481	TESK1
cg06338987_PLEKHM1P1	-0.326584624	0.000270992	0.00054481	PLEKHM1P1
cg01322554_ACTBP12	-0.37769384	0.000270993	0.00054481	ACTBP12
cg01322554_MTND5P18	-0.37769384	0.000270993	0.00054481	MTND5P18
cg01322554_RN7SL868P	-0.37769384	0.000270993	0.00054481	RN7SL868P
cg01322554_MTND1P2	-0.37769384	0.000270993	0.00054481	MTND1P2
cg01322554_H3P29	-0.37769384	0.000270993	0.00054481	H3P29
cg20329210_ADGRL3	0.378268777	0.000270996	0.000544812	ADGRL3
cg05154833_MIR125B1	-0.320933074	0.000270997	0.000544814	MIR125B1
cg23238869_ZNF648	-0.340895756	0.000271001	0.000544819	ZNF648
cg15812976_LTBP3	-0.338601651	0.000271004	0.000544824	LTBP3
cg23024913_RNU6-1285P	-0.346121588	0.000271007	0.000544826	RNU6-1285P
cg07244649_LINC01192	0.322960832	0.000271011	0.000544832	LINC01192
cg06952660_CRTC1	-0.398792695	0.000271011	0.000544832	CRTC1
cg01824284_TMEM26-AS1	-0.315994282	0.000271013	0.000544833	TMEM26-AS1
cg14170504_SCARNA18	0.310295625	0.000271015	0.000544835	SCARNA18
cg27459981_ISCA1	0.36479133	0.000271019	0.000544839	ISCA1
cg11791922_CSTA	-0.354539735	0.000271019	0.000544839	CSTA
ch.12.1017720R_MTCO1P8	0.466114216	0.000271031	0.000544858	MTCO1P8
cg12397254_ABLIM3	-0.332885748	0.000271031	0.000544858	ABLIM3
cg05186161_C1orf21	0.364699388	0.000271033	0.00054486	C1orf21
cg13793166_PROSER3	0.443675515	0.000271034	0.000544861	PROSER3
cg06320175_EPHB3	-0.328138055	0.000271038	0.000544866	EPHB3
cg02355304_RRBP1	-0.344011859	0.000271042	0.000544872	RRBP1
cg24304928_LRRC7	-0.335186785	0.000271043	0.000544872	LRRC7
cg16217323_FAM90A21P	-0.319682813	0.000271045	0.000544873	FAM90A21P
cg07320976_ANKRD30BP3	-0.371100158	0.000271046	0.000544874	ANKRD30BP3
cg26621805_LINC01945	-0.391413283	0.000271048	0.000544876	LINC01945
cg15712577_KDR	-0.288167848	0.000271051	0.000544879	KDR
cg04656811_DNM3	-0.353634698	0.000271053	0.000544881	DNM3
cg09999381_RN7SKP240	-0.314014308	0.000271056	0.000544881	RN7SKP240
cg04572021_CSF2RBP1	-0.332771359	0.000271056	0.000544881	CSF2RBP1
cg12874961_RNU4-12P	-0.330273282	0.000271057	0.000544881	RNU4-12P
cg12874961_RPS26P40	-0.330273282	0.000271057	0.000544881	RPS26P40
cg22762615_RNU1-136P	0.317986072	0.000271058	0.000544881	RNU1-136P
cg09156598_SPCS1	-0.427667523	0.000271064	0.000544891	SPCS1
cg23424043_MIR218-2	0.384534967	0.000271067	0.000544895	MIR218-2
cg01002857_C12orf54	-0.423370228	0.000271071	0.000544902	C12orf54
cg13141283_GRB14	0.310748118	0.000271074	0.000544904	GRB14
cg16550453_PHOX2A	-0.330411615	0.000271077	0.000544904	PHOX2A
cg03440172_NFIC	-0.333522981	0.000271077	0.000544904	NFIC
cg06548673_IGLJ7	-0.336214447	0.000271077	0.000544904	IGLJ7
cg04633141_RPS15AP24	0.348494171	0.000271078	0.000544904	RPS15AP24
cg07463167_NR1I2	-0.405155725	0.000271078	0.000544904	NR1I2
cg09830308_RAD54B	0.323098496	0.00027108	0.000544904	RAD54B
cg05186161_ALG6	0.377361561	0.00027108	0.000544904	ALG6
cg15797223_PPIAL4G	0.401681027	0.000271083	0.000544908	PPIAL4G
cg11941015_CACNB4	-0.42513459	0.000271093	0.000544926	CACNB4
cg13897388_TRAV16	-0.377294539	0.000271095	0.000544928	TRAV16
cg02216951_PEX11A	0.39635271	0.000271098	0.000544931	PEX11A
cg08782435_PPP1R13L	-0.319822667	0.0002711	0.000544933	PPP1R13L
cg00770754_RPS12P15	-0.332792865	0.000271104	0.000544935	RPS12P15
cg11465192_LINC02641	-0.350400235	0.000271104	0.000544935	LINC02641
cg17047513_FN3K	0.433980734	0.000271105	0.000544935	FN3K
cg08057896_RPSAP52	-0.327522261	0.000271105	0.000544935	RPSAP52
cg11761102_ACP5	-0.351659081	0.00027111	0.000544943	ACP5
cg20449048_TAS2R8	-0.3233925	0.000271117	0.000544953	TAS2R8
cg07449655_RNU1-74P	-0.424061279	0.000271117	0.000544953	RNU1-74P
cg12474980_RASSF1	-0.360141189	0.000271137	0.000544991	RASSF1
cg20638896_PVR	-0.34559164	0.000271142	0.000544998	PVR
cg08301173_CLPTM1	-0.341021243	0.000271145	0.000545002	CLPTM1
cg02062326_NR1H4	0.31545927	0.000271147	0.000545005	NR1H4
cg11348583_RPL12P30	-0.310326334	0.000271149	0.000545006	RPL12P30
cg15801909_RNA5SP105	-0.417655509	0.000271152	0.000545009	RNA5SP105
cg08455781_ANPEP	0.411158103	0.000271152	0.000545009	ANPEP
cg03623045_AQP7	-0.327523637	0.000271156	0.000545014	AQP7
cg15542496_EHD1	-0.342050732	0.000271158	0.000545014	EHD1
cg12186981_NRAP	-0.326443944	0.000271158	0.000545014	NRAP
cg09438069_IGHD2-15	-0.36222567	0.00027116	0.000545016	IGHD2-15
cg26436962_RNASEK-C17orf49	-0.345396252	0.000271168	0.000545026	RNASEK-C17orf49
cg18055007_SP7	0.373627417	0.000271168	0.000545026	SP7
cg20852862_CABP1	-0.331523158	0.000271168	0.000545026	CABP1
cg09981313_CEACAM3	-0.333216447	0.000271173	0.000545033	CEACAM3
cg08148553_NPM1P38	0.337396129	0.000271177	0.000545039	NPM1P38
cg04858096_SLC44A2	-0.333456538	0.000271179	0.000545039	SLC44A2
cg27200714_CASKIN1	0.447308903	0.000271179	0.000545039	CASKIN1
cg26318251_RN7SKP72	-0.355826891	0.000271189	0.000545057	RN7SKP72
cg16218562_PCNPP3	-0.327496582	0.000271192	0.000545057	PCNPP3
cg06750410_ADAM15	-0.343577251	0.000271192	0.000545057	ADAM15
cg00801360_RPS7P2	-0.322765958	0.000271193	0.000545057	RPS7P2
cg13806489_IGKV1D-33	-0.363314185	0.000271193	0.000545057	IGKV1D-33
cg18148659_TMEM79	-0.317549894	0.000271194	0.000545058	TMEM79
cg27504269_GXYLT1P2	-0.324109074	0.000271202	0.00054507	GXYLT1P2
cg17918676_LINC02020	-0.354399547	0.000271203	0.000545071	LINC02020
cg15411736_ADGRE3	-0.298474406	0.000271207	0.000545077	ADGRE3
cg24230904_AHDC1	-0.337872146	0.000271208	0.000545077	AHDC1
cg08616465_MIR1226	0.440674203	0.000271213	0.000545078	MIR1226
cg18160046_CNN1	-0.32733164	0.000271213	0.000545078	CNN1
cg15099537_SPINK6	-0.317526145	0.000271213	0.000545078	SPINK6
cg05154833_LINC02676	-0.313863876	0.000271215	0.000545078	LINC02676
cg07360125_MYB-AS1	0.329132429	0.000271215	0.000545078	MYB-AS1
cg17676612_ADAM2	-0.330530298	0.000271216	0.000545078	ADAM2
cg20683445_MYD88	-0.336187671	0.000271216	0.000545078	MYD88
cg01550348_RN7SL807P	-0.427085066	0.000271218	0.00054508	RN7SL807P
cg01824284_RUSC1	-0.322809503	0.00027122	0.000545082	RUSC1
cg06760305_NOL4	0.348577713	0.000271226	0.000545092	NOL4
cg20898725_NPSR1	0.374972431	0.000271227	0.000545092	NPSR1
cg01223299_LINC01681	0.415111445	0.000271229	0.000545092	LINC01681
cg25243455_IGLV5-37	0.313976997	0.00027123	0.000545092	IGLV5-37
cg06503715_RPL12P26	-0.33772387	0.000271232	0.000545092	RPL12P26
cg26740375_ATN1	-0.352022665	0.000271232	0.000545092	ATN1
cg15806890_RNU2-29P	-0.351603261	0.000271232	0.000545092	RNU2-29P
cg07568841_TBC1D13	0.368598024	0.000271233	0.000545092	TBC1D13
cg12332795_NOS2	-0.340738392	0.000271237	0.000545097	NOS2
cg11560603_FKBP4P7	-0.360017394	0.00027124	0.000545097	FKBP4P7
cg20313807_RNU6-949P	-0.407900829	0.000271242	0.000545097	RNU6-949P
cg20313807_OR6C65	-0.407900829	0.000271242	0.000545097	OR6C65
cg20313807_RPL22P20	-0.407900829	0.000271242	0.000545097	RPL22P20
cg20313807_CNN2P7	-0.407900829	0.000271242	0.000545097	CNN2P7
cg05186161_MCFD2	0.379174581	0.000271251	0.000545113	MCFD2
cg13434714_MTCO1P51	0.344741417	0.000271252	0.000545113	MTCO1P51
cg17129519_GRXCR1	-0.329109923	0.000271255	0.000545117	GRXCR1
cg03728197_PPIAP87	-0.33905706	0.000271257	0.000545117	PPIAP87
cg11981600_ZFHX2	-0.432607229	0.000271257	0.000545117	ZFHX2
cg27315287_R3HDM2P2	-0.369726502	0.000271258	0.000545117	R3HDM2P2
cg12993916_FAM170B	-0.366539722	0.00027126	0.000545118	FAM170B
cg26972832_SCN1B	-0.322826569	0.000271261	0.000545119	SCN1B
cg15185538_VAX2	-0.325189308	0.000271264	0.000545119	VAX2
cg25452068_ARL13B	-0.432721089	0.000271265	0.000545119	ARL13B
cg13941978_NPSR1	-0.299289342	0.000271266	0.000545119	NPSR1
cg17107289_TMEM240	-0.328196028	0.000271266	0.000545119	TMEM240
cg17693878_ANKRD26P2	-0.317476018	0.000271267	0.000545119	ANKRD26P2
cg01708411_CXCR6	0.304947124	0.000271268	0.000545119	CXCR6
cg05186161_DNAJB14	0.375754094	0.000271268	0.000545119	DNAJB14
cg15691584_LINC01761	-0.367496949	0.000271273	0.000545125	LINC01761
cg16655291_KAT5	0.347326739	0.000271274	0.000545125	KAT5
cg23973115_RPS11P1	-0.313632393	0.000271275	0.000545125	RPS11P1
cg12774454_IGHV5-51	-0.341178242	0.000271275	0.000545125	IGHV5-51
cg01503390_FSCN1	-0.332772304	0.000271288	0.000545149	FSCN1
cg03735043_SLC25A6P6	-0.352887589	0.000271292	0.000545155	SLC25A6P6
cg04431059_OR51N1P	-0.317913291	0.000271293	0.000545155	OR51N1P
cg08616465_OPTC	-0.413408641	0.000271297	0.000545158	OPTC
cg03595018_ZNF425	0.343827864	0.000271297	0.000545158	ZNF425
cg24525457_CATSPERE	0.316650239	0.000271299	0.00054516	CATSPERE
cg12485181_H2AZP1	-0.319047418	0.000271301	0.000545161	H2AZP1
cg04665311_SLC29A4	-0.319794731	0.000271305	0.000545161	SLC29A4
cg21731721_CADM2	-0.354903456	0.000271306	0.000545161	CADM2
cg18888655_MYG1	-0.332690329	0.000271307	0.000545161	MYG1
cg11821302_STXBP4	-0.350114543	0.000271309	0.000545161	STXBP4
cg27030245_HBEGF	0.31485346	0.000271311	0.000545161	HBEGF
cg23603082_RN7SL361P	-0.3233286	0.000271313	0.000545161	RN7SL361P
cg23603082_EXTL2P1	-0.3233286	0.000271313	0.000545161	EXTL2P1
cg23603082_EEF1GP8	-0.3233286	0.000271313	0.000545161	EEF1GP8
cg23603082_RN7SL580P	-0.3233286	0.000271313	0.000545161	RN7SL580P
cg23603082_SNORD113-7	-0.3233286	0.000271313	0.000545161	SNORD113-7
cg23603082_MIR496	-0.3233286	0.000271313	0.000545161	MIR496
cg23603082_IGLV11-55	-0.3233286	0.000271313	0.000545161	IGLV11-55
cg09354961_ACP6	0.426602113	0.000271316	0.000545165	ACP6
cg13956907_TRBV22OR9-2	-0.377626282	0.000271319	0.000545166	TRBV22OR9-2
cg13956907_RNU6-271P	-0.377626282	0.000271319	0.000545166	RNU6-271P
cg02215177_BOC	-0.361170514	0.000271322	0.000545166	BOC
cg16701925_USP30	-0.407754024	0.000271322	0.000545166	USP30
cg14790638_RNU6ATAC30P	-0.338537096	0.000271322	0.000545166	RNU6ATAC30P
cg01893462_VANGL2	-0.33382552	0.000271324	0.000545166	VANGL2
cg05921384_NOXRED1	-0.328839357	0.000271324	0.000545166	NOXRED1
cg11394947_OR4F13P	-0.388867811	0.000271325	0.000545166	OR4F13P
cg18580450_ALOX12	-0.348804281	0.000271328	0.000545171	ALOX12
cg23209353_MIR653	-0.336841846	0.000271337	0.000545186	MIR653
cg06105747_REEP6	-0.328551077	0.000271341	0.000545192	REEP6
cg12279294_DTNA	0.361304133	0.000271345	0.000545198	DTNA
cg08324397_NTN1	-0.355119414	0.000271348	0.000545203	NTN1
cg04452065_NOS1	0.388749888	0.000271351	0.000545206	NOS1
cg13070763_SNORD34	0.344115297	0.000271353	0.000545206	SNORD34
cg17509989_RNU6-984P	0.354171359	0.000271354	0.000545206	RNU6-984P
cg14753740_SNORA55	0.325983074	0.000271355	0.000545206	SNORA55
cg03289224_SNRPFP2	0.383960962	0.000271355	0.000545206	SNRPFP2
cg23290207_DYRK3	0.317484025	0.000271358	0.00054521	DYRK3
cg15079347_ACTG1P21	-0.369477956	0.000271361	0.00054521	ACTG1P21
cg15079347_RNA5SP232	-0.369477956	0.000271361	0.00054521	RNA5SP232
cg19074709_SLC5A3	-0.336527336	0.000271361	0.00054521	SLC5A3
cg12852285_BBIP1	-0.391878105	0.000271364	0.000545212	BBIP1
cg11216917_CASP12	0.44485657	0.000271364	0.000545212	CASP12
cg18701685_CDIP1	0.332768626	0.000271365	0.000545212	CDIP1
cg11803838_RPL21P103	0.317645262	0.000271369	0.000545217	RPL21P103
cg17409593_MOAP1	0.414442946	0.00027137	0.000545217	MOAP1
cg14530444_PRTN3	-0.370234198	0.000271372	0.00054522	PRTN3
cg04343263_GDNF	-0.340871484	0.000271374	0.00054522	GDNF
cg15480653_PNMT	0.413962944	0.000271375	0.000545222	PNMT
cg20802509_TNFRSF10C	-0.332439275	0.000271379	0.000545227	TNFRSF10C
cg25855415_SIPA1L3	0.366789428	0.00027138	0.000545227	SIPA1L3
cg00470469_TIFA	-0.32520238	0.000271382	0.00054523	TIFA
cg09900266_RNU6-140P	0.393464004	0.000271386	0.000545234	RNU6-140P
cg11558633_KCNN3	0.4429663	0.000271387	0.000545234	KCNN3
cg12571007_TTBK2	-0.332958406	0.00027139	0.000545238	TTBK2
cg23291158_DSE	-0.322650273	0.000271391	0.000545239	DSE
cg05448059_RPS26P48	-0.319575076	0.000271393	0.00054524	RPS26P48
cg25706257_SRRM4	-0.314058677	0.000271395	0.00054524	SRRM4
cg15650664_MIR548I1	0.414215127	0.000271395	0.00054524	MIR548I1
cg08174789_FGF19	-0.342471156	0.0002714	0.000545247	FGF19
cg01720186_RPSAP46	0.393779458	0.000271402	0.000545251	RPSAP46
cg13373944_FAM240C	0.452762902	0.000271406	0.000545256	FAM240C
cg16627911_RNU6-457P	-0.331201744	0.000271407	0.000545256	RNU6-457P
cg25613667_LINC00945	0.313921292	0.000271409	0.000545258	LINC00945
cg17159699_CEP85	-0.3455018	0.000271411	0.00054526	CEP85
cg10653573_PLCXD3	-0.325050523	0.000271413	0.00054526	PLCXD3
cg00066022_TRMT2A	0.3480505	0.000271414	0.00054526	TRMT2A
cg15523852_SLC25A6P5	-0.450107926	0.000271415	0.00054526	SLC25A6P5
cg16899501_ITPA	-0.366623574	0.000271415	0.00054526	ITPA
cg09073052_RN7SKP151	-0.335582634	0.000271416	0.00054526	RN7SKP151
cg04320956_RNU7-133P	-0.32203592	0.000271417	0.000545261	RNU7-133P
cg18391514_KRTAP8-3P	-0.321258111	0.000271422	0.000545268	KRTAP8-3P
cg06560649_RN7SL635P	-0.404608587	0.000271425	0.000545272	RN7SL635P
cg08782435_GPR153	-0.317271858	0.000271426	0.000545272	GPR153
cg21156812_DSC2	-0.322883687	0.000271428	0.000545273	DSC2
cg19952435_MMEL1	-0.398769915	0.000271429	0.000545273	MMEL1
cg09589202_RNU6-921P	-0.375039596	0.00027143	0.000545273	RNU6-921P
cg20972369_ANPEP	-0.319784932	0.000271442	0.00054528	ANPEP
cg02917143_CFL1P8	-0.324028775	0.000271442	0.00054528	CFL1P8
cg14646214_ALDOB	-0.413405098	0.000271443	0.00054528	ALDOB
cg05186161_SCAF11	0.377537733	0.000271443	0.00054528	SCAF11
cg00446123_NFIC	0.323859887	0.000271446	0.00054528	NFIC
cg11219937_LOXL4	-0.335601586	0.000271447	0.00054528	LOXL4
cg24969888_BCRP1	-0.344178337	0.000271447	0.00054528	BCRP1
cg25823680_FGG	-0.338614411	0.000271449	0.00054528	FGG
cg25206138_PRAMEF15	-0.323407988	0.00027145	0.00054528	PRAMEF15
cg25206138_RPL6P5	-0.323407988	0.00027145	0.00054528	RPL6P5
cg25206138_RNA5SP109	-0.323407988	0.00027145	0.00054528	RNA5SP109
cg25206138_ACTG1P23	-0.323407988	0.00027145	0.00054528	ACTG1P23
cg25206138_OR9R1P	-0.323407988	0.00027145	0.00054528	OR9R1P
cg25206138_OR4K3	-0.323407988	0.00027145	0.00054528	OR4K3
cg25206138_MIR1193	-0.323407988	0.00027145	0.00054528	MIR1193
cg25206138_OR4K11P	-0.323407988	0.00027145	0.00054528	OR4K11P
cg07963816_IGKV6D-41	-0.319164382	0.000271453	0.000545283	IGKV6D-41
cg23093741_RNA5SP252	-0.309404349	0.000271455	0.000545283	RNA5SP252
cg11478335_RPL23AP37	-0.382558306	0.000271455	0.000545283	RPL23AP37
cg11376872_GAPDHP16	-0.32753853	0.000271455	0.000545283	GAPDHP16
cg15447610_CADM2-AS2	-0.382703961	0.000271459	0.000545288	CADM2-AS2
cg15861806_RPL17P20	-0.343370949	0.000271463	0.000545294	RPL17P20
cg04315214_RPS12P15	-0.352789576	0.000271465	0.000545295	RPS12P15
cg06038274_RNU4-7P	0.401856848	0.000271466	0.000545295	RNU4-7P
cg24432376_ACTN4P1	-0.329537623	0.000271469	0.000545299	ACTN4P1
cg02899219_MIR603	0.332183738	0.00027147	0.000545299	MIR603
cg13997788_TMEM14DP	-0.35591348	0.000271473	0.000545302	TMEM14DP
cg27062293_ODAM	-0.404821996	0.000271474	0.000545302	ODAM
cg00666820_PGAP6	-0.33915665	0.000271474	0.000545302	PGAP6
cg20106792_LTBP4	0.416155421	0.000271476	0.000545303	LTBP4
cg02697258_TTC39DP	-0.347541256	0.000271477	0.000545303	TTC39DP
cg00066022_TIMM13	0.346229603	0.00027148	0.000545306	TIMM13
cg10145319_IGLV3-1	-0.353863743	0.000271483	0.00054531	IGLV3-1
cg05244234_KLK1	0.312570004	0.00027149	0.000545322	KLK1
cg16792066_FAM83H	0.328811109	0.000271495	0.000545332	FAM83H
cg03623045_NCS1	-0.341130086	0.000271496	0.000545332	NCS1
cg26353006_KMT2D	0.342374314	0.000271498	0.000545332	KMT2D
cg17366173_ZNRF3	-0.333706065	0.000271505	0.000545345	ZNRF3
cg03623045_CUEDC1	-0.338537534	0.000271511	0.000545354	CUEDC1
cg14032195_FAM90A26	-0.38103599	0.000271513	0.000545354	FAM90A26
cg00384264_MAPRE1P3	-0.350467267	0.000271513	0.000545354	MAPRE1P3
cg05868023_SERPINE2	0.315196067	0.000271515	0.000545357	SERPINE2
cg16274716_RPS15AP38	-0.336857191	0.00027152	0.000545362	RPS15AP38
cg06067437_RNU7-46P	0.313497008	0.00027152	0.000545362	RNU7-46P
cg18081349_RN7SKP63	-0.408193095	0.000271525	0.000545371	RN7SKP63
cg14597213_LINC01945	-0.38266663	0.000271527	0.000545372	LINC01945
cg00739004_TBR1	-0.318612032	0.000271533	0.000545383	TBR1
cg00204782_TCF7L1	-0.403143208	0.000271538	0.000545391	TCF7L1
cg00980696_RAET1M	-0.320589972	0.000271541	0.000545393	RAET1M
cg08324397_PFKL	-0.361516858	0.000271543	0.000545395	PFKL
cg18268027_SLC17A7	0.445388809	0.000271547	0.000545399	SLC17A7
cg07890839_TMPRSS11D	-0.44519551	0.000271547	0.000545399	TMPRSS11D
cg05380916_TRIM43B	-0.414189821	0.000271548	0.000545399	TRIM43B
cg19765834_MIR607	-0.334429609	0.000271548	0.000545399	MIR607
cg12642194_EEF1A1P1	-0.3266302	0.00027155	0.000545399	EEF1A1P1
cg01543583_ZBTB2	-0.318382659	0.000271553	0.000545404	ZBTB2
cg02673703_PGM2	-0.323461406	0.000271558	0.00054541	PGM2
cg24753662_ITGB4	-0.431943424	0.00027156	0.00054541	ITGB4
cg08131310_LINC01165	-0.312438218	0.00027156	0.00054541	LINC01165
cg04728840_RPL31P13	-0.401222568	0.000271561	0.00054541	RPL31P13
cg14030300_GDI2P2	0.330504018	0.000271561	0.00054541	GDI2P2
cg11830695_RNU2-23P	0.327258452	0.000271567	0.000545419	RNU2-23P
cg13862853_FBLN2	-0.325021154	0.000271569	0.00054542	FBLN2
cg17338411_RPL35AP28	-0.337696652	0.00027157	0.00054542	RPL35AP28
cg26474203_RGCC	-0.335570616	0.000271571	0.00054542	RGCC
cg02670903_RN7SL634P	-0.434655094	0.000271574	0.000545425	RN7SL634P
cg02216951_TMEM183A	0.394268112	0.000271575	0.000545425	TMEM183A
cg09162333_UNC5B	-0.354202346	0.000271581	0.000545436	UNC5B
cg01543583_PLEKHG1	-0.318624155	0.000271586	0.000545442	PLEKHG1
cg27355761_RANP8	0.408499523	0.000271588	0.000545444	RANP8
cg19952435_HS3ST6	-0.393201338	0.00027159	0.000545444	HS3ST6
cg00456950_IFI30	-0.349436262	0.000271591	0.000545444	IFI30
cg04499147_POM121B	-0.432315515	0.000271592	0.000545444	POM121B
cg07243941_COPS5P1	0.314383911	0.000271593	0.000545444	COPS5P1
cg15476410_RN7SL18P	0.337887487	0.000271593	0.000545444	RN7SL18P
cg09227800_ARHGAP42	-0.348909608	0.000271597	0.000545448	ARHGAP42
cg09162333_PGAP3	-0.348376858	0.000271598	0.000545448	PGAP3
cg01385018_RNU2-61P	0.322703046	0.000271598	0.000545448	RNU2-61P
cg09583984_IGKV1OR9-1	-0.374838868	0.000271604	0.000545458	IGKV1OR9-1
cg15296799_PCIF1	-0.35954752	0.000271607	0.000545463	PCIF1
cg02466078_SLC9A1	-0.349400275	0.000271608	0.000545463	SLC9A1
cg24968733_POU6F1	-0.321632547	0.000271611	0.000545467	POU6F1
cg09162333_EPN1	-0.372485814	0.000271615	0.000545471	EPN1
cg23024553_MAP2K6	-0.311351249	0.000271616	0.000545471	MAP2K6
cg00569101_GRB7	-0.323659288	0.000271617	0.000545471	GRB7
cg02908282_TSKS	-0.34701153	0.00027162	0.000545475	TSKS
cg15756601_ALOX15	-0.315660724	0.000271621	0.000545475	ALOX15
cg13628022_NAA60	0.403150443	0.000271623	0.000545478	NAA60
cg03251805_SYT8	-0.388158805	0.000271626	0.000545481	SYT8
cg10278102_HSD11B2	0.380517816	0.00027163	0.000545484	HSD11B2
cg10991855_RIPK2	-0.313451527	0.000271631	0.000545484	RIPK2
cg02172724_SIRT3	-0.38668662	0.000271631	0.000545484	SIRT3
cg18701685_PSORS1C3	0.327553258	0.000271631	0.000545484	PSORS1C3
cg06320175_BOC	-0.315603825	0.000271634	0.000545486	BOC
cg18014437_AK2	0.31422815	0.000271636	0.000545486	AK2
cg00661090_CCL17	-0.33737773	0.000271637	0.000545486	CCL17
cg24656207_CEP164P1	-0.340786503	0.000271638	0.000545486	CEP164P1
cg00445548_RNA5SP475	0.32503841	0.000271638	0.000545486	RNA5SP475
cg10452704_GABRA2	0.348010305	0.000271645	0.0005455	GABRA2
cg12877532_SRP19	-0.326245642	0.000271648	0.000545503	SRP19
cg14193001_WNT16	-0.31527961	0.000271654	0.000545514	WNT16
cg14206615_NDUFAF2	-0.438099641	0.000271657	0.000545517	NDUFAF2
cg00456950_OR51T1	-0.3609911	0.000271659	0.000545518	OR51T1
cg13500029_ZSCAN31	-0.300984587	0.00027167	0.000545539	ZSCAN31
cg20638896_ADGRE1	-0.327374628	0.000271676	0.000545548	ADGRE1
cg06675821_ZNF703	0.438661516	0.000271684	0.000545563	ZNF703
cg23024913_SYCP2L	-0.342756846	0.000271686	0.000545565	SYCP2L
cg04810915_MRPS18BP1	-0.319381564	0.000271688	0.000545566	MRPS18BP1
cg14044167_OR52X1P	-0.331862161	0.000271689	0.000545567	OR52X1P
cg19155518_SLC4A11	-0.374591786	0.000271691	0.000545569	SLC4A11
cg04858096_VDR	-0.335553902	0.000271693	0.00054557	VDR
cg23347597_SLC46A2	-0.328109987	0.000271697	0.000545577	SLC46A2
cg12606694_MAPK6P3	0.320604117	0.000271699	0.000545578	MAPK6P3
cg20657843_PPP1R14BP3	-0.345363473	0.000271701	0.000545581	PPP1R14BP3
cg11950994_KLHL29	-0.393584584	0.000271704	0.000545582	KLHL29
cg22108143_TMEM39B	-0.408837956	0.000271705	0.000545582	TMEM39B
cg04263379_RNY1P2	-0.384060406	0.000271705	0.000545582	RNY1P2
cg18844029_GLIS2	-0.334233117	0.000271707	0.000545585	GLIS2
cg21849790_RNU6-213P	0.316648247	0.000271711	0.000545589	RNU6-213P
cg00666820_PTGES2	-0.334762534	0.000271714	0.00054559	PTGES2
cg21840153_SSBL5P	-0.471724012	0.000271714	0.00054559	SSBL5P
cg04271445_RALGAPA2	-0.362802731	0.000271715	0.00054559	RALGAPA2
cg03288751_KRTAP10-2	-0.329117042	0.000271715	0.00054559	KRTAP10-2
cg03689586_NGEF	-0.381708782	0.000271717	0.000545592	NGEF
cg09162333_SLC5A2	-0.362921823	0.000271722	0.000545599	SLC5A2
cg07190763_CNIH1	0.362105646	0.000271723	0.0005456	CNIH1
cg22549984_SHISA3	-0.309251583	0.000271726	0.000545601	SHISA3
cg00801360_OR4X2	-0.320568128	0.000271726	0.000545601	OR4X2
cg10395772_RAD1P1	-0.464644411	0.000271729	0.000545604	RAD1P1
cg08880327_HSPE1P25	-0.330412263	0.000271732	0.000545609	HSPE1P25
cg14137316_KRTAP5-8	-0.327869763	0.000271733	0.000545609	KRTAP5-8
cg24304928_SP140L	-0.334664721	0.000271735	0.000545612	SP140L
cg14776351_RN7SL454P	-0.378709777	0.000271743	0.000545626	RN7SL454P
cg00666820_SH2B1	-0.337141859	0.000271747	0.000545631	SH2B1
cg12877532_A2M	-0.311537729	0.000271749	0.000545632	A2M
cg26393275_GPR153	-0.32135265	0.00027175	0.000545633	GPR153
cg01610685_SLAMF8	-0.416922068	0.000271755	0.00054564	SLAMF8
cg18556420_COL18A1-AS2	-0.338603107	0.000271757	0.000545642	COL18A1-AS2
cg21077610_RAET1M	-0.326253498	0.000271758	0.000545642	RAET1M
cg16964439_CLCA2	-0.335787697	0.000271761	0.000545646	CLCA2
cg09162333_NDUFA6-DT	-0.3666232	0.000271764	0.000545651	NDUFA6-DT
cg26162637_KCTD9P3	-0.304736691	0.000271768	0.000545653	KCTD9P3
cg03386509_GPC1	-0.323834576	0.000271768	0.000545653	GPC1
cg11868136_RTKN2	-0.326947925	0.000271768	0.000545653	RTKN2
cg26668221_IRX4	-0.329210128	0.000271771	0.000545653	IRX4
cg08324397_MGAT4B	-0.355572637	0.000271771	0.000545653	MGAT4B
cg11128983_MIR875	-0.336135816	0.000271772	0.000545653	MIR875
cg27459981_CCDC43	0.360006971	0.000271777	0.000545662	CCDC43
cg00263619_ASPDH	-0.355224111	0.000271781	0.000545667	ASPDH
cg14482968_USP17L8	-0.336057809	0.000271781	0.000545667	USP17L8
cg11600326_PROSER3	-0.448788325	0.000271782	0.000545667	PROSER3
cg23340935_RNU6-829P	-0.347683311	0.000271788	0.000545675	RNU6-829P
cg09465533_RNU1-82P	-0.377348507	0.000271789	0.000545675	RNU1-82P
cg10654648_RN7SKP53	-0.334387625	0.00027179	0.000545676	RN7SKP53
cg06952660_NUMA1	-0.400183209	0.000271793	0.000545679	NUMA1
cg24304928_EIF1P1	-0.333156036	0.000271797	0.000545685	EIF1P1
cg11156873_ZSWIM9	-0.326005022	0.000271799	0.000545686	ZSWIM9
cg26709988_SKI	-0.324237981	0.0002718	0.000545686	SKI
cg00044848_UST-AS1	-0.330987788	0.000271801	0.000545686	UST-AS1
cg27195402_FAM167B	-0.327498835	0.000271803	0.00054569	FAM167B
cg11738485_OR52E7P	0.335278611	0.000271806	0.000545693	OR52E7P
cg07571734_SMG7-AS1	-0.346008737	0.000271807	0.000545693	SMG7-AS1
cg06743283_OTX2	-0.301444411	0.000271811	0.0005457	OTX2
cg02297879_LINC00486	0.400904554	0.000271814	0.000545702	LINC00486
cg03038245_NFU1P1	-0.333068232	0.000271814	0.000545702	NFU1P1
cg11619434_BIN1	-0.331645538	0.000271822	0.000545715	BIN1
cg13605646_ASAP2	0.364070811	0.000271826	0.00054572	ASAP2
cg06025631_TRBV4-2	0.321763361	0.000271828	0.000545721	TRBV4-2
cg05780543_ACTR3C	-0.330829014	0.000271828	0.000545721	ACTR3C
cg05631224_IFNA16	0.397119977	0.000271831	0.000545724	IFNA16
cg12852285_SELENOF	-0.38750519	0.000271832	0.000545724	SELENOF
cg19155518_FAHD2CP	-0.36738747	0.000271833	0.000545724	FAHD2CP
cg07123865_FNBP1	-0.343805591	0.000271835	0.000545724	FNBP1
cg26517831_DHFRP3	-0.332206587	0.000271835	0.000545724	DHFRP3
cg05868023_PPL	0.308437157	0.000271836	0.000545724	PPL
cg20134394_NCAN	-0.325795466	0.00027184	0.000545729	NCAN
cg01348938_CELA1	-0.326507076	0.00027184	0.000545729	CELA1
cg03859614_APOL4	-0.328442467	0.000271842	0.000545731	APOL4
cg23947043_RGS9BP	-0.334009351	0.000271848	0.00054574	RGS9BP
cg22451408_LINC02247	0.397578806	0.000271853	0.000545746	LINC02247
cg26329715_RHOF	-0.338522409	0.000271857	0.000545746	RHOF
cg18319024_HTR5A	0.405555998	0.000271857	0.000545746	HTR5A
cg12877532_SLC36A2	-0.326609973	0.00027186	0.000545746	SLC36A2
cg05186161_TOMM70	0.375698722	0.00027186	0.000545746	TOMM70
cg10859027_ACR	-0.346196417	0.000271861	0.000545746	ACR
cg07444280_KLK2	-0.354221295	0.000271862	0.000545746	KLK2
cg11390628_ITGA5	-0.371185567	0.000271864	0.000545746	ITGA5
cg07320976_GPR26	-0.368807184	0.000271866	0.000545746	GPR26
cg24978794_KIR3DL1	-0.37077121	0.000271867	0.000545746	KIR3DL1
cg08476832_SDR42E1P3	-0.320815524	0.000271867	0.000545746	SDR42E1P3
cg11270687_MTND1P27	-0.335217056	0.000271867	0.000545746	MTND1P27
cg11270687_RPL30P16	-0.335217056	0.000271867	0.000545746	RPL30P16
cg11270687_OR5BE1P	-0.335217056	0.000271867	0.000545746	OR5BE1P
cg11270687_ZSWIM5P1	-0.335217056	0.000271867	0.000545746	ZSWIM5P1
cg09979585_OXER1	-0.345199883	0.000271868	0.000545746	OXER1
cg02294123_LINC01412	-0.333730725	0.000271871	0.000545746	LINC01412
cg09979585_CXCR2P1	-0.348761536	0.000271872	0.000545746	CXCR2P1
cg05304815_TNS1	0.403573049	0.000271874	0.000545746	TNS1
cg04733951_PRDX1P1	-0.383274849	0.000271875	0.000545746	PRDX1P1
cg16977073_RNU6-1316P	-0.313148234	0.000271875	0.000545746	RNU6-1316P
cg12562232_MTND5P29	-0.321997763	0.000271875	0.000545746	MTND5P29
cg00762705_LINC01168	0.391794267	0.000271875	0.000545746	LINC01168
cg20540806_GDPD3	0.299710779	0.000271876	0.000545746	GDPD3
cg27459981_NARS2	0.355131395	0.000271878	0.000545748	NARS2
cg09736391_HEXIM2	-0.378485471	0.00027188	0.000545751	HEXIM2
cg21806090_SMIM14	0.327287148	0.000271884	0.000545755	SMIM14
cg23290207_CHST9	0.317527351	0.000271886	0.000545757	CHST9
cg07917878_RN7SL741P	-0.33221737	0.000271887	0.000545757	RN7SL741P
cg08828819_C5orf47	0.328981868	0.000271893	0.000545767	C5orf47
cg12840361_KLF15	-0.333459907	0.000271899	0.000545778	KLF15
cg27599856_LINC01149	-0.337469728	0.000271901	0.00054578	LINC01149
cg18492497_RPL35AP34	-0.394834709	0.000271902	0.00054578	RPL35AP34
cg05091947_TNNT2	-0.335597294	0.000271905	0.000545781	TNNT2
cg20601192_LINC01516	-0.359927357	0.000271905	0.000545781	LINC01516
cg10133738_PRKAR1B-AS2	-0.347096247	0.000271906	0.000545781	PRKAR1B-AS2
cg02443896_AK9	-0.407491062	0.000271908	0.000545783	AK9
cg21208522_LCNL1	-0.33003315	0.000271909	0.000545783	LCNL1
cg25081128_CASKIN1	-0.325495433	0.000271918	0.000545799	CASKIN1
cg15756601_RN7SKP192	-0.332995552	0.000271922	0.000545802	RN7SKP192
cg16255663_OR52B4	-0.323413038	0.000271922	0.000545802	OR52B4
cg04640687_POM121B	0.456337571	0.000271923	0.000545802	POM121B
cg10492042_TSKS	0.32406639	0.000271925	0.000545802	TSKS
cg18710053_MIR302A	0.321660047	0.000271925	0.000545802	MIR302A
cg14051288_APCS	-0.328903251	0.000271925	0.000545802	APCS
cg26740375_TMEM161A	-0.354688384	0.000271929	0.000545806	TMEM161A
cg19811864_RNU6-1329P	0.335937775	0.000271929	0.000545806	RNU6-1329P
cg17961163_IFNA12P	0.441571709	0.000271932	0.000545807	IFNA12P
cg00927911_RNU1-82P	0.416018692	0.000271932	0.000545807	RNU1-82P
cg22352554_CLCN1	-0.32063788	0.000271935	0.00054581	CLCN1
cg27084310_NTS	-0.367805766	0.000271939	0.000545817	NTS
cg12481610_NOS1	-0.325121666	0.000271944	0.000545821	NOS1
cg09211873_RNA5SP222	-0.335293458	0.000271944	0.000545821	RNA5SP222
cg15793877_RPL7AP73	0.477149563	0.000271944	0.000545821	RPL7AP73
cg27256177_SNRPCP1	-0.34672174	0.000271946	0.000545823	SNRPCP1
cg24120297_SLC9A1	0.374586512	0.000271949	0.000545825	SLC9A1
cg11382248_OR2L9P	-0.363116188	0.000271961	0.000545847	OR2L9P
cg22504122_ELOCP30	-0.409871113	0.000271963	0.00054585	ELOCP30
cg15120247_KIF1A	-0.324567334	0.000271967	0.000545855	KIF1A
cg12319350_HMGN2P36	-0.330246226	0.000271968	0.000545855	HMGN2P36
cg23383887_MTNR1A	-0.326678598	0.000271975	0.000545867	MTNR1A
cg21560722_RNU6-57P	-0.333248657	0.000271976	0.000545869	RNU6-57P
cg24160354_OR6Y1	-0.337704947	0.000271981	0.000545876	OR6Y1
cg11095122_FAM240C	-0.359960541	0.000271982	0.000545876	FAM240C
cg21886864_BPIFB6	-0.321838255	0.000271989	0.000545887	BPIFB6
cg01368488_WNT6	-0.353987838	0.000271992	0.000545891	WNT6
cg13701086_PTTG3P	-0.339821475	0.000271994	0.000545894	PTTG3P
cg25069157_NOP56P2	0.318379324	0.000271996	0.000545895	NOP56P2
cg26841611_RPL30P4	-0.324864943	0.000271999	0.000545895	RPL30P4
cg17262642_BOC	0.338371824	0.000271999	0.000545895	BOC
cg09640693_HMGB1P13	-0.385692294	0.000271999	0.000545895	HMGB1P13
cg07243941_RNY1P16	0.323745581	0.000272002	0.0005459	RNY1P16
cg05186161_BMPR2	0.377595064	0.000272004	0.000545901	BMPR2
cg26243156_RNU7-197P	-0.338587902	0.000272006	0.000545903	RNU7-197P
cg25270819_NPTXR	-0.319288172	0.000272007	0.000545904	NPTXR
cg06214728_LINC01349	-0.34549515	0.000272014	0.000545913	LINC01349
cg06214728_MIR541	-0.34549515	0.000272014	0.000545913	MIR541
cg09486474_OR2A14	0.417610023	0.000272015	0.000545914	OR2A14
cg14038695_HLA-C	0.396981077	0.000272018	0.000545918	HLA-C
cg10548700_ATXN3	0.320338985	0.00027202	0.000545918	ATXN3
cg22103831_FRG2B	-0.325050196	0.000272026	0.000545929	FRG2B
cg04876978_C6	-0.416164648	0.000272031	0.000545935	C6
cg02363010_HMGB1P18	-0.33467482	0.000272035	0.000545935	HMGB1P18
cg02363010_PRELID1P7	-0.33467482	0.000272035	0.000545935	PRELID1P7
cg02363010_PNLIP	-0.33467482	0.000272035	0.000545935	PNLIP
cg02363010_MIR670HG	-0.33467482	0.000272035	0.000545935	MIR670HG
cg02363010_GTF2IP2	-0.33467482	0.000272035	0.000545935	GTF2IP2
cg17110599_YPEL4	-0.384883011	0.000272039	0.000545941	YPEL4
cg18740665_NFIC	-0.337250824	0.000272041	0.000545942	NFIC
cg22229231_CLIP4	-0.353877772	0.000272044	0.000545945	CLIP4
cg14156592_FN3K	-0.322989921	0.000272045	0.000545946	FN3K
cg13605646_HDGFL1	-0.360566908	0.000272055	0.000545963	HDGFL1
cg18693421_LINC01428	0.33695266	0.000272057	0.000545967	LINC01428
cg09375488_GCLC	-0.386377349	0.000272058	0.000545967	GCLC
cg04657146_RPL27AP	0.337225821	0.000272061	0.000545969	RPL27AP
cg20295071_EDNRA	0.331866841	0.000272063	0.000545969	EDNRA
cg00629730_MTATP6P14	-0.355814495	0.000272064	0.000545969	MTATP6P14
cg21737632_CATIP	0.413746802	0.000272066	0.000545969	CATIP
cg19675272_ACER1	0.437121153	0.000272066	0.000545969	ACER1
cg10411339_LINC01761	0.432064304	0.000272066	0.000545969	LINC01761
cg24082121_AHDC1	0.325502784	0.000272068	0.000545971	AHDC1
cg10515232_GGH	-0.416363952	0.000272071	0.000545976	GGH
cg05338066_CNN3P1	0.314762271	0.000272075	0.000545982	CNN3P1
cg15065591_RNVU1-18	-0.333391754	0.000272077	0.000545982	RNVU1-18
cg23422587_FTMT	0.357900061	0.00027208	0.000545986	FTMT
cg04728840_DHH	-0.398605603	0.000272081	0.000545987	DHH
cg12852285_ZBTB26	-0.391585972	0.000272082	0.000545987	ZBTB26
cg23296665_LRRC14B	-0.333523235	0.000272085	0.000545991	LRRC14B
cg27619481_LRRC3B	-0.325621883	0.000272086	0.000545991	LRRC3B
cg15175351_DNAJB8-AS1	-0.324952248	0.00027209	0.000545995	DNAJB8-AS1
cg08324397_EYS	0.354694487	0.00027209	0.000545995	EYS
cg16131126_RNF14P1	-0.414511753	0.000272091	0.000545995	RNF14P1
cg01522525_LINC02843	0.383569703	0.000272098	0.000546005	LINC02843
cg21946824_RNU6-1322P	0.358271338	0.000272098	0.000546005	RNU6-1322P
cg09495418_TRIM43	0.36250352	0.000272106	0.000546019	TRIM43
cg14417873_CSHL1	-0.33773424	0.000272108	0.00054602	CSHL1
cg17329886_CST9LP2	-0.363128328	0.00027211	0.00054602	CST9LP2
cg06881398_CAPN5	-0.328988162	0.00027211	0.00054602	CAPN5
cg15748240_LINC00452	-0.395364635	0.000272111	0.00054602	LINC00452
cg02443589_HM13-AS1	-0.394555338	0.000272119	0.000546035	HM13-AS1
cg00044848_RPL18AP2	-0.334750014	0.000272125	0.000546035	RPL18AP2
cg12840361_GLIS2	-0.354438718	0.000272126	0.000546035	GLIS2
cg00740718_SIGLEC16	0.398939513	0.000272127	0.000546035	SIGLEC16
cg00377727_NXPH1	-0.310865962	0.000272132	0.000546035	NXPH1
cg26329715_NCLN	-0.343403815	0.000272135	0.000546035	NCLN
cg09443479_LINC01810	-0.425596773	0.000272137	0.000546035	LINC01810
cg09443479_MTND1P29	-0.425596773	0.000272137	0.000546035	MTND1P29
cg09443479_MTND6P10	-0.425596773	0.000272137	0.000546035	MTND6P10
cg09443479_MTATP6P4	-0.425596773	0.000272137	0.000546035	MTATP6P4
cg09443479_GAPDHP50	-0.425596773	0.000272137	0.000546035	GAPDHP50
cg09443479_MTATP6P31	-0.425596773	0.000272137	0.000546035	MTATP6P31
cg09443479_RNU2-54P	-0.425596773	0.000272137	0.000546035	RNU2-54P
cg09443479_RNU6-740P	-0.425596773	0.000272137	0.000546035	RNU6-740P
cg09443479_LINC02661	-0.425596773	0.000272137	0.000546035	LINC02661
cg09443479_OR6C5P	-0.425596773	0.000272137	0.000546035	OR6C5P
cg09443479_TIMM9P3	-0.425596773	0.000272137	0.000546035	TIMM9P3
cg09443479_KRTAP10-10	-0.425596773	0.000272137	0.000546035	KRTAP10-10
cg14458799_ITGA8	-0.374102846	0.00027214	0.000546037	ITGA8
cg00066022_DNAH14	-0.347154831	0.000272141	0.000546037	DNAH14
cg08894280_EGR3	-0.315269175	0.000272141	0.000546037	EGR3
cg15812976_EHD3	-0.304423161	0.000272142	0.000546037	EHD3
cg25855415_TBC1D9B	0.36270268	0.000272143	0.000546037	TBC1D9B
cg25477542_VWF	-0.322139081	0.000272144	0.000546037	VWF
cg24757160_TCF7L1	-0.322413057	0.000272146	0.000546039	TCF7L1
cg04774563_HMGB1P5	-0.332854267	0.000272154	0.000546052	HMGB1P5
cg14722289_PTPN23	-0.331097371	0.000272156	0.000546052	PTPN23
cg18626958_HNRNPA1P43	-0.321677007	0.000272156	0.000546052	HNRNPA1P43
cg20843277_MIR4500HG	-0.378088102	0.000272161	0.000546059	MIR4500HG
cg24856383_RNU6-843P	0.337572527	0.000272165	0.000546065	RNU6-843P
cg01255527_LINC02247	-0.369459125	0.000272166	0.000546066	LINC02247
cg26982883_OOEP	-0.497197412	0.000272167	0.000546066	OOEP
cg27237477_IL37	-0.324667239	0.000272168	0.000546066	IL37
cg10149013_RNU6-230P	-0.322406367	0.00027217	0.000546068	RNU6-230P
cg26668221_OSBPL7	-0.329735791	0.000272172	0.00054607	OSBPL7
cg00318756_RUSC2	-0.345203623	0.000272173	0.00054607	RUSC2
cg00804694_IRX4	0.390899476	0.000272174	0.00054607	IRX4
cg14970550_LDLRAD2	0.459702532	0.000272176	0.000546071	LDLRAD2
cg12577469_THRAP3P1	-0.396966802	0.00027218	0.000546077	THRAP3P1
cg25971649_RNU5A-1	-0.321970622	0.000272185	0.000546085	RNU5A-1
cg17337670_RN7SL22P	-0.329558136	0.000272187	0.000546087	RN7SL22P
cg16727906_ZNF703	-0.325249265	0.00027219	0.000546091	ZNF703
cg24304928_RPS3AP38	-0.342259442	0.000272191	0.000546091	RPS3AP38
cg10100117_C2CD4D	-0.343233263	0.000272195	0.000546096	C2CD4D
cg24360658_LCNL1	0.383165628	0.000272196	0.000546096	LCNL1
cg09227800_PPT1	-0.344059904	0.000272196	0.000546096	PPT1
cg11950994_SPNS1	-0.407457958	0.000272199	0.000546099	SPNS1
cg21520607_MTND4P30	-0.332509942	0.000272203	0.000546103	MTND4P30
cg24863484_RNU6-1158P	-0.407067822	0.000272204	0.000546103	RNU6-1158P
cg24996565_FAM216B	0.337610816	0.000272204	0.000546103	FAM216B
cg04271445_ANKRD62P1-PARP4P3	-0.375664098	0.000272205	0.000546103	ANKRD62P1-PARP4P3
cg22801868_MIR30A	0.318736518	0.000272221	0.00054613	MIR30A
cg07825114_KRTAP13-3	0.362828787	0.000272221	0.00054613	KRTAP13-3
cg25716065_ITLN2	0.313603484	0.000272224	0.000546135	ITLN2
cg00066022_P4HB	0.347712817	0.000272226	0.000546137	P4HB
cg06449486_CSRP3	0.335975247	0.000272227	0.000546137	CSRP3
cg15289253_ARHGAP22	-0.333505361	0.000272228	0.000546137	ARHGAP22
cg13299279_WDR88	-0.320032022	0.000272232	0.00054614	WDR88
cg09979585_PDE4A	-0.348773624	0.000272233	0.00054614	PDE4A
cg22108143_HDAC7	-0.408949241	0.000272234	0.00054614	HDAC7
cg02265810_MIR181C	-0.343112231	0.000272234	0.00054614	MIR181C
cg06952660_PPP1R37	-0.400636433	0.000272236	0.000546141	PPP1R37
cg19748086_UGT1A12P	0.36987767	0.000272238	0.000546141	UGT1A12P
cg01685353_BTNL8	-0.310593752	0.000272238	0.000546141	BTNL8
cg01348938_PTMAP4	-0.319393112	0.000272239	0.000546142	PTMAP4
cg14417873_C3orf70	-0.321167882	0.000272241	0.000546144	C3orf70
cg14120340_AK8	-0.427042439	0.000272245	0.00054615	AK8
cg27434890_UPK2	-0.313987298	0.000272248	0.000546153	UPK2
cg12584537_RGMA	-0.331328104	0.00027225	0.000546155	RGMA
cg17686337_MIX23P2	-0.323882713	0.000272254	0.000546161	MIX23P2
cg02658985_MRGPRG	-0.328161726	0.000272259	0.000546168	MRGPRG
cg19952435_ISOC2	-0.415755253	0.000272261	0.00054617	ISOC2
cg03277550_MTCYBP11	-0.305658601	0.000272265	0.000546174	MTCYBP11
cg00504629_ZNF575	0.373061204	0.000272265	0.000546174	ZNF575
cg26543311_RNA5S10	-0.339912003	0.000272268	0.000546178	RNA5S10
cg02265810_STAP1	-0.341489031	0.000272274	0.000546185	STAP1
cg05828925_LINC00210	0.351586774	0.000272275	0.000546185	LINC00210
cg04701817_LOXL4	-0.35142226	0.000272276	0.000546185	LOXL4
cg10946263_MIR137HG	-0.316195842	0.000272276	0.000546185	MIR137HG
cg19776984_KLF7P1	-0.338501164	0.000272281	0.000546191	KLF7P1
cg26926221_BBOX1	-0.44480715	0.000272282	0.000546191	BBOX1
cg10973146_ACTE1P	-0.370301924	0.000272285	0.000546191	ACTE1P
cg04758826_EHHADH-AS1	-0.330076239	0.000272286	0.000546191	EHHADH-AS1
cg04758826_NPVF	-0.330076239	0.000272286	0.000546191	NPVF
cg13518121_RESP18	-0.314277036	0.000272287	0.000546191	RESP18
cg18387478_ANKRD30BL	-0.389386878	0.000272288	0.000546191	ANKRD30BL
cg08124553_RNU6ATAC8P	0.423577233	0.00027229	0.000546193	RNU6ATAC8P
cg03534770_RPL35P2	-0.40566401	0.000272293	0.000546195	RPL35P2
cg14056656_DNAH8	-0.322882438	0.000272293	0.000546195	DNAH8
cg11791921_RPL23AP31	-0.53901943	0.000272297	0.000546202	RPL23AP31
cg22007578_IGHV1-69	0.307863763	0.0002723	0.000546205	IGHV1-69
cg12256753_POM121B	-0.361325199	0.000272302	0.000546207	POM121B
cg20080231_FOXP4	0.426831158	0.000272303	0.000546207	FOXP4
cg09483607_ASCL3	-0.320582896	0.000272306	0.000546212	ASCL3
cg16237262_NEK10	0.36196972	0.00027231	0.000546217	NEK10
cg00069540_NKPD1	-0.375010423	0.000272311	0.000546217	NKPD1
cg21766141_MRPS21P2	-0.321323281	0.000272313	0.000546219	MRPS21P2
cg18026227_H2BP6	0.386260961	0.000272317	0.000546224	H2BP6
cg18844029_ARRDC2	-0.333330555	0.000272319	0.000546224	ARRDC2
cg09774124_CDCA4P1	-0.319371844	0.00027232	0.000546224	CDCA4P1
cg20854758_PITPNA-AS1	-0.435781762	0.00027232	0.000546224	PITPNA-AS1
cg09397997_IGHV4-59	-0.336644215	0.000272324	0.00054623	IGHV4-59
cg05154833_RPL37P1	-0.318970983	0.000272325	0.00054623	RPL37P1
cg00270291_CLIC1P1	0.318382473	0.000272329	0.000546237	CLIC1P1
cg17431460_TRIM62	-0.326337696	0.000272335	0.000546247	TRIM62
cg13922901_OR4K1	0.368302709	0.000272336	0.000546247	OR4K1
cg06712932_ANO1	-0.330628239	0.000272338	0.000546247	ANO1
cg22108143_ZNF516	-0.410804231	0.000272339	0.000546247	ZNF516
cg12642194_HTN3	-0.314518768	0.000272339	0.000546247	HTN3
cg01828530_LINC01701	0.384990754	0.000272342	0.00054625	LINC01701
cg17388638_IATPR	-0.332896132	0.000272343	0.000546251	IATPR
cg23556358_BNC1	-0.387526931	0.000272346	0.000546252	BNC1
cg21820921_RNA5S4	0.355251058	0.000272346	0.000546252	RNA5S4
cg19483581_PPFIA4	-0.401070204	0.000272351	0.00054626	PPFIA4
cg26376241_BANF2	0.390838846	0.000272352	0.000546261	BANF2
cg16055817_CCDC182	-0.333599105	0.000272354	0.000546262	CCDC182
cg26584456_RNU6-689P	-0.33860916	0.000272355	0.000546262	RNU6-689P
cg13571224_SNORD116-15	-0.32674439	0.000272358	0.000546265	SNORD116-15
cg08476832_MIR320E	-0.321193261	0.000272359	0.000546265	MIR320E
cg18359338_SLC45A3	-0.37526584	0.000272362	0.00054627	SLC45A3
cg20498175_CNN2P8	-0.388735957	0.000272363	0.00054627	CNN2P8
cg06560649_MTND1P20	-0.4187471	0.000272366	0.000546273	MTND1P20
cg05236451_DPY19L1	-0.341346344	0.000272367	0.000546273	DPY19L1
cg12397254_RNU6-700P	-0.332786106	0.000272368	0.000546273	RNU6-700P
cg17537853_ZNF727	-0.319354998	0.000272369	0.000546273	ZNF727
cg27264322_RNU4-15P	-0.320752135	0.000272376	0.000546284	RNU4-15P
cg05849431_RNU4-24P	0.336436168	0.000272377	0.000546284	RNU4-24P
cg17897187_ZNF296	-0.328573915	0.000272377	0.000546284	ZNF296
cg23983887_GLIS2	0.357238604	0.00027238	0.000546287	GLIS2
cg04639241_FUT3	-0.330345745	0.000272387	0.00054629	FUT3
cg26662682_TRIM51BP	-0.348349856	0.000272388	0.00054629	TRIM51BP
cg02938032_PLCD3	-0.328155915	0.000272388	0.00054629	PLCD3
cg20035380_BOC	-0.319552119	0.000272388	0.00054629	BOC
cg21832144_ANXA13	-0.334833891	0.000272389	0.00054629	ANXA13
cg02717454_ABCC5	-0.363778532	0.000272389	0.00054629	ABCC5
cg04858164_NAA60	-0.324416542	0.00027239	0.00054629	NAA60
cg21673338_SUFU	-0.364175889	0.000272391	0.00054629	SUFU
cg19060601_POU6F2	-0.433260809	0.000272391	0.00054629	POU6F2
cg00066022_DOK4	0.344174736	0.000272393	0.00054629	DOK4
cg04514467_RPL22P14	0.388976521	0.000272394	0.00054629	RPL22P14
cg25588120_RPL3P8	-0.310156172	0.000272394	0.00054629	RPL3P8
cg23291158_DGAT2	-0.321768111	0.000272395	0.00054629	DGAT2
cg27459981_ELOC	0.358887175	0.000272397	0.00054629	ELOC
cg27459981_ZNF396	0.363238025	0.000272398	0.00054629	ZNF396
cg12861945_PROS2P	0.312167279	0.000272398	0.00054629	PROS2P
cg06726118_TRBV22OR9-2	-0.374146593	0.0002724	0.00054629	TRBV22OR9-2
cg06726118_RNU6-271P	-0.374146593	0.0002724	0.00054629	RNU6-271P
cg03891590_KLK2	-0.417475024	0.000272401	0.00054629	KLK2
cg20252529_OR7A2P	-0.327372026	0.000272403	0.000546292	OR7A2P
cg00582524_ARHGEF4	-0.339433552	0.000272405	0.000546293	ARHGEF4
cg22836400_RNU6-151P	0.325632611	0.000272408	0.000546297	RNU6-151P
cg12840361_CTIF	-0.352160948	0.000272412	0.000546303	CTIF
cg00630991_LINC01052	-0.378265236	0.00027242	0.000546317	LINC01052
cg16810969_RN7SL229P	-0.356142151	0.000272421	0.000546318	RN7SL229P
cg16581747_TUB	-0.406023474	0.000272427	0.000546327	TUB
cg13835843_GPR85	0.387881962	0.000272428	0.000546328	GPR85
cg17055934_GNG5P5	0.318031128	0.00027243	0.000546329	GNG5P5
cg04590123_KLF15	-0.368416943	0.000272435	0.000546338	KLF15
cg23322676_LINC01214	-0.343762741	0.000272439	0.000546344	LINC01214
cg27459981_CC2D2A	0.368631371	0.000272442	0.000546346	CC2D2A
cg15288326_FOXP4	-0.33628815	0.000272449	0.000546359	FOXP4
cg22263704_LINC02433	-0.321683492	0.000272457	0.000546371	LINC02433
cg05828925_OR2A3P	0.363728	0.000272458	0.000546371	OR2A3P
cg14362780_RNASE13	-0.324502662	0.000272459	0.000546371	RNASE13
cg09919756_GPR15	-0.364826918	0.00027246	0.000546371	GPR15
cg19647370_RNU6-1235P	-0.447128339	0.00027246	0.000546371	RNU6-1235P
cg16551849_RPL7P40	-0.371530136	0.000272464	0.000546376	RPL7P40
cg22166977_RN7SKP63	-0.316736744	0.000272479	0.000546404	RN7SKP63
cg15143998_BAG3	-0.328242012	0.000272482	0.000546407	BAG3
cg00879723_LRRC8E	-0.323915097	0.000272483	0.000546408	LRRC8E
cg18387478_CABS1	0.361337113	0.000272484	0.000546409	CABS1
cg18830282_KIF7	-0.321446584	0.000272486	0.00054641	KIF7
cg16172923_HNRNPA1P39	0.331501026	0.000272487	0.00054641	HNRNPA1P39
cg03830265_FAF2P1	-0.366545613	0.000272492	0.000546417	FAF2P1
cg19408449_LINC02541	-0.30556866	0.000272497	0.000546425	LINC02541
cg06820104_IGHV3-66	-0.333778718	0.000272506	0.000546441	IGHV3-66
cg00232388_YBX1P9	-0.337935677	0.000272508	0.000546441	YBX1P9
cg23383887_RPSAP36	-0.341087612	0.000272508	0.000546441	RPSAP36
cg24159247_PPARG	-0.34780616	0.000272512	0.000546447	PPARG
cg26329715_SLC35C2	-0.341693337	0.000272514	0.000546447	SLC35C2
cg00066022_CNPPD1	0.345054596	0.000272514	0.000546447	CNPPD1
cg18701685_ZAR1	0.328331795	0.000272515	0.000546448	ZAR1
cg17531430_RN7SKP108	-0.341720852	0.000272517	0.000546449	RN7SKP108
cg10530063_CLIC3	0.317605227	0.000272523	0.000546457	CLIC3
cg27342587_RPL11P5	-0.390826872	0.000272523	0.000546457	RPL11P5
cg16201078_ZNF732	-0.371504247	0.000272531	0.000546467	ZNF732
cg01620164_OR2A14	-0.363201766	0.000272531	0.000546467	OR2A14
cg10723869_ZNF717	-0.340926711	0.000272531	0.000546467	ZNF717
cg27256177_HOXD3	-0.356350316	0.000272532	0.000546468	HOXD3
cg17420028_LOXL4	-0.320818589	0.000272533	0.000546468	LOXL4
cg15353666_ATG4D	-0.383743076	0.000272538	0.000546476	ATG4D
cg25855415_ZNF362	0.362328651	0.00027254	0.000546476	ZNF362
cg09774124_CYCSP52	-0.327940654	0.000272542	0.000546479	CYCSP52
cg18205030_CCND3P1	-0.314856274	0.000272545	0.000546483	CCND3P1
cg25855415_MAP1S	0.371595878	0.000272551	0.000546493	MAP1S
cg15296799_MNT	-0.358093133	0.000272557	0.000546502	MNT
cg11619434_MEPCE	-0.330675777	0.000272559	0.000546502	MEPCE
cg26362184_PTPN23	-0.338283922	0.000272559	0.000546502	PTPN23
cg06880767_SNORD115-2	-0.316175501	0.000272561	0.000546504	SNORD115-2
cg17296217_RNA5SP36	-0.332067903	0.000272562	0.000546504	RNA5SP36
cg23708607_SLC9A1	0.4276766	0.000272568	0.000546515	SLC9A1
cg04657146_HTR1B	0.341862607	0.000272571	0.000546517	HTR1B
cg11465192_GPRC6A	-0.354310262	0.000272573	0.00054652	GPRC6A
cg15026474_DEFB131D	-0.32285303	0.000272577	0.000546525	DEFB131D
cg27459981_ZCCHC9	0.361509544	0.000272578	0.000546525	ZCCHC9
cg09074299_ALX4	-0.349475807	0.000272579	0.000546525	ALX4
cg23695794_SNORD116-13	-0.322592081	0.00027258	0.000546525	SNORD116-13
cg07244649_LINC01721	0.321969279	0.00027258	0.000546525	LINC01721
cg15353666_LRP10	-0.383135481	0.000272583	0.000546527	LRP10
cg24230904_OSBPL7	-0.33152485	0.000272591	0.000546541	OSBPL7
cg03388786_TFF1	-0.371857035	0.000272593	0.000546541	TFF1
cg26662682_SHC4	-0.365458698	0.000272593	0.000546541	SHC4
cg07353306_TRIM51HP	-0.368456795	0.000272594	0.000546541	TRIM51HP
cg23036452_RNU6-843P	-0.330343452	0.000272601	0.000546552	RNU6-843P
cg18687588_ALX3	-0.320136283	0.000272602	0.000546552	ALX3
cg16131126_LINC02614	-0.417149406	0.000272603	0.000546552	LINC02614
cg06320175_ASPDH	-0.334693115	0.000272604	0.000546552	ASPDH
cg05601623_SPRR2G	0.317694368	0.000272605	0.000546552	SPRR2G
cg16255663_ZNF826P	-0.320688434	0.000272606	0.000546553	ZNF826P
cg26592560_SEMA3G	-0.312680831	0.000272608	0.000546554	SEMA3G
cg13895650_PLA2G4F	-0.316860434	0.000272611	0.000546559	PLA2G4F
cg21520194_NRIP3	-0.471374348	0.000272613	0.000546559	NRIP3
cg10880661_ZNF777	-0.336236973	0.000272613	0.000546559	ZNF777
cg24788870_MIR1-1HG	0.40479188	0.000272615	0.00054656	MIR1-1HG
cg23686408_RPS2P7	-0.329072572	0.000272618	0.000546565	RPS2P7
cg23782583_IGHD4-17	-0.355442464	0.00027262	0.000546567	IGHD4-17
cg23792679_ANKRD35	0.41739406	0.000272628	0.00054658	ANKRD35
cg20111234_PROKR2	0.336333987	0.000272632	0.000546586	PROKR2
cg21052958_HAND2	-0.340283291	0.000272637	0.000546593	HAND2
cg12603344_PDIA3P2	-0.334494751	0.000272641	0.000546599	PDIA3P2
cg04474876_DCTN2	-0.43662669	0.000272643	0.000546599	DCTN2
cg00541638_LRFN3	0.395281462	0.000272643	0.000546599	LRFN3
cg10501972_ART2BP	-0.370449428	0.000272644	0.000546599	ART2BP
cg05139068_WNT6	0.444920673	0.000272647	0.000546604	WNT6
cg18765801_MIR579	-0.326735388	0.000272652	0.000546611	MIR579
cg06858185_RN7SKP95	-0.427206055	0.000272653	0.000546611	RN7SKP95
cg00312344_PRKACG	-0.336047039	0.000272658	0.000546616	PRKACG
cg07697597_UST-AS1	-0.348096135	0.000272658	0.000546616	UST-AS1
cg02536150_RHOQP2	-0.447024271	0.000272659	0.000546616	RHOQP2
cg22950199_CERS3	-0.392595099	0.000272659	0.000546616	CERS3
cg22783940_PDE6B-AS1	-0.316565071	0.000272661	0.000546617	PDE6B-AS1
cg04398282_KPNA3	0.369062244	0.000272662	0.000546617	KPNA3
cg05186161_ERCC4	0.379956316	0.000272664	0.00054662	ERCC4
cg05214771_NPRL3	0.368694513	0.000272666	0.00054662	NPRL3
cg08301542_KCNQ1-AS1	0.448324629	0.000272667	0.000546621	KCNQ1-AS1
cg04007989_ADAM23	-0.424839667	0.000272669	0.000546624	ADAM23
cg04810915_PLA2G1B	-0.316412468	0.000272672	0.000546626	PLA2G1B
cg02902649_B3GNT6	-0.344501076	0.000272675	0.000546629	B3GNT6
cg08482536_OR4S1	-0.318644794	0.000272675	0.000546629	OR4S1
cg10905987_GAS8	-0.381304596	0.00027268	0.000546634	GAS8
cg13468961_POM121L6P	-0.362900794	0.00027268	0.000546634	POM121L6P
cg09817445_CAPZA3	-0.360506516	0.000272682	0.000546636	CAPZA3
cg03532848_ZNF703	-0.342391384	0.000272686	0.000546642	ZNF703
cg07190763_GHDC	-0.37109215	0.000272689	0.000546647	GHDC
cg00859755_HTATSF1P1	-0.316829038	0.000272691	0.000546648	HTATSF1P1
cg14421548_CYCSP51	0.317655682	0.000272692	0.000546648	CYCSP51
cg13565400_NKPD1	0.334115656	0.000272694	0.000546648	NKPD1
cg16655291_ITGB4	0.353801971	0.000272695	0.000546648	ITGB4
cg09979585_TMIGD2	-0.345044032	0.000272695	0.000546648	TMIGD2
cg14755254_TAAR5	0.325663216	0.000272696	0.000546648	TAAR5
cg27141266_SNORD72	-0.324596443	0.000272698	0.000546651	SNORD72
cg07096174_RPL31P59	-0.427976181	0.0002727	0.000546651	RPL31P59
cg12877532_NCAPH	-0.321618721	0.0002727	0.000546651	NCAPH
cg06195376_SEMA3G	-0.337236779	0.000272703	0.000546653	SEMA3G
cg02711245_SNORD99	-0.324941447	0.000272704	0.000546654	SNORD99
cg22626897_HSPE1P28	-0.316691366	0.000272705	0.000546654	HSPE1P28
cg03123424_RPL12P40	-0.332978874	0.000272708	0.000546656	RPL12P40
cg14473837_GLIS2	-0.328471296	0.000272712	0.000546661	GLIS2
cg08173709_TRIM65	-0.32983383	0.000272713	0.000546661	TRIM65
cg02837591_ZNRF1	-0.458100661	0.000272713	0.000546661	ZNRF1
cg03160045_HNRNPFP1	-0.409199408	0.000272715	0.000546661	HNRNPFP1
cg02476436_VTA1P1	-0.323731689	0.000272717	0.000546661	VTA1P1
cg14129529_ANKRD62	-0.361185372	0.000272718	0.000546661	ANKRD62
cg05236451_LHFPL3	-0.346984599	0.000272718	0.000546661	LHFPL3
cg10991855_DDIT3	-0.307800779	0.000272719	0.000546661	DDIT3
cg12931756_POLR2KP2	-0.364781371	0.00027272	0.000546661	POLR2KP2
cg08749774_PPP4R4	-0.384673308	0.00027272	0.000546661	PPP4R4
cg14989959_SNORD116-3	0.322616596	0.000272722	0.000546661	SNORD116-3
cg14296394_CRLF1	-0.379696373	0.000272723	0.000546661	CRLF1
cg15374032_APOBEC3F	-0.331858619	0.000272725	0.000546661	APOBEC3F
cg13229245_FRYL	0.318356097	0.000272726	0.000546661	FRYL
cg02899473_LINC02053	-0.378174241	0.000272726	0.000546661	LINC02053
cg07210335_MYRIP	0.306523322	0.000272727	0.000546661	MYRIP
cg14056656_LINC01221	-0.319744168	0.000272729	0.000546661	LINC01221
cg00066022_TMEM198	0.345766871	0.000272729	0.000546661	TMEM198
cg02835401_CHEK1	-0.334541656	0.00027273	0.000546663	CHEK1
cg12571007_RABGAP1L	-0.336630143	0.000272733	0.000546666	RABGAP1L
cg09661733_EI24P3	-0.345887276	0.000272736	0.00054667	EI24P3
cg23564471_LBX1-AS1	-0.324783124	0.00027274	0.000546676	LBX1-AS1
cg19477551_PRKCE-AS1	0.360694208	0.000272743	0.000546679	PRKCE-AS1
cg05186161_RNF170	0.379020544	0.000272749	0.000546689	RNF170
cg16792066_NPPB	0.318743748	0.000272752	0.000546691	NPPB
cg18720828_RNU6-1316P	-0.380637239	0.000272752	0.000546691	RNU6-1316P
cg02724374_ADAMTSL2	-0.322967541	0.000272753	0.000546692	ADAMTSL2
cg11626785_ELANE	-0.324039295	0.000272762	0.000546705	ELANE
cg01416479_OR8D1	-0.323944461	0.000272762	0.000546705	OR8D1
cg05780543_NUTM2B	0.334679753	0.000272764	0.000546708	NUTM2B
cg25037011_CDC20B	0.329308138	0.000272769	0.000546715	CDC20B
cg16550453_CHST2	-0.325819218	0.000272773	0.000546722	CHST2
cg23424043_PTPRS	0.378008969	0.000272775	0.000546722	PTPRS
cg04379586_GXYLT1P2	-0.435409423	0.000272775	0.000546722	GXYLT1P2
cg03545635_MTND5P30	-0.332254148	0.000272781	0.000546727	MTND5P30
cg03545635_RN7SL705P	-0.332254148	0.000272781	0.000546727	RN7SL705P
cg03545635_MRPS16P2	-0.332254148	0.000272781	0.000546727	MRPS16P2
cg14294245_MINDY4	-0.347906642	0.000272786	0.000546733	MINDY4
cg00001793_SNORD121B	-0.356500437	0.000272786	0.000546733	SNORD121B
cg06616710_RNA5SP427	0.349476726	0.000272787	0.000546733	RNA5SP427
cg06067437_FUNDC2P2	0.317746713	0.000272789	0.000546734	FUNDC2P2
cg09227800_NLK	-0.352371061	0.000272793	0.000546737	NLK
cg13434714_IGKV1D-17	0.336108895	0.000272793	0.000546737	IGKV1D-17
cg17146522_MIR1289-2	-0.396418572	0.000272794	0.000546737	MIR1289-2
cg17531430_SUMO2P3	-0.349052438	0.000272794	0.000546737	SUMO2P3
cg02357623_MAFG	-0.406583509	0.000272799	0.000546744	MAFG
cg05448059_ECHDC3	0.311294787	0.0002728	0.000546744	ECHDC3
cg09307193_RNU6-926P	-0.331052163	0.000272802	0.000546747	RNU6-926P
cg07850274_ZNF22	-0.363725228	0.000272805	0.000546749	ZNF22
cg10653573_LINC01257	-0.325165808	0.000272806	0.000546749	LINC01257
cg06372909_PPDPFL	-0.307548867	0.000272807	0.000546749	PPDPFL
cg19586889_FCSK	0.347476136	0.000272814	0.000546762	FCSK
cg02782331_RPS3AP41	-0.363031824	0.000272819	0.000546769	RPS3AP41
cg11348583_MRPS16P3	-0.316109133	0.00027282	0.000546769	MRPS16P3
cg25135012_SOX18	-0.318617867	0.00027283	0.000546787	SOX18
cg18888655_AGAP3	-0.330967018	0.000272832	0.000546787	AGAP3
cg03734225_SNORD114-2	-0.332039378	0.000272832	0.000546787	SNORD114-2
cg13168050_LINC00454	-0.327760973	0.000272834	0.000546789	LINC00454
cg20046668_OR52M1	-0.329757358	0.000272837	0.000546793	OR52M1
cg05470963_USP17L12	-0.323400983	0.000272839	0.000546794	USP17L12
cg03859313_MTUS2	0.314088089	0.00027284	0.000546794	MTUS2
cg19249811_GUCY1A2	-0.337141011	0.000272841	0.000546794	GUCY1A2
cg25855415_LDB1	0.360344193	0.000272842	0.000546795	LDB1
cg22168087_RPS2P36	0.313980871	0.000272845	0.000546799	RPS2P36
cg04985800_RPL3L	-0.451168593	0.000272846	0.000546799	RPL3L
cg14294245_CATIP	-0.346952269	0.000272847	0.000546799	CATIP
cg22551062_FAM43B	-0.318697794	0.000272848	0.000546799	FAM43B
cg07201235_UGT2B25P	-0.505778096	0.000272849	0.000546799	UGT2B25P
cg17848362_SNORD115-21	-0.302844177	0.000272853	0.000546801	SNORD115-21
cg03098826_SORCS3	-0.324053242	0.000272853	0.000546801	SORCS3
cg00618271_PRPH	-0.411485671	0.000272854	0.000546801	PRPH
cg23882019_LRRTM4	0.371163816	0.000272857	0.000546805	LRRTM4
cg17562277_TMEM59L	-0.337938953	0.000272858	0.000546805	TMEM59L
cg21149260_PSMC1P12	-0.330823765	0.00027286	0.000546808	PSMC1P12
cg04751533_OR5BB1P	-0.320472609	0.000272863	0.000546808	OR5BB1P
cg26287816_RNU6-746P	0.490517087	0.000272863	0.000546808	RNU6-746P
cg17096979_LINC01518	-0.335517602	0.000272863	0.000546808	LINC01518
cg16581747_RPL5P30	-0.401905835	0.000272866	0.000546811	RPL5P30
cg20260904_SKI	-0.330581433	0.000272881	0.000546838	SKI
cg19084628_MOB4P1	-0.355273176	0.000272887	0.000546846	MOB4P1
cg10932472_DAB2IP	-0.344193667	0.000272888	0.000546847	DAB2IP
cg14946503_RNU6-2	-0.313981615	0.000272891	0.000546847	RNU6-2
cg15411736_LRRC3B	-0.317702044	0.000272892	0.000546847	LRRC3B
cg05884205_GRAMD4P2	-0.316488925	0.000272895	0.000546847	GRAMD4P2
cg01716040_CXCL5	-0.320499347	0.000272897	0.000546847	CXCL5
cg01293277_PNPLA7	-0.339114624	0.000272897	0.000546847	PNPLA7
cg01470686_SNORA12	-0.44514958	0.0002729	0.000546847	SNORA12
cg26170855_IGLC6	-0.32913883	0.0002729	0.000546847	IGLC6
cg03123424_LINC00424	-0.318429792	0.000272903	0.000546847	LINC00424
cg00919591_MUC5AC	-0.422880068	0.000272905	0.000546847	MUC5AC
cg25528916_H1-6	-0.352795508	0.000272907	0.000546847	H1-6
cg05470963_SNORA41	-0.328406577	0.000272908	0.000546847	SNORA41
cg03775628_RNU1-22P	-0.319569638	0.00027291	0.000546847	RNU1-22P
cg09107912_ASCC2	-0.378845983	0.00027291	0.000546847	ASCC2
cg15029183_OR52A5	-0.326221047	0.000272912	0.000546847	OR52A5
cg26612252_SPATA6L	0.350384786	0.000272914	0.000546847	SPATA6L
cg00171290_RNU6-1043P	-0.326332648	0.000272914	0.000546847	RNU6-1043P
cg14015211_MTND1P28	-0.316139732	0.000272916	0.000546847	MTND1P28
cg14015211_RPL35AP3	-0.316139732	0.000272916	0.000546847	RPL35AP3
cg14015211_MTCO2P31	-0.316139732	0.000272916	0.000546847	MTCO2P31
cg14015211_MIR592	-0.316139732	0.000272916	0.000546847	MIR592
cg14015211_MTATP6P23	-0.316139732	0.000272916	0.000546847	MTATP6P23
cg14015211_OR51A5P	-0.316139732	0.000272916	0.000546847	OR51A5P
cg14015211_TCEAL4P1	-0.316139732	0.000272916	0.000546847	TCEAL4P1
cg14015211_FABP5P4	-0.316139732	0.000272916	0.000546847	FABP5P4
cg14015211_LINC00404	-0.316139732	0.000272916	0.000546847	LINC00404
cg14015211_RPL32P31	-0.316139732	0.000272916	0.000546847	RPL32P31
cg14015211_MIR520A	-0.316139732	0.000272916	0.000546847	MIR520A
cg18480033_NDUFB11P1	-0.328130328	0.000272921	0.000546852	NDUFB11P1
cg26353006_FBXO46	0.344165854	0.000272922	0.000546852	FBXO46
cg20315554_TMEM63B	-0.355204376	0.000272924	0.000546852	TMEM63B
cg15353666_CAMSAP3	-0.38251005	0.000272924	0.000546852	CAMSAP3
cg04536829_RNU6-160P	0.471070155	0.000272924	0.000546852	RNU6-160P
cg05292018_RPL6P8	-0.326562528	0.000272925	0.000546852	RPL6P8
cg01612891_MPZ	-0.391355028	0.00027293	0.000546861	MPZ
cg04590123_WDR18	-0.390814105	0.000272933	0.000546864	WDR18
cg13797425_ERCC8-AS1	0.360443804	0.000272937	0.000546871	ERCC8-AS1
cg24272257_OR2T4	-0.328922705	0.000272941	0.000546877	OR2T4
cg07850274_HMGCS1	-0.357991026	0.000272943	0.000546878	HMGCS1
cg16655291_XKR9	-0.345958394	0.000272946	0.00054688	XKR9
cg19111078_RPLP0	-0.326142116	0.000272946	0.00054688	RPLP0
cg19931102_PPP1R13L	-0.3316183	0.000272954	0.000546894	PPP1R13L
cg17096979_LINC01802	-0.33481786	0.000272966	0.000546916	LINC01802
cg03132688_RARRES2	-0.374941889	0.000272968	0.000546919	RARRES2
cg26759296_ELF2P3	-0.351723977	0.000272973	0.000546926	ELF2P3
cg12942009_DPP4	-0.324699299	0.000272974	0.000546927	DPP4
cg21408460_EGFR-AS1	0.3694956	0.000272976	0.000546928	EGFR-AS1
cg09227800_CMC1	-0.353406882	0.000272979	0.000546931	CMC1
cg26926221_HNRNPKP2	-0.444177874	0.00027298	0.000546933	HNRNPKP2
cg23034799_IGKV3D-20	0.332884522	0.000272984	0.000546934	IGKV3D-20
cg16122423_PCDHA8	-0.368022174	0.000272985	0.000546934	PCDHA8
cg05596755_RN7SL107P	0.339580574	0.000272986	0.000546934	RN7SL107P
cg14924064_GRK5-IT1	0.322641685	0.000272986	0.000546934	GRK5-IT1
cg05156799_SIM2	-0.32110006	0.000272986	0.000546934	SIM2
cg22484330_PRELP	-0.339366549	0.000272988	0.000546935	PRELP
cg16068431_DDX11L10	-0.325828713	0.000272994	0.000546945	DDX11L10
cg13248604_AHCY	-0.356044375	0.000272995	0.000546945	AHCY
cg03788509_TRAJ46	-0.326227962	0.000272998	0.000546948	TRAJ46
cg00666820_BAP1	-0.335014448	0.000272998	0.000546948	BAP1
cg13678787_TRBV25OR9-2	-0.331391923	0.000273001	0.000546951	TRBV25OR9-2
cg16476700_KLK7	-0.316715718	0.000273004	0.000546953	KLK7
cg01348799_SLC10A2	0.325639129	0.000273005	0.000546953	SLC10A2
cg11095122_NUTM2B	-0.363284441	0.000273005	0.000546953	NUTM2B
cg17781418_GPX2	-0.303842718	0.00027301	0.00054696	GPX2
cg01003793_H3C4	-0.368805818	0.000273018	0.000546975	H3C4
cg22832660_LINC00993	-0.367751973	0.000273027	0.00054699	LINC00993
cg16237565_EI24P3	-0.315758488	0.000273029	0.000546991	EI24P3
cg25429830_FAM138B	-0.393381721	0.00027303	0.000546991	FAM138B
cg12769792_CT66	-0.361897894	0.00027303	0.000546991	CT66
cg04200026_PBX4	0.332531246	0.000273032	0.000546993	PBX4
cg20434926_LMLN-AS1	0.335515809	0.000273035	0.000546995	LMLN-AS1
cg26215406_KLK2	-0.410490031	0.000273036	0.000546995	KLK2
cg07914385_GPR149	-0.319940749	0.000273038	0.000546997	GPR149
cg22352554_PLEKHH3	-0.334617369	0.000273039	0.000546997	PLEKHH3
cg15977002_CDO1	-0.349573313	0.000273044	0.000547004	CDO1
cg20329210_ASTN1	0.37182237	0.000273046	0.000547004	ASTN1
cg02262162_MIR1250	-0.324540765	0.000273047	0.000547004	MIR1250
cg02703870_MCIDAS	-0.382607551	0.000273049	0.000547004	MCIDAS
cg05317381_IGKV1OR2-3	-0.471129479	0.00027305	0.000547004	IGKV1OR2-3
cg05317381_MIR548A1	-0.471129479	0.00027305	0.000547004	MIR548A1
cg05317381_RPS29P15	-0.471129479	0.00027305	0.000547004	RPS29P15
cg05317381_RPL30P12	-0.471129479	0.00027305	0.000547004	RPL30P12
cg17714861_ADARB2	-0.324057552	0.000273052	0.000547004	ADARB2
cg14357008_GLT8D2	-0.409043192	0.000273053	0.000547004	GLT8D2
cg15817224_TRBV22-1	-0.387028057	0.000273053	0.000547004	TRBV22-1
cg03336167_GRM7-AS2	0.328091396	0.000273062	0.000547017	GRM7-AS2
cg25271055_MIR1261	-0.348642652	0.000273063	0.000547017	MIR1261
cg12482253_RNA5SP425	-0.324813568	0.000273066	0.000547017	RNA5SP425
cg03237606_LMLN-AS1	0.366352402	0.000273067	0.000547017	LMLN-AS1
cg12149851_DNAJC5G	-0.349587841	0.00027307	0.000547017	DNAJC5G
cg12149851_HOXD10	-0.349587841	0.00027307	0.000547017	HOXD10
cg12149851_LINC00608	-0.349587841	0.00027307	0.000547017	LINC00608
cg12149851_MAS1LP1	-0.349587841	0.00027307	0.000547017	MAS1LP1
cg12149851_HMGN2P39	-0.349587841	0.00027307	0.000547017	HMGN2P39
cg12149851_HSP90AB6P	-0.349587841	0.00027307	0.000547017	HSP90AB6P
cg05186161_REST	0.375316386	0.000273073	0.000547019	REST
cg02294123_RN7SL26P	-0.334469708	0.000273074	0.00054702	RN7SL26P
cg18668020_PAX8-AS1	-0.449245437	0.000273076	0.000547022	PAX8-AS1
cg22087659_RAD54B	0.319872333	0.000273078	0.000547022	RAD54B
cg15452182_LAMA5	-0.33264616	0.000273078	0.000547022	LAMA5
cg09774124_OR51I2	-0.325499035	0.000273083	0.000547028	OR51I2
cg03277550_RNY1P11	-0.327119212	0.000273083	0.000547028	RNY1P11
cg06067437_RNU6-288P	0.318896118	0.000273087	0.000547033	RNU6-288P
cg18376568_UNC5B	-0.337913088	0.000273088	0.000547034	UNC5B
cg16792066_FAM83A	0.310902751	0.000273092	0.000547039	FAM83A
cg17334266_MTCO1P6	-0.318395034	0.000273098	0.000547049	MTCO1P6
cg13127920_TUBB8P9	-0.353775044	0.000273105	0.000547059	TUBB8P9
cg26759296_SLC49A4	-0.343201917	0.000273106	0.000547059	SLC49A4
cg05493727_RPL34P3	-0.324725998	0.000273106	0.000547059	RPL34P3
cg19776984_MTCO2P23	-0.344257692	0.000273107	0.000547059	MTCO2P23
cg10023652_RUFY4	0.312367115	0.00027311	0.000547061	RUFY4
cg13404427_CRCT1	-0.353386048	0.00027311	0.000547061	CRCT1
cg00472801_SLC45A3	-0.359266502	0.000273111	0.000547061	SLC45A3
cg12156661_DPPA3P2	-0.367249518	0.000273118	0.000547066	DPPA3P2
cg14114155_GTF2IRD1P1	0.371257217	0.000273119	0.000547066	GTF2IRD1P1
cg06002983_ZNF877P	-0.400588235	0.000273119	0.000547066	ZNF877P
cg10055950_CYLC2	-0.398252585	0.000273122	0.000547066	CYLC2
cg10055950_CCDC172	-0.398252585	0.000273122	0.000547066	CCDC172
cg10055950_CACNG3	-0.398252585	0.000273122	0.000547066	CACNG3
cg10055950_CFTRP3	-0.398252585	0.000273122	0.000547066	CFTRP3
cg07326620_GPR153	-0.317760304	0.000273122	0.000547066	GPR153
cg05932517_DEFA1	-0.30786627	0.000273125	0.00054707	DEFA1
cg05091947_KCNQ4	-0.349603028	0.000273129	0.000547077	KCNQ4
cg06881398_PLBD2	-0.327292454	0.000273137	0.00054709	PLBD2
cg19787076_SNRPGP15	-0.326038801	0.000273141	0.000547096	SNRPGP15
cg10797095_PRKCD	-0.333056408	0.00027315	0.000547108	PRKCD
cg14584450_UGT2A1	-0.322490609	0.00027315	0.000547108	UGT2A1
cg05799088_MMP9	-0.326853836	0.000273151	0.000547108	MMP9
cg00171290_TACC3	-0.328936289	0.000273151	0.000547108	TACC3
cg13434714_MED15P9	0.342372673	0.000273153	0.000547111	MED15P9
cg12571007_BTF3P13	-0.328011849	0.000273157	0.000547116	BTF3P13
cg15196197_CFL1P2	0.324428948	0.000273161	0.000547118	CFL1P2
cg16062368_RN7SKP231	-0.377278238	0.000273161	0.000547118	RN7SKP231
cg10490099_NOS1	-0.328145347	0.000273161	0.000547118	NOS1
cg03545635_SOX10	-0.328036893	0.000273168	0.000547125	SOX10
cg10854295_PLA2G12AP2	-0.321568437	0.000273171	0.000547125	PLA2G12AP2
cg17533960_LINC00489	-0.323653661	0.000273171	0.000547125	LINC00489
cg02697258_TYR	-0.343757157	0.000273171	0.000547125	TYR
cg15418509_BPIFB4	-0.380618284	0.000273172	0.000547125	BPIFB4
cg14646214_RPS23P10	-0.412384541	0.000273173	0.000547125	RPS23P10
cg26076683_SLC22A11	-0.31434942	0.000273173	0.000547125	SLC22A11
cg09700868_RN7SL318P	-0.317196303	0.000273173	0.000547125	RN7SL318P
cg13127920_H1-12P	-0.351328477	0.000273175	0.000547128	H1-12P
cg07190763_RAB3A	-0.358048952	0.000273179	0.000547132	RAB3A
cg09809224_SPRR1A	-0.32535491	0.00027318	0.000547132	SPRR1A
cg23290207_ZNF540	0.319865089	0.000273186	0.000547142	ZNF540
cg08131310_LINC01787	-0.319104126	0.000273197	0.000547145	LINC01787
cg08131310_OR2M7	-0.319104126	0.000273197	0.000547145	OR2M7
cg08131310_RNU6-624P	-0.319104126	0.000273197	0.000547145	RNU6-624P
cg08131310_RPL38P1	-0.319104126	0.000273197	0.000547145	RPL38P1
cg08131310_TPM3P4	-0.319104126	0.000273197	0.000547145	TPM3P4
cg08131310_OR5AR1	-0.319104126	0.000273197	0.000547145	OR5AR1
cg08131310_RNY3P4	-0.319104126	0.000273197	0.000547145	RNY3P4
cg08131310_RNU7-87P	-0.319104126	0.000273197	0.000547145	RNU7-87P
cg08131310_LINC02573	-0.319104126	0.000273197	0.000547145	LINC02573
cg20369775_ZNF101P1	0.363976146	0.000273199	0.000547147	ZNF101P1
cg07140455_HOXA13	-0.407051227	0.000273202	0.000547152	HOXA13
cg26517831_LINC00971	-0.326233488	0.000273203	0.000547152	LINC00971
cg04568100_CDHR1	0.382691371	0.000273205	0.000547154	CDHR1
cg15120247_TMEM200C	-0.332661687	0.000273211	0.000547164	TMEM200C
cg12892087_C12orf54	-0.411008427	0.000273219	0.000547178	C12orf54
cg23380468_C2CD6	-0.347042642	0.000273226	0.00054719	C2CD6
cg06502685_SNORD12B	-0.310406571	0.000273229	0.000547193	SNORD12B
cg08101286_ACTG1P21	-0.355948855	0.000273235	0.0005472	ACTG1P21
cg08101286_RNA5SP232	-0.355948855	0.000273235	0.0005472	RNA5SP232
cg08616465_MAB21L1	-0.425964229	0.000273235	0.0005472	MAB21L1
cg10838380_RNU6-1	-0.319217249	0.000273238	0.000547202	RNU6-1
cg11911060_RN7SKP1	-0.361274206	0.000273242	0.000547209	RN7SKP1
cg14170504_RPEP2	0.317080211	0.000273244	0.00054721	RPEP2
cg16672940_ZNF877P	-0.383984284	0.000273245	0.00054721	ZNF877P
cg27543695_SMAD9-IT1	-0.325421174	0.000273251	0.00054722	SMAD9-IT1
cg18770690_RPL23AP43	-0.416351186	0.000273254	0.000547224	RPL23AP43
cg00066022_BIK	0.346286434	0.000273257	0.000547228	BIK
cg23989409_ZNF385D-AS2	-0.333587088	0.00027326	0.000547231	ZNF385D-AS2
cg19506623_DSTNP5	-0.339231244	0.000273261	0.000547231	DSTNP5
cg24405307_MBD3L1	0.367662184	0.000273261	0.000547231	MBD3L1
cg07463167_RNU4-34P	-0.414457227	0.000273266	0.000547238	RNU4-34P
cg11110036_SNORD72	-0.358255015	0.000273269	0.000547243	SNORD72
cg17533960_NR5A1	-0.331471642	0.000273273	0.000547248	NR5A1
cg15927196_FOXA2	0.467811973	0.000273279	0.000547255	FOXA2
cg05186161_ZCCHC10	0.377937807	0.00027328	0.000547255	ZCCHC10
cg14220777_IATPR	0.43008068	0.00027328	0.000547255	IATPR
cg14925616_POLD2P1	-0.371019463	0.000273281	0.000547255	POLD2P1
cg04141520_RNY1P8	-0.349514457	0.000273282	0.000547255	RNY1P8
cg10723869_CNTRL	-0.338567131	0.000273289	0.000547268	CNTRL
cg20137750_MAN1C1	-0.310442179	0.000273292	0.000547271	MAN1C1
cg19991780_DAGLB	-0.333429887	0.000273294	0.000547274	DAGLB
cg27372654_LOXL4	-0.355868492	0.000273301	0.000547285	LOXL4
cg15541606_SPATA31E1	0.345135526	0.000273308	0.000547297	SPATA31E1
cg02332174_OR5A1	-0.353259192	0.000273309	0.000547298	OR5A1
cg03297107_NPSR1	0.368494819	0.000273312	0.000547301	NPSR1
cg16918558_GLIS2	-0.322899193	0.000273317	0.000547306	GLIS2
cg15883884_NF1P8	-0.324830755	0.000273318	0.000547306	NF1P8
cg13565400_SLC4A11	0.344032056	0.00027332	0.000547306	SLC4A11
cg02355304_NKD2	-0.346556811	0.00027332	0.000547306	NKD2
cg14013632_UBL5P3	-0.309478122	0.00027332	0.000547306	UBL5P3
cg00592315_OR2Y1	-0.330233564	0.000273324	0.000547311	OR2Y1
cg00592315_OR7A10	-0.330233564	0.000273324	0.000547311	OR7A10
cg25947301_NIPA2P2	-0.388573252	0.000273327	0.000547313	NIPA2P2
cg24304928_ZNF431	-0.33138376	0.000273327	0.000547313	ZNF431
cg17299636_FRG2B	-0.327563427	0.000273334	0.000547325	FRG2B
cg09201130_FREM3	0.355596129	0.000273341	0.000547336	FREM3
cg08324397_ARRDC1	-0.36222352	0.000273346	0.000547343	ARRDC1
cg01068375_PRAMEF20	-0.428293212	0.000273347	0.000547343	PRAMEF20
cg01068375_LINC01653	-0.428293212	0.000273347	0.000547343	LINC01653
cg22301594_CASR	-0.399751183	0.000273352	0.000547349	CASR
cg05649922_BMS1P11	0.377679981	0.000273354	0.000547349	BMS1P11
cg02308492_LTBP4	0.346724202	0.000273354	0.000547349	LTBP4
cg24349631_GTF2H2B	-0.349008126	0.00027336	0.000547357	GTF2H2B
cg10723869_COPG2	-0.3408077	0.000273361	0.000547357	COPG2
cg01330150_LYPD1	-0.398641571	0.000273362	0.000547357	LYPD1
cg10928544_TMEM70	-0.357771594	0.000273362	0.000547357	TMEM70
cg20315554_ATP13A2	-0.353252887	0.000273363	0.000547357	ATP13A2
cg15741247_RN7SKP123	-0.339388129	0.000273371	0.000547371	RN7SKP123
cg09817248_TUSC7	0.31345954	0.000273373	0.000547372	TUSC7
cg15712577_FNBP4	-0.317691388	0.000273375	0.000547372	FNBP4
cg08073629_EGLN1	-0.369700896	0.000273375	0.000547372	EGLN1
cg25588120_HAUS6	-0.318624229	0.000273376	0.000547372	HAUS6
cg16559275_RET	0.35452683	0.000273377	0.000547372	RET
cg10729426_MTND3P9	0.448089714	0.000273388	0.000547393	MTND3P9
cg26759296_XPOTP1	-0.347345935	0.000273396	0.000547408	XPOTP1
cg10723869_ZBTB39	-0.337057594	0.000273399	0.00054741	ZBTB39
cg03160045_OR7E130P	-0.39248371	0.000273401	0.000547411	OR7E130P
cg12521157_HMGN2P36	-0.345020239	0.000273401	0.000547411	HMGN2P36
cg23669855_GABRB1	-0.364690308	0.000273407	0.00054742	GABRB1
cg11202824_RGS9BP	-0.345651105	0.000273409	0.000547422	RGS9BP
cg20090283_LCN15	0.391431729	0.000273414	0.00054743	LCN15
cg16000638_RN7SL813P	-0.327428765	0.00027342	0.000547439	RN7SL813P
cg00927151_PCDHA8	-0.389162698	0.000273421	0.000547441	PCDHA8
cg19827854_SCGB2A2	-0.326382125	0.000273426	0.000547446	SCGB2A2
cg09684998_PROM2	-0.323508317	0.000273428	0.000547446	PROM2
cg09987517_COL11A1	-0.331475704	0.000273429	0.000547446	COL11A1
cg24413597_RRP1B	0.374305019	0.00027343	0.000547446	RRP1B
cg06348619_FAM91A3P	-0.37475965	0.00027343	0.000547446	FAM91A3P
cg09391279_GLYATL2	-0.336004345	0.00027343	0.000547446	GLYATL2
cg20952901_FTH1	-0.346583	0.000273439	0.000547461	FTH1
cg26247093_NPTXR	-0.314843254	0.00027344	0.000547461	NPTXR
cg13628022_MARCHF9	0.398793296	0.000273442	0.000547464	MARCHF9
cg17553854_ENTPD2	-0.391407827	0.000273448	0.000547472	ENTPD2
cg13646034_SDAD1P4	-0.322714877	0.000273448	0.000547472	SDAD1P4
cg14044167_RNU4-10P	-0.3196271	0.000273452	0.000547477	RNU4-10P
cg09391279_RASD2	-0.338408968	0.000273454	0.000547479	RASD2
cg11567268_HELT	-0.338106335	0.000273462	0.000547493	HELT
cg08818130_RNU7-106P	-0.310731804	0.000273468	0.000547503	RNU7-106P
cg12571007_TRIM2	-0.335948059	0.000273469	0.000547504	TRIM2
cg09926728_OR5P1P	-0.345916409	0.000273472	0.000547506	OR5P1P
cg19081270_PAX2	0.323624376	0.000273479	0.00054752	PAX2
cg11091734_CABLES2	-0.32899734	0.00027348	0.00054752	CABLES2
cg09700868_RPL15P18	-0.319044771	0.000273488	0.000547533	RPL15P18
cg20150659_OR52E8	-0.355731169	0.000273489	0.000547533	OR52E8
cg04007989_TLR6	-0.422858273	0.000273492	0.000547537	TLR6
cg01538049_OR56A3	-0.384587575	0.000273498	0.000547545	OR56A3
cg20952901_RPL13	-0.345506605	0.000273498	0.000547545	RPL13
cg17790417_RN7SKP44	0.456402785	0.0002735	0.000547547	RN7SKP44
cg09830308_UMPS	0.318980216	0.00027351	0.000547564	UMPS
cg09684998_IGLV4-3	-0.336270121	0.000273513	0.000547567	IGLV4-3
cg06602454_LRP1	-0.335030451	0.000273514	0.000547567	LRP1
cg21078196_FSD1	-0.33726142	0.000273515	0.000547567	FSD1
cg11662061_UGT1A12P	-0.339455426	0.000273515	0.000547567	UGT1A12P
cg25135012_TBC1D3P1	-0.309074783	0.000273521	0.000547574	TBC1D3P1
cg10934068_OR51N1P	-0.387004412	0.000273521	0.000547574	OR51N1P
cg27030245_FBXO30	0.31876191	0.000273525	0.000547576	FBXO30
cg02333352_RNU6-219P	0.397455304	0.000273525	0.000547576	RNU6-219P
cg04513703_CACNG4	-0.33410747	0.000273525	0.000547576	CACNG4
cg13455842_RNU6-1177P	-0.315710384	0.000273526	0.000547576	RNU6-1177P
cg24876773_CDC20	-0.329417425	0.000273527	0.000547576	CDC20
cg05932517_HAMP	-0.308858672	0.000273531	0.000547578	HAMP
cg03773226_U2AF1L4	0.352948289	0.000273531	0.000547578	U2AF1L4
cg26459473_SEL1L2	-0.330537043	0.000273531	0.000547578	SEL1L2
cg11800635_NUTM2B	-0.325403558	0.000273535	0.000547584	NUTM2B
cg16570157_RPL37P1	0.320422349	0.000273541	0.000547594	RPL37P1
cg24193543_CALY	-0.342157847	0.000273543	0.000547594	CALY
cg25452068_ROCR	-0.414963897	0.000273544	0.000547594	ROCR
cg24003508_HMGN3P1	-0.349363217	0.000273546	0.000547594	HMGN3P1
cg14683563_TBXA2R	-0.3313078	0.000273546	0.000547594	TBXA2R
cg23426633_CFL1P5	-0.39145221	0.000273548	0.000547596	CFL1P5
cg00892312_LINC00115	0.370690702	0.000273553	0.000547604	LINC00115
cg06400006_KIF5C-AS1	-0.324073531	0.000273556	0.000547608	KIF5C-AS1
cg17001526_KCNQ1-AS1	0.412811955	0.000273571	0.000547634	KCNQ1-AS1
cg27459981_LINC02031	0.361627735	0.000273575	0.000547634	LINC02031
cg10061320_MIR1245A	-0.371054504	0.000273579	0.000547634	MIR1245A
cg01616519_MIR586	0.342106993	0.000273579	0.000547634	MIR586
cg08894487_NPM1P48	0.328234745	0.000273579	0.000547634	NPM1P48
cg08894487_PNPP1	0.328234745	0.000273579	0.000547634	PNPP1
cg08894487_RN7SKP144	0.328234745	0.000273579	0.000547634	RN7SKP144
cg08894487_RNA5SP258	0.328234745	0.000273579	0.000547634	RNA5SP258
cg08894487_RNA5SP353	0.328234745	0.000273579	0.000547634	RNA5SP353
cg08894487_MIR1283-2	0.328234745	0.000273579	0.000547634	MIR1283-2
cg15748240_OR5AK2	-0.394140549	0.000273581	0.000547634	OR5AK2
cg27536188_FSCN1	-0.361164118	0.000273581	0.000547634	FSCN1
cg14054162_RN7SL241P	-0.349777208	0.000273582	0.000547634	RN7SL241P
cg00743325_KNCN	0.309117009	0.000273592	0.000547651	KNCN
cg12076546_RNU6-1339P	-0.350145601	0.000273594	0.000547651	RNU6-1339P
cg04665311_SUCNR1	-0.310606348	0.000273595	0.000547651	SUCNR1
cg12942009_TAS2R16	-0.335278621	0.000273595	0.000547651	TAS2R16
cg15353666_MRPL4	-0.378431749	0.000273598	0.000547651	MRPL4
cg11981600_CFAP45	-0.452292807	0.000273598	0.000547651	CFAP45
cg20983125_DCAF4L1	-0.328063296	0.0002736	0.000547651	DCAF4L1
cg08324397_EBF4	-0.361530426	0.000273601	0.000547651	EBF4
cg21948601_SH2D7	-0.345821569	0.000273601	0.000547651	SH2D7
cg22626897_STX1B	-0.322227269	0.000273601	0.000547651	STX1B
cg20050875_NPTXR	-0.315770008	0.000273606	0.000547657	NPTXR
cg12877532_PPIL3	-0.330809096	0.000273606	0.000547657	PPIL3
cg18955295_CCNJL	-0.342256359	0.000273609	0.000547657	CCNJL
cg02930701_C11orf40	-0.354367512	0.00027361	0.000547657	C11orf40
cg07154254_ANKRD30BL	0.447854368	0.000273611	0.000547657	ANKRD30BL
cg05951042_RPL3P8	-0.394817415	0.000273611	0.000547657	RPL3P8
cg10723869_POLR3F	-0.335965727	0.000273612	0.000547657	POLR3F
cg19060760_SDC1	-0.319130397	0.000273615	0.000547657	SDC1
cg17388638_DTNB-AS1	-0.323747855	0.000273615	0.000547657	DTNB-AS1
cg02656169_PADI2	0.407464186	0.000273616	0.000547657	PADI2
cg11821302_LDLRAD4	-0.349098119	0.000273616	0.000547657	LDLRAD4
cg23933723_SLFN14	0.380623646	0.00027362	0.000547664	SLFN14
cg03033996_OR5T1	-0.373854973	0.000273623	0.000547668	OR5T1
cg10842456_NME2P2	-0.323222953	0.000273626	0.000547672	NME2P2
cg10864200_RNU6-580P	-0.322111028	0.000273631	0.00054768	RNU6-580P
cg05438523_RNU6-763P	-0.335595027	0.000273638	0.000547692	RNU6-763P
cg13229245_LNPK	0.31880306	0.000273645	0.000547699	LNPK
cg04782982_SNORA33	-0.413163253	0.000273645	0.000547699	SNORA33
cg08482536_ZNF703	-0.322090726	0.000273647	0.000547699	ZNF703
cg10797095_SEMA4C	-0.33154843	0.000273647	0.000547699	SEMA4C
cg24730459_LINC02791	-0.337239145	0.000273648	0.000547699	LINC02791
cg02697258_ST13P16	-0.33625163	0.000273649	0.000547699	ST13P16
cg14063347_OTX1	-0.323259812	0.000273649	0.000547699	OTX1
cg07914385_ALDH1A3	-0.317231684	0.000273653	0.000547705	ALDH1A3
cg27320875_SIGLEC30P	-0.427659694	0.000273655	0.000547707	SIGLEC30P
cg00736622_HLA-DPA2	-0.329746067	0.000273668	0.000547731	HLA-DPA2
cg19746337_RNU6-460P	-0.4537485	0.000273672	0.000547733	RNU6-460P
cg08136432_BCAS4	-0.336239933	0.000273672	0.000547733	BCAS4
cg16131126_PIMREGP2	-0.406084928	0.000273672	0.000547733	PIMREGP2
cg16899179_RNF26	-0.33797825	0.000273674	0.000547733	RNF26
cg11530262_RNU6-169P	0.381444082	0.000273676	0.000547733	RNU6-169P
cg23047335_APOC3	0.379290395	0.000273677	0.000547733	APOC3
cg01087869_SNORD115-32	-0.34495182	0.000273677	0.000547733	SNORD115-32
cg15021109_PPIL3	0.405751162	0.000273679	0.000547736	PPIL3
cg02853268_SIGLEC16	0.404104612	0.000273681	0.000547737	SIGLEC16
cg01244571_SPTLC1P5	-0.321048449	0.000273682	0.000547738	SPTLC1P5
cg23882019_RNA5SP163	0.366918527	0.000273685	0.000547742	RNA5SP163
cg10635593_MIR1272	0.407150928	0.00027369	0.000547749	MIR1272
cg26459473_GVQW3	-0.327275902	0.000273692	0.000547751	GVQW3
cg15293181_LINC01015	-0.322169285	0.000273693	0.000547751	LINC01015
cg12793262_RN7SL107P	0.322443504	0.000273704	0.00054777	RN7SL107P
cg04738355_TNFSF9	-0.347234755	0.000273706	0.00054777	TNFSF9
cg03870497_MRGPRX1	0.409749684	0.000273706	0.00054777	MRGPRX1
cg11161111_CBX3P1	-0.436599664	0.000273706	0.00054777	CBX3P1
cg27459981_SCRN3	0.364632133	0.000273711	0.000547777	SCRN3
cg08324397_LY6E	-0.357449128	0.000273718	0.000547789	LY6E
cg12373761_UNC5B	0.383353539	0.000273726	0.000547801	UNC5B
cg02485345_EVL	0.488500672	0.000273726	0.000547801	EVL
cg01824284_GAL3ST4	-0.317090938	0.00027373	0.000547806	GAL3ST4
cg15644305_SLA2	-0.332447755	0.00027373	0.000547806	SLA2
cg13868026_MIR203A	-0.344444253	0.000273732	0.000547806	MIR203A
cg17027335_SLIT3	-0.400650555	0.000273745	0.000547831	SLIT3
cg00658016_RPRM	0.339994511	0.000273746	0.000547831	RPRM
cg08321127_RNU7-185P	-0.40718396	0.000273747	0.000547831	RNU7-185P
cg02172724_FAM171A1	-0.388074493	0.000273749	0.000547831	FAM171A1
cg16034541_VSX1	0.320155775	0.00027375	0.000547833	VSX1
cg25849727_RNU2-36P	-0.336475843	0.000273753	0.000547835	RNU2-36P
cg00413587_OR6Y1	-0.322703841	0.000273758	0.000547837	OR6Y1
cg02837591_DCHS1	-0.449437667	0.000273758	0.000547837	DCHS1
cg21184711_EHHADH-AS1	0.403520402	0.000273759	0.000547837	EHHADH-AS1
cg21184711_NPVF	0.403520402	0.000273759	0.000547837	NPVF
cg21184711_RN7SL50P	0.403520402	0.000273759	0.000547837	RN7SL50P
cg13895650_SETD1A	-0.350920378	0.000273764	0.000547846	SETD1A
cg05396439_RPS26P3	-0.335818648	0.000273769	0.000547853	RPS26P3
cg25795606_PLXNA4	-0.313997579	0.000273771	0.000547854	PLXNA4
cg12349933_SRSF3P6	-0.380257104	0.000273771	0.000547854	SRSF3P6
cg02877478_HLA-G	0.34098458	0.000273782	0.000547873	HLA-G
cg27459981_OSGEPL1	0.366208515	0.000273784	0.000547876	OSGEPL1
cg09830308_MXRA7	0.323691731	0.000273787	0.000547879	MXRA7
cg07131604_CYCSP33	-0.325026894	0.00027379	0.000547884	CYCSP33
cg12008478_RNF39	-0.332547795	0.000273794	0.000547887	RNF39
cg10520070_TRPS1	-0.401947656	0.000273794	0.000547887	TRPS1
cg12675341_RNU6-95P	-0.379364906	0.000273797	0.000547891	RNU6-95P
cg24171294_NMT1	-0.337044289	0.000273804	0.000547902	NMT1
cg15910024_DMRT1	-0.32630884	0.000273806	0.000547905	DMRT1
cg26759296_KCTD9	-0.342077645	0.000273811	0.000547912	KCTD9
cg05970080_MTND6P21	-0.350753451	0.000273814	0.000547917	MTND6P21
cg16237262_EIF3J-DT	0.359385839	0.000273817	0.000547918	EIF3J-DT
cg22108143_PHF2	-0.409719615	0.000273817	0.000547918	PHF2
cg10723869_HSPBAP1	-0.340437693	0.000273821	0.000547923	HSPBAP1
cg04751533_CCNF	-0.327720194	0.000273822	0.000547923	CCNF
cg25591377_LINC01806	-0.446385047	0.000273824	0.000547926	LINC01806
cg10047762_CCL17	-0.322772158	0.000273826	0.000547926	CCL17
cg04393540_ZNF703	-0.325582856	0.000273826	0.000547926	ZNF703
cg10723869_PSMG2	-0.333239419	0.00027383	0.000547926	PSMG2
cg13973727_RN7SL416P	-0.319053944	0.00027383	0.000547926	RN7SL416P
cg25321742_LINC01874	0.373404242	0.000273831	0.000547926	LINC01874
cg25321742_RNA5SP89	0.373404242	0.000273831	0.000547926	RNA5SP89
cg25321742_SNORD32B	0.373404242	0.000273831	0.000547926	SNORD32B
cg13248604_TXNDC12	-0.352496954	0.000273833	0.000547926	TXNDC12
cg18718461_RPS23P1	-0.426809078	0.000273833	0.000547926	RPS23P1
cg03899772_FGA	-0.405769994	0.000273837	0.000547931	FGA
cg21673338_ZFYVE1	-0.356318065	0.000273839	0.000547933	ZFYVE1
cg18204091_M1AP	0.309599141	0.00027385	0.000547952	M1AP
cg17121694_C1orf50	-0.331477852	0.00027385	0.000547952	C1orf50
cg06889339_FXYD2	-0.348580448	0.000273852	0.000547953	FXYD2
cg11935592_MIR558	-0.322239549	0.000273853	0.000547953	MIR558
cg10095247_HMGN2P36	-0.332732395	0.000273866	0.000547978	HMGN2P36
cg17425144_CACNA1H	0.433027423	0.000273868	0.000547979	CACNA1H
cg26660305_RPL27AP	-0.350209772	0.00027387	0.000547981	RPL27AP
cg06803201_C4orf50	0.338439699	0.000273871	0.000547981	C4orf50
cg22451117_TMPRSS11CP	-0.327584991	0.000273872	0.000547981	TMPRSS11CP
cg13678787_FAM230G	-0.332787962	0.000273876	0.000547985	FAM230G
cg12474980_SPOCK2	-0.359527911	0.000273882	0.000547997	SPOCK2
cg21479603_OR2E1P	-0.317036013	0.000273885	0.000547999	OR2E1P
cg07235343_USP40	-0.322023079	0.000273886	0.000547999	USP40
cg17349802_SLC9A1	-0.338029553	0.000273888	0.000548003	SLC9A1
cg17218270_TMEM63C	0.341892221	0.000273894	0.00054801	TMEM63C
cg09950920_ZNF414	-0.331140432	0.000273894	0.00054801	ZNF414
cg06635371_RNU6-729P	0.348552713	0.000273897	0.000548013	RNU6-729P
cg08021780_PGAP2	-0.309353526	0.000273898	0.000548014	PGAP2
cg00530579_RASGRF2	-0.31804778	0.000273904	0.000548023	RASGRF2
cg19586889_NECAB3	0.342128158	0.000273909	0.000548031	NECAB3
cg07420083_CLCN1	-0.297245409	0.00027391	0.000548031	CLCN1
cg06540372_HPDL	-0.348910497	0.000273916	0.000548041	HPDL
cg24304928_UST-AS1	-0.333294222	0.000273917	0.000548041	UST-AS1
cg04858096_ZNF296	-0.348846552	0.000273926	0.000548057	ZNF296
cg26399937_CDR2L	-0.358984894	0.000273929	0.000548058	CDR2L
cg05518022_REG1A	0.311099442	0.000273929	0.000548058	REG1A
cg01610685_SFI1	-0.422990043	0.000273929	0.000548058	SFI1
cg08380311_GAS8-AS1	0.324915678	0.000273931	0.000548058	GAS8-AS1
cg06372909_OSR1	-0.305704449	0.000273932	0.000548059	OSR1
cg27375966_TACC2	-0.478945792	0.000273938	0.000548065	TACC2
cg06002983_AOC3	-0.401859546	0.000273941	0.000548069	AOC3
cg16542345_OR5P1P	-0.354967906	0.000273945	0.000548074	OR5P1P
cg14780957_RNU7-171P	-0.324312674	0.000273947	0.000548077	RNU7-171P
cg11687389_LINC02054	-0.324804312	0.000273949	0.000548077	LINC02054
cg23622369_POMGNT1	0.34421243	0.00027395	0.000548077	POMGNT1
cg13001142_PRSS33	-0.334274731	0.000273954	0.000548084	PRSS33
cg15048534_SEMA3G	0.464026858	0.000273956	0.000548086	SEMA3G
cg24525457_AK9	0.310514868	0.000273959	0.00054809	AK9
cg20540806_NDUFB4P3	0.311918353	0.000273961	0.000548092	NDUFB4P3
cg21175760_MIR298	-0.526672171	0.000273962	0.000548092	MIR298
cg03386509_SKI	-0.331937397	0.000273964	0.000548094	SKI
cg03654727_HMGN2P23	-0.330811563	0.000273966	0.000548095	HMGN2P23
cg06750410_NECTIN1	-0.333998679	0.000273967	0.000548095	NECTIN1
cg20581337_FHAD1	-0.423904079	0.000273974	0.000548107	FHAD1
cg03570263_RNU6-18P	-0.323224545	0.000273977	0.000548108	RNU6-18P
cg10452704_RNU6-1241P	0.340917324	0.000273978	0.000548108	RNU6-1241P
cg16231923_WNT7B	0.386609239	0.000273979	0.000548108	WNT7B
cg09480417_OR2T27	-0.341481526	0.000273979	0.000548108	OR2T27
cg20540806_HMGN2P11	0.284928342	0.000273979	0.000548108	HMGN2P11
cg15251010_E2F3	-0.373017998	0.000273982	0.00054811	E2F3
cg04116297_ATP11AUN	-0.321805738	0.000273983	0.00054811	ATP11AUN
cg19586889_IFNA21	-0.348388424	0.000273983	0.00054811	IFNA21
cg04572021_G0S2	-0.340828074	0.000273986	0.000548113	G0S2
cg12273284_AKR1C3	0.322942814	0.000273989	0.000548116	AKR1C3
cg02378006_RN7SKP79	-0.318791567	0.00027399	0.000548116	RN7SKP79
cg15644305_FLI1	-0.323525142	0.000273993	0.000548121	FLI1
cg14129529_SLC26A7	-0.36521986	0.000273996	0.000548124	SLC26A7
cg08324397_CRTC1	-0.35939127	0.000274	0.000548127	CRTC1
cg24232693_PDE4C	0.359714919	0.000274	0.000548127	PDE4C
cg06757548_MTND5P29	0.408524674	0.000274	0.000548127	MTND5P29
cg00666820_DBNL	-0.333993979	0.000274003	0.000548129	DBNL
cg22905012_LINC01750	-0.320794907	0.000274006	0.000548129	LINC01750
cg13457165_PRAMEF4	0.339556028	0.000274007	0.000548129	PRAMEF4
cg05325763_C12orf54	-0.41278911	0.000274007	0.000548129	C12orf54
cg04726019_KRTAP4-9	-0.313967542	0.000274008	0.000548129	KRTAP4-9
cg10207609_CEP83	0.352282488	0.00027401	0.000548129	CEP83
cg20732869_RPS15P9	0.391349679	0.00027401	0.000548129	RPS15P9
cg25855415_ITPKB	0.368621371	0.00027401	0.000548129	ITPKB
cg02938032_SLX1B	-0.321670364	0.000274011	0.000548129	SLX1B
cg23024913_SNORA36B	-0.342254036	0.000274015	0.000548133	SNORA36B
cg03336270_FAM240C	0.360278488	0.000274015	0.000548133	FAM240C
cg18331249_PCDH9-AS1	-0.328782769	0.000274016	0.000548134	PCDH9-AS1
cg01240583_FGF7P7	-0.335359749	0.000274019	0.000548137	FGF7P7
cg13229245_COPG2	0.319579652	0.000274021	0.000548139	COPG2
cg20985980_RDH8	0.433072549	0.000274023	0.000548139	RDH8
cg03328827_ID2B	-0.333043404	0.000274024	0.000548139	ID2B
cg11593799_RPS17P2	-0.333547195	0.000274024	0.000548139	RPS17P2
cg00340919_C3P1	-0.366153885	0.00027403	0.000548148	C3P1
cg25774020_TRAV7	-0.338057538	0.000274034	0.000548153	TRAV7
cg03958058_RNU6-696P	-0.320683358	0.000274034	0.000548153	RNU6-696P
cg16794862_FGFR2	0.362519396	0.000274044	0.000548166	FGFR2
cg06002983_RN7SKP108	-0.390176398	0.000274044	0.000548166	RN7SKP108
cg11674404_UBAP2L	-0.321478029	0.000274044	0.000548166	UBAP2L
cg22843797_TM4SF18	0.367151939	0.000274052	0.000548177	TM4SF18
cg12104031_PTH2R	0.405320757	0.000274052	0.000548177	PTH2R
cg17044191_MST1R	0.446990257	0.000274052	0.000548177	MST1R
cg06338987_PSCA	-0.310458808	0.00027406	0.000548187	PSCA
cg24315340_TBX21	0.382161412	0.000274063	0.000548187	TBX21
cg16476991_CYLC2	0.38983166	0.000274064	0.000548187	CYLC2
cg16476991_CCDC172	0.38983166	0.000274064	0.000548187	CCDC172
cg16476991_CACNG3	0.38983166	0.000274064	0.000548187	CACNG3
cg16476991_CFTRP3	0.38983166	0.000274064	0.000548187	CFTRP3
cg01772677_RNA5SP248	-0.315892218	0.000274066	0.000548188	RNA5SP248
cg25323530_BCO2	-0.323000098	0.000274076	0.000548208	BCO2
cg00686450_OR5A1	-0.318277017	0.00027408	0.000548213	OR5A1
cg08894280_LURAP1L	-0.331320919	0.000274083	0.000548216	LURAP1L
cg08547343_EEF1GP4	0.323034192	0.000274085	0.000548218	EEF1GP4
cg11674404_PLPP1	-0.299060807	0.000274085	0.000548218	PLPP1
cg12852285_B3GNT2	-0.38708855	0.000274087	0.000548218	B3GNT2
cg05821771_AHSP	-0.331063844	0.000274089	0.000548219	AHSP
cg21903920_RNU2-14P	-0.334717898	0.000274089	0.000548219	RNU2-14P
cg11375652_RNU6-140P	0.573582206	0.000274092	0.000548221	RNU6-140P
cg02673703_PPATP1	-0.335965684	0.000274092	0.000548221	PPATP1
cg11687389_RNU6-1290P	-0.324862984	0.000274096	0.000548227	RNU6-1290P
cg13339116_MRPL50P1	-0.362303008	0.000274099	0.000548229	MRPL50P1
cg12584394_LRRC40	-0.535719364	0.0002741	0.000548229	LRRC40
cg11600326_IFT27	-0.451762707	0.000274101	0.000548229	IFT27
cg21422871_LINC01681	0.358474625	0.000274105	0.000548235	LINC01681
cg06382930_PNMT	0.413379908	0.000274106	0.000548235	PNMT
cg14483161_RBMX2P4	-0.321680535	0.000274114	0.00054825	RBMX2P4
cg19586889_RPS21	0.343722689	0.000274117	0.000548251	RPS21
cg10039163_OACYLP	-0.311813009	0.000274117	0.000548251	OACYLP
cg08048178_CDH3	-0.332107034	0.000274122	0.00054826	CDH3
cg12942009_LINC02556	-0.334514753	0.000274123	0.00054826	LINC02556
cg16562709_TRIM60	-0.381350705	0.000274126	0.000548263	TRIM60
cg09038258_ELOBP4	-0.321723342	0.000274128	0.000548263	ELOBP4
cg19353052_C7orf33	-0.332671681	0.000274129	0.000548263	C7orf33
cg24264239_LINC02674	-0.331218955	0.00027413	0.000548263	LINC02674
cg09830308_PRR12	-0.331827497	0.00027413	0.000548263	PRR12
cg12346119_INSL4	-0.395180344	0.000274133	0.000548267	INSL4
cg25429830_RNU6-790P	0.401662046	0.000274136	0.000548268	RNU6-790P
cg09899171_KCNJ5	-0.314762546	0.000274136	0.000548268	KCNJ5
cg25105522_RARRES2P2	0.359935499	0.000274138	0.000548268	RARRES2P2
cg25217772_RNA5SP188	-0.320065413	0.000274139	0.000548268	RNA5SP188
cg16131126_BBS1	-0.416722728	0.000274139	0.000548268	BBS1
cg04279695_CNTN4-AS2	0.336114164	0.00027414	0.000548268	CNTN4-AS2
cg10905736_RPS27P12	-0.320632734	0.000274148	0.000548282	RPS27P12
cg07190763_JMJD1C	0.359771064	0.00027415	0.000548283	JMJD1C
cg12269905_BSND	-0.309393602	0.000274151	0.000548283	BSND
cg16170936_CERS3	-0.364091209	0.000274151	0.000548283	CERS3
cg07607869_ZNF703	-0.325897769	0.000274153	0.000548284	ZNF703
cg00530579_MOXD1	-0.313393082	0.000274157	0.000548288	MOXD1
cg16335643_TMEM79	-0.315960212	0.000274158	0.000548288	TMEM79
cg00809398_BOC	-0.326423524	0.00027416	0.000548288	BOC
cg21208522_TNS4	-0.317297061	0.000274161	0.000548288	TNS4
cg01117061_LINC01681	0.348307915	0.000274161	0.000548288	LINC01681
cg00801360_RNU6-294P	-0.328979427	0.000274161	0.000548288	RNU6-294P
cg17531962_ACAN	-0.315206682	0.000274162	0.000548288	ACAN
cg00811340_LIPI	-0.320572393	0.000274165	0.000548289	LIPI
cg14368276_DUOX2	-0.315021082	0.000274165	0.000548289	DUOX2
cg09785766_AQP3	-0.310557309	0.000274167	0.00054829	AQP3
cg24429037_HMGB3P12	-0.359940667	0.000274167	0.00054829	HMGB3P12
cg06176987_RNU6-441P	-0.31576101	0.000274174	0.0005483	RNU6-441P
cg26612252_RPS24P14	0.352815992	0.000274176	0.000548304	RPS24P14
cg25292316_RPL35AP34	-0.416117648	0.00027418	0.000548309	RPL35AP34
cg08792416_RPS16P2	-0.441506152	0.000274185	0.000548317	RPS16P2
cg05232081_OTOS	-0.339209376	0.000274187	0.000548317	OTOS
cg02493602_IGLC2	0.348053717	0.000274187	0.000548317	IGLC2
cg08324397_MAP6D1	-0.363663594	0.000274188	0.000548317	MAP6D1
cg11600326_SAPCD1	-0.450507442	0.000274192	0.000548323	SAPCD1
cg03460678_RNU6-797P	-0.343170835	0.000274193	0.000548323	RNU6-797P
cg12225344_UBTFL3	-0.324290232	0.000274196	0.000548325	UBTFL3
cg10548700_TRAV8-7	0.308142684	0.000274197	0.000548325	TRAV8-7
cg12652780_MIR2053	-0.312432059	0.000274197	0.000548325	MIR2053
cg02590715_CCL7	-0.365607052	0.000274199	0.000548325	CCL7
cg23290207_IQCH	0.31892563	0.000274203	0.00054833	IQCH
cg18459152_PIWIL3	-0.411064601	0.000274204	0.00054833	PIWIL3
cg01521225_RNU6-1105P	-0.324840589	0.000274204	0.00054833	RNU6-1105P
cg10797095_KCTD13	-0.33156749	0.000274209	0.000548337	KCTD13
cg20309677_CABS1	-0.398524856	0.00027421	0.000548337	CABS1
cg10973146_CDK11A	-0.383465549	0.000274211	0.000548337	CDK11A
cg20657843_SIGLEC7	-0.336423689	0.00027422	0.000548354	SIGLEC7
cg24894229_OR2G6	-0.332462441	0.000274222	0.000548356	OR2G6
cg27208514_TP53INP2	-0.321802571	0.000274225	0.000548359	TP53INP2
cg06502685_RNU6-534P	-0.320295886	0.000274229	0.000548365	RNU6-534P
cg14710552_ENTR1P2	0.321664786	0.000274234	0.000548373	ENTR1P2
cg11291003_C2CD5	-0.370641363	0.000274238	0.000548376	C2CD5
cg08923338_UPK3BP1	0.388564331	0.000274238	0.000548376	UPK3BP1
cg13353160_PELI2	-0.452915485	0.00027424	0.000548376	PELI2
cg11478335_MIR499A	-0.38693625	0.000274242	0.000548376	MIR499A
cg26419656_WNK4	0.312436694	0.000274243	0.000548376	WNK4
cg02950209_LINC00421	-0.337678598	0.000274244	0.000548376	LINC00421
cg08229224_USP10	-0.38872092	0.000274244	0.000548376	USP10
cg09900266_RN7SL107P	0.346450854	0.000274245	0.000548376	RN7SL107P
cg21288684_OR6P1	-0.321646648	0.000274253	0.000548389	OR6P1
cg03460678_LINC00304	-0.33730109	0.000274254	0.000548389	LINC00304
cg14621217_DRD1	0.364568869	0.000274255	0.000548389	DRD1
cg05861871_PPM1M	-0.322675217	0.000274259	0.000548396	PPM1M
cg06234051_RPL7AP73	-0.329600589	0.000274262	0.0005484	RPL7AP73
cg22168087_EDDM3CP	0.31910871	0.000274264	0.000548401	EDDM3CP
cg17364850_SYT14	-0.370474025	0.000274266	0.000548401	SYT14
cg07607591_LOXL4	-0.338417612	0.000274266	0.000548401	LOXL4
cg17653505_HLA-B	0.379446831	0.000274267	0.000548401	HLA-B
cg22626897_RNF39	-0.320386785	0.000274268	0.000548401	RNF39
cg13864165_C4BPA	-0.329727817	0.00027427	0.000548401	C4BPA
cg11156873_LMNA	-0.3257856	0.00027427	0.000548401	LMNA
cg13375352_HMGN2P16	0.325543919	0.000274273	0.000548403	HMGN2P16
cg20695805_GIMAP7	0.306796853	0.000274273	0.000548403	GIMAP7
cg20695805_KRT35	0.310449416	0.000274285	0.000548425	KRT35
cg27209389_LINC00844	0.508443844	0.000274286	0.000548425	LINC00844
cg12877532_THOC7	-0.327008753	0.000274292	0.000548434	THOC7
cg02902649_IFNWP4	-0.342844573	0.000274293	0.000548434	IFNWP4
cg15712577_MTND4LP7	-0.314802115	0.000274294	0.000548435	MTND4LP7
cg00199007_SAPCD2	-0.330392163	0.000274299	0.00054844	SAPCD2
cg03388043_MOAP1	0.349483208	0.000274299	0.00054844	MOAP1
cg11868136_SLC35G1	-0.344495571	0.000274304	0.000548446	SLC35G1
cg07715621_ATF3	-0.333802199	0.000274311	0.000548458	ATF3
cg11390628_C11orf98P1	-0.382571471	0.000274314	0.000548462	C11orf98P1
cg08951101_AHDC1	-0.339832021	0.000274315	0.000548463	AHDC1
cg26081710_ATCAY	-0.346449178	0.00027432	0.000548467	ATCAY
cg12806049_BARHL1	0.461847458	0.00027432	0.000548467	BARHL1
cg03151640_TBXA2R	0.451395007	0.000274321	0.000548467	TBXA2R
cg17141237_LINC00408	-0.452012801	0.000274323	0.00054847	LINC00408
cg25588120_CTSE	-0.299890986	0.000274327	0.000548472	CTSE
cg22168087_LINC01774	0.316475338	0.000274327	0.000548472	LINC01774
cg26329715_HCFC1R1	-0.340024745	0.000274328	0.000548472	HCFC1R1
cg14668447_HIPK3	-0.434351923	0.000274328	0.000548472	HIPK3
cg01368488_PTPRN2-AS1	-0.362872639	0.00027433	0.000548474	PTPRN2-AS1
cg03513472_TNRC18P2	-0.365872089	0.000274332	0.000548475	TNRC18P2
cg01298731_SOX13	-0.343813456	0.000274334	0.000548477	SOX13
cg24719399_CD177	0.386082526	0.000274336	0.000548477	CD177
cg03023681_SCEL	-0.346338978	0.000274336	0.000548477	SCEL
cg19740643_ATP5F1BP1	-0.355026868	0.000274338	0.00054848	ATP5F1BP1
cg09152224_AGGF1P2	-0.309683036	0.000274341	0.000548484	AGGF1P2
cg01267392_LINC01280	-0.325121836	0.000274342	0.000548484	LINC01280
cg07594209_ZNF679	0.322256451	0.000274344	0.000548485	ZNF679
cg23093741_DUOX2	-0.313459609	0.00027435	0.000548492	DUOX2
cg02682924_PCDH8P1	-0.31445659	0.00027435	0.000548492	PCDH8P1
cg22333846_RPL9P15	0.375255462	0.000274351	0.000548492	RPL9P15
cg04739200_NECTIN1	-0.317693816	0.000274353	0.000548492	NECTIN1
cg25841380_RNU6-1241P	0.382337211	0.000274353	0.000548492	RNU6-1241P
cg14483161_HTRA4	-0.326873674	0.000274354	0.000548492	HTRA4
cg21840153_HTR5A	0.476520836	0.000274357	0.000548497	HTR5A
cg08777203_OR2A15P	0.349251598	0.000274361	0.0005485	OR2A15P
cg07015393_DPEP3	0.329344323	0.000274362	0.0005485	DPEP3
cg06002983_VSIG10L	-0.390955072	0.000274362	0.0005485	VSIG10L
cg08476832_LINC01359	-0.314926936	0.000274363	0.0005485	LINC01359
cg12931756_RNU4-51P	-0.366493216	0.000274366	0.000548503	RNU4-51P
cg01543583_SLC46A3	-0.326567263	0.000274367	0.000548503	SLC46A3
cg14332079_SNORD117	0.386296174	0.000274368	0.000548504	SNORD117
cg10886620_KRT18P67	-0.3231653	0.000274371	0.000548507	KRT18P67
cg09981313_EHD1	-0.342298919	0.000274372	0.000548507	EHD1
cg23307143_GUSBP9	-0.344183698	0.000274392	0.000548544	GUSBP9
cg06417478_IGHD3-9	0.320155632	0.000274393	0.000548544	IGHD3-9
cg25310867_UNC5B	-0.314810596	0.000274394	0.000548544	UNC5B
cg10548700_VN1R1	0.316522203	0.000274395	0.000548544	VN1R1
cg24405307_RBM20	0.365934808	0.000274397	0.000548546	RBM20
cg11393028_MIR146B	-0.325880645	0.000274399	0.000548548	MIR146B
cg08324397_AGPAT2	-0.360126127	0.000274404	0.000548556	AGPAT2
cg10928544_PNMT	0.362470949	0.000274405	0.000548556	PNMT
cg01329362_MGAT4FP	-0.368148865	0.000274408	0.000548561	MGAT4FP
cg12571007_MARCHF6	-0.334242659	0.000274412	0.000548566	MARCHF6
cg07362283_FAM240C	-0.340147431	0.000274413	0.000548566	FAM240C
cg16975684_KRTAP13-1	-0.335203258	0.000274426	0.00054859	KRTAP13-1
cg19982758_GGCTP2	-0.384603818	0.000274431	0.000548598	GGCTP2
cg09235504_YBX2	-0.336800795	0.000274435	0.000548604	YBX2
cg16792066_UBE2R2-AS1	0.326557498	0.000274438	0.000548607	UBE2R2-AS1
cg12561474_ACSM2A	-0.363176514	0.000274438	0.000548607	ACSM2A
cg18626478_C6	-0.358693739	0.000274448	0.000548623	C6
cg22168087_TRAV18	0.316658614	0.000274452	0.000548629	TRAV18
cg06747314_LINC01561	-0.345454691	0.000274457	0.000548636	LINC01561
cg17080234_HMGN2P13	-0.305809132	0.000274457	0.000548636	HMGN2P13
cg03623045_NEURL4	-0.345227645	0.00027446	0.000548636	NEURL4
cg00318756_ZBTB47	-0.339672306	0.00027446	0.000548636	ZBTB47
cg11868136_PSAT1	-0.35122163	0.000274461	0.000548636	PSAT1
cg08741063_RNF26	-0.339768089	0.000274463	0.00054864	RNF26
cg17669549_HMGB3P24	-0.314943536	0.000274466	0.000548644	HMGB3P24
cg16899501_TMEM42	-0.365285913	0.000274468	0.000548644	TMEM42
cg24270367_RPS19P7	-0.344759345	0.000274473	0.000548653	RPS19P7
cg21560722_LINC01427	-0.328564261	0.000274476	0.000548657	LINC01427
cg05520765_MRPS16P3	-0.374337663	0.00027448	0.000548662	MRPS16P3
cg09589202_REXO1L1P	-0.381017891	0.000274481	0.000548662	REXO1L1P
cg13001142_MTND6P18	-0.34402378	0.000274483	0.000548663	MTND6P18
cg25130590_RPL7P51	-0.321118043	0.000274483	0.000548663	RPL7P51
cg16225185_ANKRD30BL	-0.331586966	0.000274487	0.000548668	ANKRD30BL
cg00270291_TMA7	0.323836776	0.00027449	0.000548669	TMA7
cg16582255_HOTAIRM1	-0.362556411	0.00027449	0.000548669	HOTAIRM1
cg19624955_LINC02623	-0.358790741	0.000274491	0.000548669	LINC02623
cg24304928_LRRC17	-0.342349492	0.000274493	0.000548669	LRRC17
cg16237262_PCDHGC3	-0.368668772	0.000274493	0.000548669	PCDHGC3
cg25399148_HEMGN	-0.311775083	0.000274494	0.000548669	HEMGN
cg01394078_SNORD115-14	-0.43603838	0.000274496	0.00054867	SNORD115-14
cg25064854_MT4	-0.331236077	0.000274499	0.00054867	MT4
cg20683445_GDPD3	-0.321615195	0.000274499	0.00054867	GDPD3
cg09227800_SRRD	-0.342099788	0.000274499	0.00054867	SRRD
cg06251321_TRIM49	-0.322933071	0.0002745	0.00054867	TRIM49
cg03734225_LINC01630	-0.328766011	0.0002745	0.00054867	LINC01630
cg19081270_KRTAP2-1	0.324773311	0.000274502	0.000548671	KRTAP2-1
cg10061851_RNF17	0.324279651	0.000274503	0.000548671	RNF17
cg01233795_PSAT1P4	0.33540407	0.000274504	0.000548672	PSAT1P4
cg12166447_RNU6-208P	-0.312558054	0.000274505	0.000548672	RNU6-208P
cg26379583_ZFAT	-0.338477341	0.000274507	0.000548672	ZFAT
cg18888655_RHOD	-0.327152969	0.000274508	0.000548672	RHOD
cg03595018_BCL7A	0.349230247	0.000274509	0.000548674	BCL7A
cg23073032_ZP3P2	0.317540531	0.000274512	0.000548677	ZP3P2
cg27245817_RN7SL231P	-0.35145878	0.000274516	0.000548683	RN7SL231P
cg16426510_RNU7-62P	-0.40985632	0.000274519	0.000548683	RNU7-62P
cg16582255_PMP2	-0.353444373	0.000274519	0.000548683	PMP2
cg03471195_EGFR-AS1	-0.320679902	0.000274519	0.000548683	EGFR-AS1
cg27459981_SLU7	0.357896533	0.000274524	0.00054869	SLU7
cg09152224_OR1C1	-0.315907942	0.000274528	0.000548694	OR1C1
cg05207347_LINC01549	-0.308797021	0.000274528	0.000548694	LINC01549
cg16601957_GIMAP7	-0.335583237	0.000274529	0.000548694	GIMAP7
cg09156598_RPP40	-0.423149017	0.000274531	0.000548695	RPP40
cg17918676_FGFR3P6	-0.365107478	0.000274533	0.000548695	FGFR3P6
cg20847114_RAB28P1	-0.317731737	0.000274533	0.000548695	RAB28P1
cg24952959_HMGB1P27	0.322688105	0.000274536	0.000548698	HMGB1P27
cg10054332_LPL	-0.329495198	0.000274537	0.000548698	LPL
cg11482606_RNA5S8	-0.315126726	0.000274537	0.000548698	RNA5S8
cg05865911_TUBB8P9	0.328872665	0.000274542	0.000548705	TUBB8P9
cg14001594_MIR1305	0.317362465	0.000274545	0.000548705	MIR1305
cg25064854_CADM2-AS2	-0.327279746	0.000274545	0.000548705	CADM2-AS2
cg05984132_RPEP2	-0.376278671	0.000274545	0.000548705	RPEP2
cg02463739_PIN1P1	-0.330563321	0.000274547	0.000548707	PIN1P1
cg05001330_KAAG1	-0.406811154	0.000274549	0.000548709	KAAG1
cg22168087_PRCD	0.311735396	0.000274551	0.000548711	PRCD
cg12431087_ABCC5	-0.33963137	0.000274552	0.000548711	ABCC5
cg07588569_MYRF	0.36424935	0.000274555	0.000548715	MYRF
cg25037011_MRPS36P1	0.331597874	0.000274557	0.000548716	MRPS36P1
cg13469425_ARRDC2	-0.345344532	0.000274564	0.000548728	ARRDC2
cg02215177_TBC1D28	-0.38494768	0.000274566	0.00054873	TBC1D28
cg15644305_TMC8	-0.32905735	0.000274572	0.00054874	TMC8
cg25033405_ARC	-0.322138383	0.000274573	0.00054874	ARC
cg12181907_IBSP	-0.374381044	0.000274574	0.00054874	IBSP
cg21805228_OR7E96P	-0.321494133	0.000274575	0.00054874	OR7E96P
cg22168087_ITGA4	0.321321987	0.000274576	0.00054874	ITGA4
cg17741818_RNU6-1304P	0.316099855	0.000274579	0.000548743	RNU6-1304P
cg26816659_RN7SL255P	0.365624197	0.000274583	0.000548743	RN7SL255P
cg01339381_CCL17	-0.339515981	0.000274586	0.000548743	CCL17
cg23084528_DDX19A	-0.3847687	0.000274587	0.000548743	DDX19A
cg17323715_AKR1D1	-0.346223126	0.000274587	0.000548743	AKR1D1
cg25293880_SNRPD2P2	-0.331600866	0.000274588	0.000548743	SNRPD2P2
cg11091734_PDZRN3	-0.321688786	0.000274588	0.000548743	PDZRN3
cg00470469_SNORD12C	-0.334178228	0.000274588	0.000548743	SNORD12C
cg05186161_COMMD8	0.375854958	0.000274589	0.000548743	COMMD8
cg00980696_RPL5P29	-0.318423449	0.00027459	0.000548743	RPL5P29
cg21477985_CHRNG	0.324508795	0.00027459	0.000548743	CHRNG
cg21764190_ADH5P4	0.374140592	0.00027459	0.000548743	ADH5P4
cg16829306_PNMT	0.411783742	0.000274593	0.000548743	PNMT
cg09774124_ANKHD1	-0.326047606	0.000274593	0.000548743	ANKHD1
cg22177175_SNORD48	-0.372912101	0.000274594	0.000548743	SNORD48
cg06952660_MARK4	-0.404944173	0.000274594	0.000548743	MARK4
cg12273284_EIF1AXP1	0.339587875	0.0002746	0.000548752	EIF1AXP1
cg07825114_PLPPR4	0.3646584	0.000274601	0.000548753	PLPPR4
cg07850274_ENPP5	-0.360004816	0.000274604	0.000548756	ENPP5
cg00337181_ASS1P9	-0.349565514	0.000274606	0.000548759	ASS1P9
cg07346595_LINC02642	-0.363314473	0.000274608	0.00054876	LINC02642
cg04337937_TSLP	-0.366506248	0.000274621	0.000548785	TSLP
cg24588582_SYNGR1	-0.307383317	0.000274624	0.000548789	SYNGR1
cg15577010_PAICSP6	0.31541553	0.000274627	0.000548791	PAICSP6
cg10520070_CABS1	-0.388009564	0.00027463	0.000548796	CABS1
cg25047485_PIN4P1	-0.313496139	0.000274633	0.000548799	PIN4P1
cg02673703_CIP2A	-0.329514524	0.000274634	0.000548799	CIP2A
cg07190763_SLC1A1	0.366910499	0.000274635	0.000548799	SLC1A1
cg06635371_CASC6	0.327481895	0.000274636	0.000548799	CASC6
cg12836961_SGCA	-0.33554138	0.000274638	0.0005488	SGCA
cg27069691_NR5A1	-0.387791327	0.000274639	0.0005488	NR5A1
cg12974773_RPL6P6	-0.319383942	0.000274639	0.0005488	RPL6P6
cg03549208_ARL14	-0.330183291	0.000274645	0.00054881	ARL14
cg17918676_RN7SL741P	-0.366971595	0.000274646	0.00054881	RN7SL741P
cg24171294_FAM120A	-0.338807744	0.000274651	0.000548817	FAM120A
cg23067711_LINC02088	0.361915483	0.000274653	0.000548817	LINC02088
cg25855415_SIN3B	0.366427548	0.000274654	0.000548817	SIN3B
cg14668447_SLIRP	-0.431849976	0.000274654	0.000548817	SLIRP
cg23727505_TRBV6-5	-0.357309051	0.000274656	0.000548819	TRBV6-5
cg22007578_IGKV6D-21	0.313892707	0.000274661	0.000548826	IGKV6D-21
cg09417812_C3orf22	0.430543483	0.000274662	0.000548826	C3orf22
cg01001115_RNU6ATAC3P	-0.432772648	0.000274664	0.000548828	RNU6ATAC3P
cg04507312_RPL35AP7	-0.466673148	0.000274679	0.000548846	RPL35AP7
cg13326083_COX6B1P7	-0.421082452	0.000274679	0.000548846	COX6B1P7
cg13326083_RNU6-827P	-0.421082452	0.000274679	0.000548846	RNU6-827P
cg13326083_MTCO2P8	-0.421082452	0.000274679	0.000548846	MTCO2P8
cg13326083_SNORD115-30	-0.421082452	0.000274679	0.000548846	SNORD115-30
cg13326083_KRTAP4-7	-0.421082452	0.000274679	0.000548846	KRTAP4-7
cg10792456_HMGB1P49	-0.328324002	0.000274683	0.000548851	HMGB1P49
cg14125904_OR10G8	0.386452806	0.000274683	0.000548851	OR10G8
cg20046668_OR10D3	-0.320285688	0.000274685	0.000548852	OR10D3
cg04513703_ACTBP8	-0.341270156	0.000274687	0.000548853	ACTBP8
cg15166583_LINC00303	-0.355742295	0.000274695	0.000548868	LINC00303
cg26883974_OR2T34	0.544113013	0.000274698	0.000548868	OR2T34
cg09107912_TCF7L1	-0.380882621	0.000274698	0.000548868	TCF7L1
cg01725383_CNOT4P1	0.418327651	0.000274698	0.000548868	CNOT4P1
cg24503796_LINC02662	0.429632732	0.0002747	0.000548869	LINC02662
cg09508875_RPL9P14	-0.34654408	0.000274701	0.000548869	RPL9P14
cg18547299_RNA5SP397	-0.385166838	0.000274707	0.000548878	RNA5SP397
cg16007508_TBXA2R	-0.33522855	0.000274708	0.000548878	TBXA2R
cg04918684_CCDC180	-0.418628948	0.000274709	0.000548878	CCDC180
cg13628022_CASP16P	0.393389592	0.000274713	0.000548885	CASP16P
cg03775628_LUM	-0.311092316	0.000274714	0.000548885	LUM
cg14599440_TAFA2	-0.439092874	0.000274717	0.000548888	TAFA2
cg21351830_SERPINB8P1	-0.401524314	0.000274724	0.000548899	SERPINB8P1
cg26592560_OR8U1	-0.318364522	0.000274724	0.000548899	OR8U1
cg14575356_RNF208	-0.325537861	0.000274728	0.000548904	RNF208
cg13732865_RNF208	-0.336009162	0.00027473	0.000548907	RNF208
cg15125392_BRD7P3	-0.32333677	0.000274732	0.000548908	BRD7P3
cg08914150_ZNF90P2	-0.377724855	0.000274733	0.000548908	ZNF90P2
cg09926389_SPARC	-0.340149112	0.000274736	0.000548911	SPARC
cg09987517_RNA5SP59	-0.328621499	0.000274743	0.000548915	RNA5SP59
cg09987517_RNA5SP100	-0.328621499	0.000274743	0.000548915	RNA5SP100
cg09987517_RNA5SP175	-0.328621499	0.000274743	0.000548915	RNA5SP175
cg09987517_NEUROD6	-0.328621499	0.000274743	0.000548915	NEUROD6
cg09987517_MSANTD2P1	-0.328621499	0.000274743	0.000548915	MSANTD2P1
cg06054715_KRT17P6	-0.327166708	0.000274744	0.000548916	KRT17P6
cg17551702_NEUROD4	-0.311779957	0.000274747	0.000548919	NEUROD4
cg15542496_RN7SL309P	-0.342550426	0.000274748	0.000548919	RN7SL309P
cg17271146_PSMC1P11	-0.326144491	0.000274749	0.000548919	PSMC1P11
cg12269905_SNORD56	-0.321970666	0.000274751	0.00054892	SNORD56
cg05678500_MIX23	-0.491048038	0.000274752	0.000548921	MIX23
cg26362184_FN3K	-0.335598376	0.000274756	0.000548923	FN3K
cg27459981_NOLC1	0.361209807	0.000274756	0.000548923	NOLC1
cg14371107_NR1I3	0.338936777	0.000274756	0.000548923	NR1I3
cg01413054_SLC4A1	0.37299939	0.000274758	0.000548924	SLC4A1
cg16486690_FCGR2A	-0.400578491	0.000274764	0.000548932	FCGR2A
cg09396308_IGKV3-20	-0.334391165	0.000274766	0.000548932	IGKV3-20
cg18830282_PROM2	-0.318322444	0.000274767	0.000548932	PROM2
cg13628022_WDR4	0.395079973	0.000274768	0.000548932	WDR4
cg11316131_MTND5P29	0.384979715	0.000274769	0.000548932	MTND5P29
cg17044191_WASH3P	0.443970264	0.00027477	0.000548932	WASH3P
cg01764107_MIR1301	-0.330583678	0.00027477	0.000548932	MIR1301
cg13889630_MIR548G	-0.322644168	0.000274771	0.000548932	MIR548G
cg19234412_RNU7-120P	-0.422543248	0.000274771	0.000548932	RNU7-120P
cg00629730_KRTAP16-1	-0.326885947	0.00027478	0.000548947	KRTAP16-1
cg14039968_FNDC1	-0.318081878	0.000274783	0.000548951	FNDC1
cg03560018_HSD3BP4	0.314278601	0.000274785	0.000548953	HSD3BP4
cg13907973_MIR1302-6	0.365400259	0.000274791	0.000548963	MIR1302-6
cg03179052_DCD	-0.338711801	0.000274793	0.000548964	DCD
cg10975985_RNU6-1284P	-0.413006989	0.000274798	0.000548973	RNU6-1284P
cg11465192_RANP8	-0.354681125	0.0002748	0.000548974	RANP8
cg05186161_SPRING1	0.368847058	0.0002748	0.000548974	SPRING1
cg25325723_MTND4P26	-0.319038013	0.000274803	0.000548976	MTND4P26
cg10252580_SLC19A3	-0.439881489	0.000274806	0.00054898	SLC19A3
cg02303400_RN7SL632P	-0.32385795	0.000274807	0.00054898	RN7SL632P
cg18647449_RNU6-925P	-0.330668586	0.00027481	0.000548983	RNU6-925P
cg13895650_BLOC1S3	-0.337101958	0.000274811	0.000548983	BLOC1S3
cg08894280_S1PR4	-0.323110898	0.000274812	0.000548983	S1PR4
cg06282009_OR2W5P	-0.346267589	0.000274813	0.000548983	OR2W5P
cg06760305_MANSC4	0.341614459	0.000274814	0.000548984	MANSC4
cg05186161_LMBRD2	0.378478844	0.000274815	0.000548985	LMBRD2
cg01267392_RN7SKP263	-0.334816904	0.000274818	0.000548987	RN7SKP263
cg12474980_NAPSB	-0.352188853	0.000274819	0.000548989	NAPSB
cg06878664_BTF3P7	0.411945904	0.000274822	0.000548993	BTF3P7
cg08894280_ADAM8	-0.325876752	0.000274826	0.000548998	ADAM8
cg04077164_FN3K	-0.327389253	0.00027483	0.000549004	FN3K
cg00268443_RGS11	-0.345002674	0.000274835	0.000549011	RGS11
cg00569101_TMEM79	-0.319728165	0.000274836	0.000549011	TMEM79
cg11041558_PAX3	-0.325632268	0.000274837	0.000549011	PAX3
cg23291158_FLI1	-0.31621308	0.000274838	0.000549011	FLI1
cg21133255_ALOX12B	-0.326538568	0.000274839	0.000549011	ALOX12B
cg05598678_CLEC17A	-0.448218107	0.000274842	0.000549015	CLEC17A
cg24728770_CFAP299	-0.32611779	0.000274843	0.000549015	CFAP299
cg23866687_RPL21P3	0.328105319	0.000274844	0.000549015	RPL21P3
cg23024913_PIGFP2	-0.340599854	0.000274847	0.000549018	PIGFP2
cg09162333_CHST12	-0.367584393	0.000274847	0.000549018	CHST12
cg12186981_CHTOP	-0.327604436	0.000274852	0.000549024	CHTOP
cg26990332_CDRT15P1	0.353204022	0.000274855	0.000549027	CDRT15P1
cg09830308_FMO5	0.323884892	0.000274855	0.000549027	FMO5
cg06616710_IL17F	0.351567235	0.000274857	0.000549028	IL17F
cg26610002_TAFA2	-0.473877709	0.000274863	0.000549035	TAFA2
cg17714861_AGFG2	-0.32635475	0.000274863	0.000549035	AGFG2
cg19014289_AMDHD1	-0.343826132	0.000274865	0.000549035	AMDHD1
cg22120018_MIR199B	-0.320117506	0.000274865	0.000549035	MIR199B
cg09640764_IBSP	-0.343783938	0.000274865	0.000549035	IBSP
cg20434926_RPS15AP32	0.340768999	0.000274868	0.000549038	RPS15AP32
cg12598767_RNU6-682P	-0.366228669	0.000274871	0.000549041	RNU6-682P
cg19653415_ART3	-0.319151305	0.000274873	0.000549044	ART3
cg22795583_MACROD2-IT1	-0.375162415	0.000274874	0.000549044	MACROD2-IT1
cg16802996_ELL2	-0.348982092	0.00027488	0.000549054	ELL2
cg07200348_PRR13P1	-0.350935552	0.000274882	0.000549055	PRR13P1
cg04470905_TRBV30	0.316572437	0.000274884	0.000549058	TRBV30
cg25318301_KIF5A	0.346171225	0.000274886	0.000549059	KIF5A
cg07164224_ABCC9	0.345855667	0.000274887	0.000549059	ABCC9
cg08422863_MTND3P9	0.318205957	0.000274893	0.00054907	MTND3P9
cg17431460_CAPN5	-0.330312542	0.000274901	0.000549084	CAPN5
cg05065319_RPL22P11	-0.334860468	0.000274904	0.000549087	RPL22P11
cg20269267_RNF208	0.380244484	0.000274907	0.000549088	RNF208
cg06074547_IGHD7-27	-0.310379079	0.000274908	0.000549088	IGHD7-27
cg11893742_ISCUP1	-0.336008497	0.000274911	0.000549088	ISCUP1
cg11893742_SPACA1	-0.336008497	0.000274911	0.000549088	SPACA1
cg11893742_ACSM2B	-0.336008497	0.000274911	0.000549088	ACSM2B
cg11893742_RN7SKP169	-0.336008497	0.000274911	0.000549088	RN7SKP169
cg03659680_EIF4A1P7	0.443977548	0.000274915	0.000549094	EIF4A1P7
cg16932012_VWC2	0.427198659	0.000274922	0.000549098	VWC2
cg13538637_POTEF-AS1	0.398148857	0.000274924	0.000549098	POTEF-AS1
cg13538637_MTND2P22	0.398148857	0.000274924	0.000549098	MTND2P22
cg13538637_RNA5SP189	0.398148857	0.000274924	0.000549098	RNA5SP189
cg13538637_RNU6-253P	0.398148857	0.000274924	0.000549098	RNU6-253P
cg13538637_SFTPA3P	0.398148857	0.000274924	0.000549098	SFTPA3P
cg13538637_RN7SL586P	0.398148857	0.000274924	0.000549098	RN7SL586P
cg02493602_IGLV7-46	0.34642193	0.000274928	0.000549103	IGLV7-46
cg15353666_EVI5L	-0.380023412	0.000274931	0.000549107	EVI5L
cg09235147_PROM2	-0.317545268	0.000274932	0.000549107	PROM2
cg08324397_ARL6IP4	-0.35274443	0.000274933	0.000549107	ARL6IP4
cg18687588_SH2B2	-0.322312998	0.000274941	0.000549121	SH2B2
cg12740725_FGF23	-0.353026628	0.000274942	0.000549122	FGF23
cg12571007_PRR14L	-0.331322075	0.000274943	0.000549122	PRR14L
cg18376568_SLX1B	-0.33574316	0.000274945	0.000549124	SLX1B
cg13920792_RNU6-444P	-0.328754378	0.000274948	0.000549125	RNU6-444P
cg00700394_ADGRG1	-0.35956824	0.000274949	0.000549125	ADGRG1
cg20952434_LINC01998	-0.436193126	0.000274949	0.000549125	LINC01998
cg04004768_LINC00489	-0.319564667	0.000274953	0.000549131	LINC00489
cg24863484_MTND6P6	-0.409271827	0.000274956	0.000549134	MTND6P6
cg26344608_NDUFB4P3	-0.327033647	0.000274957	0.000549135	NDUFB4P3
cg15812976_LAD1	-0.327326307	0.000274958	0.000549135	LAD1
cg24312537_SLX1B	-0.308341687	0.000274965	0.000549145	SLX1B
cg02485345_C4B	0.497963043	0.000274966	0.000549145	C4B
cg02096001_LINC00905	0.3390085	0.000274979	0.000549166	LINC00905
cg21693464_NUTM2B	0.358125715	0.00027498	0.000549166	NUTM2B
cg04758826_AP1B1P1	-0.337963521	0.00027498	0.000549166	AP1B1P1
cg24969888_RNU4-17P	-0.346586548	0.00027498	0.000549166	RNU4-17P
cg24232693_ARHGAP28	0.35618986	0.000274981	0.000549166	ARHGAP28
cg12710220_LINC00654	-0.321967709	0.000274982	0.000549167	LINC00654
cg01298350_LINC02247	0.41585657	0.000274988	0.000549175	LINC02247
cg13098428_REXO1L1P	-0.309146546	0.00027499	0.000549178	REXO1L1P
cg25510090_CERS3	-0.385079181	0.000274996	0.000549187	CERS3
cg27459981_RPS24	0.365666743	0.000274998	0.000549189	RPS24
cg01610685_IL18BP	-0.412681181	0.000275001	0.000549192	IL18BP
cg12877532_CD2AP	-0.323542485	0.000275002	0.000549192	CD2AP
cg25699417_OR11L1	-0.337008416	0.000275004	0.000549194	OR11L1
cg01268295_MEMO1P1	-0.519503476	0.000275005	0.000549194	MEMO1P1
cg19991780_FOXP4	-0.333650679	0.00027501	0.000549203	FOXP4
cg13793166_AQP10	0.426434549	0.000275012	0.000549204	AQP10
cg04279695_RN7SKP107	0.3453563	0.000275019	0.000549216	RN7SKP107
cg04077175_GPR32	0.444169552	0.00027502	0.000549217	GPR32
cg13860981_ACTL8	-0.317868897	0.000275023	0.000549218	ACTL8
cg27084310_HAND2-AS1	-0.395398772	0.000275023	0.000549218	HAND2-AS1
cg17334266_RNU6-647P	-0.3382704	0.000275024	0.000549218	RNU6-647P
cg02196189_GALNT8	-0.327623347	0.000275026	0.000549219	GALNT8
cg20033591_RPS2P1	-0.311984488	0.000275027	0.000549219	RPS2P1
cg22821472_RN7SL183P	-0.316389666	0.000275028	0.000549219	RN7SL183P
cg11067347_OR4G11P	0.409223886	0.000275031	0.000549224	OR4G11P
cg21766141_IGHV3-72	-0.314684473	0.000275033	0.000549225	IGHV3-72
cg13085553_NAA60	-0.334995211	0.000275034	0.000549225	NAA60
cg15471398_CDSN	-0.366423625	0.000275036	0.000549226	CDSN
cg21731721_TGFBI	0.35376472	0.000275038	0.000549226	TGFBI
cg00991379_PAH	-0.329602107	0.000275038	0.000549226	PAH
cg05186161_RNF6	0.379107959	0.000275038	0.000549226	RNF6
cg21050001_HMGB3P4	-0.321699594	0.000275043	0.000549232	HMGB3P4
cg17751220_SNORD70B	-0.32536731	0.000275046	0.000549237	SNORD70B
cg01753920_LINC01985	-0.337004853	0.000275048	0.000549239	LINC01985
cg24863484_AOAH	-0.393776454	0.000275053	0.000549246	AOAH
cg05868023_PSORS1C3	0.321547996	0.000275057	0.000549252	PSORS1C3
cg18323824_LINC00477	-0.33159844	0.000275058	0.000549252	LINC00477
cg02695239_ACSM2A	-0.337533601	0.000275061	0.000549256	ACSM2A
cg14368276_KRT7	-0.326079008	0.000275062	0.000549256	KRT7
cg06745740_RNA5SP105	0.337406747	0.000275068	0.000549264	RNA5SP105
cg09506610_TUBB2B	-0.360266445	0.000275068	0.000549264	TUBB2B
cg12877532_PPP1R12A	-0.324946822	0.000275069	0.000549264	PPP1R12A
cg04776812_PPP1R16B	0.485604284	0.00027507	0.000549265	PPP1R16B
cg17349802_BICRA	-0.336103867	0.000275072	0.000549265	BICRA
cg16503053_DNAAF1	0.323281165	0.000275073	0.000549265	DNAAF1
cg11935459_RN7SKP231	-0.400303033	0.000275074	0.000549265	RN7SKP231
cg00766664_HNRNPA3P1	-0.329076543	0.000275076	0.000549267	HNRNPA3P1
cg16593554_RPL21P31	0.407394053	0.000275077	0.000549267	RPL21P31
cg08426938_ACER3	-0.336100505	0.000275078	0.000549267	ACER3
cg26893816_FN3K	-0.330624744	0.000275081	0.00054927	FN3K
cg13917614_MIR101-2	-0.402926832	0.000275081	0.00054927	MIR101-2
cg19777818_MIR101-2	-0.398481567	0.000275083	0.000549272	MIR101-2
cg14063347_NFIX	-0.328980489	0.000275092	0.000549286	NFIX
cg06176987_IGHJ4	-0.308204465	0.000275093	0.000549287	IGHJ4
cg05236451_LINC02013	-0.340485072	0.000275094	0.000549287	LINC02013
cg05481981_RUNX1T1	-0.351137514	0.000275098	0.000549294	RUNX1T1
cg19757526_IGKV3-20	-0.395811462	0.000275103	0.000549299	IGKV3-20
cg25588120_CEP19	-0.310473604	0.000275103	0.000549299	CEP19
cg24699670_RNFT1	-0.389601745	0.000275104	0.000549299	RNFT1
cg16964439_GNL3	-0.343259866	0.000275106	0.000549301	GNL3
cg25855415_SNORD114-19	-0.36884353	0.000275109	0.000549304	SNORD114-19
cg20852862_SCGB1C1	-0.323518759	0.00027511	0.000549304	SCGB1C1
cg01762827_SPATA3	0.355577477	0.000275111	0.000549305	SPATA3
cg09661733_RNA5SP351	-0.333285985	0.000275115	0.00054931	RNA5SP351
cg11687389_MYH13	-0.325972213	0.000275118	0.000549314	MYH13
cg10492042_RAX	0.325797969	0.000275122	0.000549319	RAX
cg22930385_NCF4	-0.326270204	0.000275123	0.000549319	NCF4
cg10738933_MEG9	0.34439459	0.000275128	0.000549327	MEG9
cg16436181_ESPL1	-0.311188283	0.000275129	0.000549327	ESPL1
cg00949332_NFIX	-0.321850097	0.00027513	0.000549327	NFIX
cg06067437_AFM	0.312810243	0.000275133	0.000549329	AFM
cg12877532_ATP13A4	-0.315010279	0.000275133	0.000549329	ATP13A4
cg06449486_RNU6-40P	0.32880227	0.000275134	0.000549329	RNU6-40P
cg09506610_RN7SKP44	-0.35688863	0.000275139	0.000549332	RN7SKP44
cg09375488_SNX30	-0.376821101	0.000275139	0.000549332	SNX30
cg00000155_PINLYP	-0.331246936	0.00027514	0.000549332	PINLYP
cg06817609_RPL39P40	-0.328127773	0.000275144	0.000549332	RPL39P40
cg11133574_PPP1R13L	0.405536422	0.000275144	0.000549332	PPP1R13L
cg07571734_INPP5E	-0.347074025	0.000275146	0.000549332	INPP5E
cg03301354_CHST5	-0.368475808	0.000275146	0.000549332	CHST5
cg05808399_SGCD	0.312576707	0.000275147	0.000549332	SGCD
cg21000514_SLC35F1	0.354261359	0.000275147	0.000549332	SLC35F1
cg11386978_SNRPGP8	-0.326347128	0.000275149	0.000549332	SNRPGP8
cg01684255_FEM1A	-0.325165034	0.000275149	0.000549332	FEM1A
cg15830864_SLX1B	-0.325803254	0.00027515	0.000549332	SLX1B
cg09162333_HCFC1R1	-0.36892901	0.000275151	0.000549332	HCFC1R1
cg22635676_C15orf62	0.326630663	0.000275151	0.000549332	C15orf62
cg27141266_RNA5S13	-0.307647754	0.000275152	0.000549332	RNA5S13
cg24461669_EDN3	-0.328657363	0.000275154	0.000549333	EDN3
cg20229920_PER1	-0.333528148	0.000275155	0.000549334	PER1
cg19107578_DBH	-0.337317185	0.000275156	0.000549334	DBH
cg01164221_MIR661	-0.325135425	0.000275159	0.000549338	MIR661
cg04876127_MAPRE1P3	-0.326896736	0.000275165	0.000549344	MAPRE1P3
cg11800635_MRPL50P1	-0.325499107	0.000275165	0.000549344	MRPL50P1
cg05898618_GOLGA8G	-0.322193298	0.000275166	0.000549344	GOLGA8G
cg00171290_TEAD4	-0.332569246	0.000275166	0.000549344	TEAD4
cg07748567_DNAJA1P6	-0.381780537	0.000275167	0.000549344	DNAJA1P6
cg03560018_GUSBP15	0.315299538	0.000275181	0.000549368	GUSBP15
cg18554492_REM1	-0.356746534	0.000275185	0.000549372	REM1
cg27459981_YWHAE	0.362524956	0.000275185	0.000549372	YWHAE
cg04393540_MYPOP	-0.326807209	0.000275186	0.000549372	MYPOP
cg24859375_FAM86MP	-0.347675738	0.000275195	0.000549385	FAM86MP
cg17952679_HLA-B	-0.341327776	0.000275196	0.000549385	HLA-B
cg25855415_ILVBL	0.360391125	0.000275196	0.000549385	ILVBL
cg17329886_CTSC	-0.369527298	0.000275199	0.000549385	CTSC
cg12875538_SLC45A1	0.498176169	0.0002752	0.000549385	SLC45A1
cg27599856_KIR2DL1	-0.343327527	0.000275201	0.000549385	KIR2DL1
cg20847114_TRBV22OR9-2	-0.317762972	0.000275201	0.000549385	TRBV22OR9-2
cg20847114_RNU6-271P	-0.317762972	0.000275201	0.000549385	RNU6-271P
cg21890303_SPRY4-AS1	-0.347440012	0.000275202	0.000549385	SPRY4-AS1
cg21408460_PDIA3P2	0.391480307	0.000275203	0.000549386	PDIA3P2
cg10586864_DBIL5P	-0.380841055	0.000275207	0.000549392	DBIL5P
cg06167719_HTR5A	0.325587952	0.000275208	0.000549392	HTR5A
cg07884306_CLC	-0.318139617	0.000275212	0.000549397	CLC
cg04343263_RGL4	-0.334224526	0.000275213	0.000549397	RGL4
cg24323552_RNU6-990P	-0.326943149	0.000275219	0.000549405	RNU6-990P
cg24090761_KRT6C	-0.437930776	0.00027522	0.000549405	KRT6C
cg15044121_RFX6	-0.318039689	0.00027522	0.000549405	RFX6
cg01620233_ATP1A3	-0.434643979	0.000275221	0.000549405	ATP1A3
cg16560595_LINC01681	-0.380695572	0.000275222	0.000549405	LINC01681
cg15074728_CCDC12P1	-0.334444675	0.000275223	0.000549405	CCDC12P1
cg15120247_RNU6-103P	-0.331631893	0.000275224	0.000549405	RNU6-103P
cg05006567_MIR7-3HG	0.327436489	0.00027523	0.000549413	MIR7-3HG
cg17608345_DPRX	-0.322209261	0.00027523	0.000549413	DPRX
cg10723869_MRPS16	-0.333080475	0.000275237	0.000549425	MRPS16
cg16851139_TEX50	-0.341427985	0.000275239	0.000549427	TEX50
cg05372113_RNU4-23P	0.322979724	0.000275242	0.00054943	RNU4-23P
cg14521435_MIR556	-0.345732732	0.000275248	0.00054944	MIR556
cg17653352_GNG13	-0.338669297	0.000275251	0.000549444	GNG13
cg27459981_ASNSD1	0.365593184	0.000275252	0.000549444	ASNSD1
cg04515996_NOTCH2P1	0.322236881	0.000275254	0.000549444	NOTCH2P1
cg10816863_RN7SL107P	0.398607979	0.000275254	0.000549444	RN7SL107P
cg17565444_MRPS31P2	0.447573232	0.000275258	0.000549449	MRPS31P2
cg10463299_CHIAP1	-0.404637294	0.000275259	0.000549449	CHIAP1
cg10861390_SPARC	0.415199384	0.000275262	0.000549454	SPARC
cg14229362_SNORA84	0.324507901	0.000275266	0.000549459	SNORA84
cg03989273_SLX1B	0.312303431	0.000275269	0.000549463	SLX1B
cg26110038_S100A7	-0.312247593	0.000275272	0.000549468	S100A7
cg10723869_PCCB	-0.325841375	0.000275277	0.000549475	PCCB
cg03119028_SST	0.319236653	0.000275289	0.000549497	SST
cg26791660_GABRA2	0.378136637	0.000275291	0.0005495	GABRA2
cg15418509_PRAMEF19	-0.388326179	0.000275295	0.000549505	PRAMEF19
cg04615080_SNRPCP19	-0.325891787	0.000275299	0.00054951	SNRPCP19
cg10526559_SLX1A	0.361466561	0.000275303	0.000549513	SLX1A
cg05918733_RPS23P2	-0.338954955	0.000275304	0.000549513	RPS23P2
cg05918733_RN7SL542P	-0.338954955	0.000275304	0.000549513	RN7SL542P
cg05918733_MYF5	-0.338954955	0.000275304	0.000549513	MYF5
cg14095610_NPTXR	-0.316112881	0.000275307	0.000549517	NPTXR
cg00569101_PITPNM2	-0.326354169	0.00027531	0.000549521	PITPNM2
cg06952660_PLOD1	-0.401296377	0.000275312	0.000549522	PLOD1
cg05186161_DCAF13	0.375667298	0.000275314	0.000549524	DCAF13
cg25757332_CASR	-0.363899435	0.000275317	0.000549526	CASR
cg07048094_RNU6-392P	-0.329957256	0.000275317	0.000549526	RNU6-392P
cg07091544_MRTO4	-0.325221498	0.000275318	0.000549526	MRTO4
cg20161227_TNNI1	-0.332104262	0.00027532	0.000549528	TNNI1
cg03788509_RNU6-108P	-0.330009026	0.000275325	0.000549535	RNU6-108P
cg08923338_CAPN5	0.393333417	0.000275328	0.000549535	CAPN5
cg26612252_SNORD5	0.334057213	0.000275329	0.000549535	SNORD5
cg25710745_KCNH4	-0.362459688	0.000275329	0.000549535	KCNH4
cg21805228_KCNE2	-0.324073234	0.000275333	0.000549542	KCNE2
cg24755562_COL3A1	-0.384641264	0.000275334	0.000549542	COL3A1
cg08055490_KRTAP21-2	-0.352646136	0.000275336	0.000549543	KRTAP21-2
cg16655291_MPND	0.352159018	0.000275338	0.000549545	MPND
cg01258718_SNORD115-11	-0.326942552	0.00027534	0.000549548	SNORD115-11
cg09223563_RNU6-754P	-0.322896181	0.000275342	0.000549548	RNU6-754P
cg27375966_RN7SL728P	-0.487831698	0.000275347	0.000549557	RN7SL728P
cg15976390_CPNE7	-0.315871376	0.00027535	0.000549561	CPNE7
cg10278102_ANKRD30BL	0.392278829	0.000275353	0.000549565	ANKRD30BL
cg02992549_IL17C	-0.343491887	0.000275355	0.000549565	IL17C
cg20683445_PIMREGP3	-0.332148518	0.000275356	0.000549565	PIMREGP3
cg05633550_RNU6-348P	-0.352236981	0.00027536	0.000549567	RNU6-348P
cg02590715_MTHFD2	-0.345894989	0.000275363	0.000549567	MTHFD2
cg24230904_SCNN1A	-0.324606072	0.000275364	0.000549567	SCNN1A
cg08317284_CDC14A	0.32393485	0.000275364	0.000549567	CDC14A
cg23073140_RNU6-627P	-0.325003624	0.000275366	0.000549567	RNU6-627P
cg23073140_RNU1-76P	-0.325003624	0.000275366	0.000549567	RNU1-76P
cg23073140_LINC01626	-0.325003624	0.000275366	0.000549567	LINC01626
cg23073140_FABP12P1	-0.325003624	0.000275366	0.000549567	FABP12P1
cg23073140_DEFB128	-0.325003624	0.000275366	0.000549567	DEFB128
cg14631896_ADAMTS6	-0.320336654	0.000275371	0.000549575	ADAMTS6
cg24171294_MRPL10	-0.330673173	0.000275372	0.000549576	MRPL10
cg03184037_MIR623	0.316507186	0.000275376	0.000549581	MIR623
cg01561629_TMEM160	-0.327647954	0.000275377	0.000549581	TMEM160
cg25933095_STK32A	-0.328379048	0.000275382	0.000549586	STK32A
cg25122934_XIRP2	-0.357050476	0.000275383	0.000549586	XIRP2
cg03023681_CDKN2AIP	-0.362693737	0.000275383	0.000549586	CDKN2AIP
cg19586698_MYB-AS1	0.316054408	0.000275383	0.000549586	MYB-AS1
cg00066022_FAM219A	0.338375203	0.000275389	0.000549595	FAM219A
cg16559275_CRYM	-0.348060675	0.000275403	0.00054962	CRYM
cg21886864_KRT18P1	-0.330442979	0.000275404	0.00054962	KRT18P1
cg02835401_SSU72P6	-0.329573563	0.000275406	0.000549622	SSU72P6
cg09235147_SRRM3	-0.321944938	0.000275407	0.000549623	SRRM3
cg27475365_LCNL1	0.336633873	0.000275415	0.000549633	LCNL1
cg26834051_LINC01755	-0.318364456	0.000275415	0.000549633	LINC01755
cg23073140_TMEM79	-0.315313246	0.000275417	0.000549633	TMEM79
cg10932472_CASTOR1	-0.334711274	0.000275417	0.000549633	CASTOR1
cg17388638_KCNMB3	-0.332451881	0.000275418	0.000549633	KCNMB3
cg01378159_IGLJ2	0.446254608	0.000275423	0.000549639	IGLJ2
cg18400586_LINC01318	-0.347533175	0.000275423	0.000549639	LINC01318
cg01216063_SPEM1	-0.511463725	0.000275424	0.000549639	SPEM1
cg25353287_PIMREG	-0.3205404	0.000275425	0.00054964	PIMREG
cg10363569_FAM229A	0.387312168	0.000275426	0.00054964	FAM229A
cg22168087_RNU6-246P	0.327288949	0.000275429	0.000549644	RNU6-246P
cg15296799_GRB7	-0.347553493	0.000275433	0.000549648	GRB7
cg19952435_PSKH1	-0.417928514	0.000275434	0.000549648	PSKH1
cg06675248_CELA3A	-0.329277834	0.000275435	0.000549648	CELA3A
cg16436181_PDZD2	-0.313634612	0.000275436	0.000549648	PDZD2
cg06776548_SKOR2	-0.432929184	0.000275437	0.000549648	SKOR2
cg20613972_POM121B	-0.332347919	0.000275438	0.000549648	POM121B
cg12594546_KPNA2P1	-0.375575721	0.000275439	0.000549648	KPNA2P1
cg22108143_AP5S1	-0.405077909	0.000275444	0.000549654	AP5S1
cg23290207_FZD4	0.298039424	0.000275445	0.000549654	FZD4
cg11153505_TNFRSF1A	-0.324495295	0.000275445	0.000549654	TNFRSF1A
cg01024069_RNU2-29P	-0.310805901	0.000275449	0.000549654	RNU2-29P
cg02443896_MAP3K19	-0.414474898	0.000275449	0.000549654	MAP3K19
cg25494723_SLC9A1	-0.330132989	0.000275449	0.000549654	SLC9A1
cg20802509_HLA-S	-0.337824673	0.00027545	0.000549654	HLA-S
cg09699787_HYAL6P	-0.459846057	0.00027545	0.000549654	HYAL6P
cg10095429_DEUP1	0.372591544	0.000275451	0.000549655	DEUP1
cg11390628_AIF1	-0.359247887	0.000275456	0.00054966	AIF1
cg02160684_GPX2	-0.315228746	0.000275457	0.00054966	GPX2
cg08636573_RNU6-746P	-0.340085817	0.000275457	0.00054966	RNU6-746P
cg26414417_LINC01525	-0.324530921	0.000275459	0.000549662	LINC01525
cg24439232_RPS2P32	-0.369568562	0.000275463	0.000549668	RPS2P32
cg08742095_FOXN1	-0.30573159	0.000275465	0.000549668	FOXN1
cg10039163_CPXM2	-0.305000157	0.000275465	0.000549668	CPXM2
cg02697258_PSLNR	-0.345583736	0.000275472	0.000549676	PSLNR
cg02057688_DAAM2	-0.320239406	0.000275472	0.000549676	DAAM2
cg15644305_SPN	-0.331450051	0.000275473	0.000549676	SPN
cg24413314_SAPCD2P3	-0.389093415	0.000275474	0.000549676	SAPCD2P3
cg09830308_MNAT1	0.326499074	0.000275475	0.000549676	MNAT1
cg15541606_DNMT3L-AS1	0.352622953	0.000275477	0.000549679	DNMT3L-AS1
cg10411658_OR6K3	-0.340418735	0.000275478	0.000549679	OR6K3
cg16596598_DDX39BP1	-0.317871459	0.000275483	0.000549684	DDX39BP1
cg04414539_SLC6A1	-0.321429257	0.000275483	0.000549684	SLC6A1
cg13978534_RNU6-540P	0.327400065	0.000275484	0.000549684	RNU6-540P
cg11575912_SUMO1P3	0.401760446	0.000275485	0.000549684	SUMO1P3
cg24305584_NOD1	0.33033375	0.000275486	0.000549684	NOD1
cg08923376_SLC1A7	-0.325235113	0.000275487	0.000549684	SLC1A7
cg15353666_UNC45A	-0.376139106	0.000275488	0.000549684	UNC45A
cg10438089_DLEC1P1	0.352291237	0.000275493	0.000549692	DLEC1P1
cg06560649_SNORA10B	-0.417317838	0.000275494	0.000549692	SNORA10B
cg27552167_SLC38A2	-0.349400803	0.000275508	0.000549717	SLC38A2
cg13835843_BPIFB6	-0.377237333	0.000275511	0.000549721	BPIFB6
cg02426343_OR2L3	0.313290817	0.000275517	0.000549731	OR2L3
cg09223563_RNU6-18P	-0.329475711	0.000275522	0.000549739	RNU6-18P
cg04599643_TBC1D3P3	-0.380323984	0.000275525	0.000549743	TBC1D3P3
cg24432376_CRB3P1	-0.329778321	0.000275526	0.000549744	CRB3P1
cg06743283_CNN3-DT	-0.331175612	0.000275531	0.000549751	CNN3-DT
cg14313932_TRAV20	-0.315051408	0.000275536	0.000549759	TRAV20
cg24603803_JAG2	0.407535334	0.000275537	0.000549759	JAG2
cg20007465_FAM171B	0.306179108	0.000275543	0.000549769	FAM171B
cg05012125_TLK2P1	-0.344064389	0.000275544	0.000549769	TLK2P1
cg21133255_HMGA1	-0.333886082	0.000275547	0.000549773	HMGA1
cg24323552_HBA1	-0.330694658	0.00027555	0.000549777	HBA1
cg04782982_ANPEP	0.381580805	0.000275552	0.000549777	ANPEP
cg16655291_C11orf68	0.345705227	0.000275553	0.000549778	C11orf68
cg00090697_RPS3AP36	-0.335887647	0.000275554	0.000549778	RPS3AP36
cg00066022_RPAP1	0.347555442	0.000275555	0.000549778	RPAP1
cg14908168_BPIFB3	-0.345936362	0.000275557	0.00054978	BPIFB3
cg21149260_BTNL8	-0.320978581	0.000275561	0.000549786	BTNL8
cg25569590_PNMT	0.446273261	0.00027557	0.000549802	PNMT
cg06578063_ZNF734P	-0.329865862	0.000275571	0.000549802	ZNF734P
cg13248604_RPL23A	-0.350578939	0.000275574	0.000549802	RPL23A
cg01610685_KCNA3	-0.415700581	0.000275575	0.000549802	KCNA3
cg02950209_NTSR2	-0.342311507	0.000275575	0.000549802	NTSR2
cg16478852_RNU6-115P	0.342534	0.000275575	0.000549802	RNU6-115P
cg02232418_KCNJ3	-0.331144476	0.000275578	0.000549802	KCNJ3
cg00666820_HSPB1P1	-0.331161438	0.000275578	0.000549802	HSPB1P1
cg00384264_TMEM236	-0.352568729	0.000275579	0.000549803	TMEM236
cg17044191_ST6GALNAC6	0.44479245	0.000275591	0.000549823	ST6GALNAC6
cg14733725_MOS	-0.330055509	0.000275592	0.000549823	MOS
cg27459981_ZNF570	0.364159581	0.000275592	0.000549823	ZNF570
cg14454721_CPZ	0.42342517	0.000275594	0.000549824	CPZ
cg06722022_TRAV39	-0.347390526	0.000275595	0.000549825	TRAV39
cg16328106_MTCO1P8	0.341011332	0.000275599	0.000549831	MTCO1P8
cg02207084_LINC02476	-0.331891247	0.000275614	0.000549858	LINC02476
cg11987596_PHACTR3-AS1	-0.33948979	0.00027562	0.000549864	PHACTR3-AS1
cg00614959_RN7SL299P	-0.332304067	0.000275622	0.000549864	RN7SL299P
cg00614959_RN7SL201P	-0.332304067	0.000275622	0.000549864	RN7SL201P
cg00614959_MARK2P14	-0.332304067	0.000275622	0.000549864	MARK2P14
cg00614959_MARK2P10	-0.332304067	0.000275622	0.000549864	MARK2P10
cg22698218_KRTAP5-8	-0.336511648	0.000275625	0.000549867	KRTAP5-8
cg23024553_RNU2-9P	-0.323907787	0.000275628	0.000549871	RNU2-9P
cg12332795_PCDHGC3	-0.347989169	0.00027563	0.000549873	PCDHGC3
cg09096476_SLC25A18	-0.341657043	0.000275638	0.000549885	SLC25A18
cg06675821_TRAJ58	-0.427239682	0.00027564	0.000549885	TRAJ58
cg05230816_IGLV5-45	-0.324448423	0.000275642	0.000549885	IGLV5-45
cg08547343_HOXB6	0.317725917	0.000275642	0.000549885	HOXB6
cg22108143_UCK1	-0.405344853	0.000275642	0.000549885	UCK1
cg02145137_AQP7P2	-0.378911038	0.000275642	0.000549885	AQP7P2
cg10736692_RNU6-702P	-0.32040965	0.000275643	0.000549885	RNU6-702P
cg14193001_VCAM1	-0.316946147	0.000275644	0.000549886	VCAM1
cg20613972_AHDC1	-0.32558279	0.000275648	0.00054989	AHDC1
cg14044167_PAFAH1B1P1	-0.331024854	0.000275651	0.000549894	PAFAH1B1P1
cg00618271_SPATA33	-0.411821082	0.000275656	0.000549903	SPATA33
cg13628022_GIPR	0.382029429	0.000275659	0.000549906	GIPR
cg13757419_HOMER2P1	-0.323195445	0.000275661	0.000549906	HOMER2P1
cg01824284_DVL3	-0.323732647	0.000275661	0.000549906	DVL3
cg21731721_CD84	0.354142252	0.000275664	0.00054991	CD84
cg05186161_KYAT3	0.378813374	0.000275667	0.000549912	KYAT3
cg25993932_PDE4C	0.360152912	0.000275668	0.000549912	PDE4C
cg16802996_LRRC40	-0.354071666	0.000275668	0.000549912	LRRC40
cg15541606_OR4F15	0.348737463	0.000275669	0.000549913	OR4F15
cg13628700_TRBV5-6	-0.35699261	0.000275671	0.000549914	TRBV5-6
cg16337165_RNF212	0.390803075	0.000275678	0.000549925	RNF212
cg14635551_EIF4A1P6	-0.318615368	0.000275682	0.000549932	EIF4A1P6
cg14056656_RNU6-777P	-0.326523918	0.000275683	0.000549932	RNU6-777P
cg22168087_CTSW	0.31868125	0.000275686	0.000549935	CTSW
cg01543583_ABLIM1	-0.318449297	0.000275689	0.000549937	ABLIM1
cg09162333_GPRIN2	-0.355900793	0.000275689	0.000549937	GPRIN2
cg02262162_CICP4	-0.31907002	0.000275693	0.000549942	CICP4
cg06712932_SKI	-0.34007615	0.000275695	0.000549945	SKI
cg17372378_LIPE	0.407133257	0.000275701	0.000549954	LIPE
cg09227800_ZNF681	-0.348812103	0.000275707	0.000549963	ZNF681
cg21796654_C6orf15	0.359077254	0.000275708	0.000549963	C6orf15
cg05868023_OR13C1P	0.311957393	0.000275709	0.000549963	OR13C1P
cg12877532_CNOT6	-0.324860037	0.000275709	0.000549963	CNOT6
cg17714861_TLE3	-0.332276931	0.000275712	0.000549967	TLE3
cg16655291_TIGAR	-0.34399331	0.000275713	0.000549967	TIGAR
cg16217323_ZBTB16	-0.321733701	0.000275716	0.000549971	ZBTB16
cg11893511_INPP5J	-0.393474348	0.00027572	0.000549971	INPP5J
cg11041558_RNU5F-3P	-0.353093774	0.000275724	0.000549971	RNU5F-3P
cg19822890_HTRA4	-0.324800733	0.000275726	0.000549971	HTRA4
cg04639241_NOS2P2	-0.332498903	0.000275726	0.000549971	NOS2P2
cg15790457_IGKV1OR2-3	-0.333926536	0.000275727	0.000549971	IGKV1OR2-3
cg15790457_MIR548A1	-0.333926536	0.000275727	0.000549971	MIR548A1
cg15790457_RPS29P15	-0.333926536	0.000275727	0.000549971	RPS29P15
cg15790457_RPL30P12	-0.333926536	0.000275727	0.000549971	RPL30P12
cg24757160_PROM2	-0.309897801	0.000275727	0.000549971	PROM2
cg05207347_ADAM1B	-0.32121353	0.000275727	0.000549971	ADAM1B
cg10960626_RPSAP24	-0.33152503	0.000275728	0.000549971	RPSAP24
cg01610685_POLR2A	-0.419660743	0.00027573	0.000549973	POLR2A
cg08317284_RSPH4A	0.32481655	0.000275732	0.000549974	RSPH4A
cg00384264_CGAS	-0.340571326	0.000275734	0.000549976	CGAS
cg03265671_CNIH2	0.365320889	0.000275737	0.000549981	CNIH2
cg07307335_DHFRP3	-0.388620025	0.000275741	0.000549987	DHFRP3
cg14525473_ZNF680P1	0.30197244	0.000275743	0.000549989	ZNF680P1
cg05186161_POLR2B	0.374964785	0.000275746	0.000549993	POLR2B
cg13989982_FAM240C	-0.342403275	0.000275749	0.000549996	FAM240C
cg25293880_SNRK	-0.328599427	0.000275753	0.000550001	SNRK
cg12149851_RN7SL70P	-0.35268232	0.000275755	0.000550004	RN7SL70P
cg12038696_MIR663B	0.48827775	0.000275756	0.000550004	MIR663B
cg17162911_GADL1	-0.325579675	0.000275757	0.000550004	GADL1
cg14206615_SNORD6	-0.444570213	0.000275758	0.000550004	SNORD6
cg04657146_PLEKHG2	0.337731272	0.000275761	0.000550008	PLEKHG2
cg19155518_CAMKK2	-0.372697542	0.000275768	0.000550017	CAMKK2
cg09227800_FECH	-0.344776497	0.000275768	0.000550017	FECH
cg26293423_NAA60	-0.334822497	0.000275769	0.000550017	NAA60
cg14054162_NOL4L-DT	-0.338160903	0.000275771	0.000550019	NOL4L-DT
cg09658813_MTND6P24	-0.327456712	0.00027578	0.000550035	MTND6P24
cg04392082_RPL5P19	0.33031004	0.000275784	0.00055004	RPL5P19
cg04263379_CYCSP34	-0.39109003	0.000275785	0.00055004	CYCSP34
cg05884880_LCN8	-0.352401402	0.000275788	0.00055004	LCN8
cg27457427_SRARP	-0.321312658	0.000275788	0.00055004	SRARP
cg05669210_RPL23AP81	0.315729341	0.000275788	0.00055004	RPL23AP81
cg11429271_MIR3681HG	-0.354320988	0.000275794	0.000550048	MIR3681HG
cg00743325_XIRP1	0.324445014	0.000275795	0.000550048	XIRP1
cg15961889_GATA3-AS1	0.411302678	0.000275795	0.000550048	GATA3-AS1
cg12020396_OR4A15	0.342920729	0.000275796	0.000550049	OR4A15
cg14223866_RPS11P1	0.353089283	0.000275803	0.00055006	RPS11P1
cg13920792_CCNG1P1	-0.316535931	0.000275804	0.000550061	CCNG1P1
cg09830308_DAZAP2	0.325345228	0.000275807	0.000550064	DAZAP2
cg17562277_TRIML1	-0.333805461	0.000275808	0.000550064	TRIML1
cg05186161_VTI1A	0.368202253	0.000275823	0.000550091	VTI1A
cg16792066_FHL2	0.30792278	0.000275827	0.000550098	FHL2
cg10518850_LCNL1	-0.32727346	0.000275836	0.000550114	LCNL1
cg17551891_PLA2G4F	-0.296798652	0.000275838	0.000550116	PLA2G4F
cg15353666_TSPO	-0.38276553	0.000275847	0.000550119	TSPO
cg22176870_RFX6	-0.399011687	0.000275848	0.000550119	RFX6
cg00090697_RN7SL691P	-0.332510837	0.000275848	0.000550119	RN7SL691P
cg00090697_LINC01007	-0.332510837	0.000275848	0.000550119	LINC01007
cg00090697_GLT6D1	-0.332510837	0.000275848	0.000550119	GLT6D1
cg00090697_MTND1P18	-0.332510837	0.000275848	0.000550119	MTND1P18
cg00090697_FARSBP1	-0.332510837	0.000275848	0.000550119	FARSBP1
cg00090697_MRPS33P4	-0.332510837	0.000275848	0.000550119	MRPS33P4
cg18204091_NBPF17P	0.312276428	0.000275849	0.000550119	NBPF17P
cg16328106_TUBB8P11	0.336742127	0.000275857	0.000550129	TUBB8P11
cg09965679_UGT2B10	0.387903965	0.000275858	0.000550129	UGT2B10
cg04826071_ZNF703	0.347167565	0.000275859	0.000550129	ZNF703
cg16007508_SRRM3	-0.319608719	0.00027586	0.000550129	SRRM3
cg22853588_RN7SKP270	0.332887223	0.000275861	0.000550129	RN7SKP270
cg22007578_IL9RP2	0.322976348	0.000275861	0.000550129	IL9RP2
cg24430871_RNA5SP166	-0.330674937	0.000275863	0.000550131	RNA5SP166
cg17035132_REXO1L1P	-0.336168867	0.000275868	0.000550138	REXO1L1P
cg00690596_ATP12A	0.370072939	0.000275868	0.000550138	ATP12A
cg21630843_PCDHA1	-0.341988123	0.000275869	0.000550138	PCDHA1
cg02514711_LINC01762	0.33073073	0.000275872	0.000550142	LINC01762
cg25085578_CACNA1H	-0.424346797	0.000275874	0.000550144	CACNA1H
cg17323604_SLC9B1P4	-0.315223702	0.000275878	0.000550149	SLC9B1P4
cg20007465_OTX2P1	0.303240202	0.00027588	0.000550151	OTX2P1
cg17349802_ENTPD2	-0.320360642	0.000275883	0.000550154	ENTPD2
cg07920092_MIR889	0.395249513	0.000275891	0.000550167	MIR889
cg05186161_SLC39A11	0.378128819	0.000275893	0.000550167	SLC39A11
cg18193195_GLIS2	-0.329126748	0.000275893	0.000550167	GLIS2
cg15406420_ZNF625-ZNF20	-0.386835288	0.000275893	0.000550167	ZNF625-ZNF20
cg07207099_GTPBP10	0.318209378	0.000275895	0.000550169	GTPBP10
cg10347082_SBK2	-0.346087564	0.000275899	0.000550172	SBK2
cg01240583_ARHGAP29	-0.33423062	0.0002759	0.000550172	ARHGAP29
cg08991255_RNU2-61P	-0.320766184	0.0002759	0.000550172	RNU2-61P
cg25494723_GPX2	-0.309269374	0.000275901	0.000550172	GPX2
cg27552167_ARHGAP19	-0.353542814	0.000275905	0.000550178	ARHGAP19
cg02216951_PDLIM5	0.39161453	0.00027591	0.000550186	PDLIM5
cg24078669_KRT17P5	-0.394926892	0.000275911	0.000550186	KRT17P5
cg17264779_TRIM69	-0.360274794	0.000275918	0.000550198	TRIM69
cg10045861_PROM2	-0.320488065	0.000275923	0.000550204	PROM2
cg10699599_LRFN5	-0.32375923	0.000275923	0.000550204	LRFN5
cg19787076_AHCYL1	-0.326497302	0.000275926	0.000550208	AHCYL1
cg04515996_SESN2	0.323369025	0.000275927	0.000550208	SESN2
cg17323715_NUTF2P3	-0.342704198	0.000275931	0.000550212	NUTF2P3
cg05889858_FAM151A	0.446823285	0.000275932	0.000550213	FAM151A
cg24377657_GGNBP1	0.313339572	0.000275933	0.000550213	GGNBP1
cg04343263_MS4A6E	-0.339557803	0.000275935	0.000550215	MS4A6E
cg01817521_NUCB2	0.330119227	0.000275937	0.000550217	NUCB2
cg09795688_RPL15P13	-0.333705642	0.000275939	0.000550219	RPL15P13
cg19586889_SH2D3A	0.341831516	0.000275942	0.000550222	SH2D3A
cg12606694_CHL1-AS1	0.315513448	0.000275943	0.000550223	CHL1-AS1
cg15411736_NXPE2	-0.318150694	0.000275947	0.000550228	NXPE2
cg03764791_CRLF1	-0.368984647	0.000275949	0.00055023	CRLF1
cg11575912_MTCYBP3	0.402683574	0.000275956	0.000550237	MTCYBP3
cg01503390_KCNC4	-0.310599731	0.000275957	0.000550237	KCNC4
cg18385770_ZIC4	0.609798982	0.000275959	0.000550237	ZIC4
cg18385770_SLC29A4P1	0.609798982	0.000275959	0.000550237	SLC29A4P1
cg18385770_MTATP6P30	0.609798982	0.000275959	0.000550237	MTATP6P30
cg18385770_SNORD114-13	0.609798982	0.000275959	0.000550237	SNORD114-13
cg20882490_C6	-0.33619146	0.00027596	0.000550238	C6
cg22451117_CRISP3	-0.326442004	0.000275962	0.000550238	CRISP3
cg23426633_RAB28P3	-0.391005223	0.000275962	0.000550238	RAB28P3
cg12332795_SKI	-0.348435517	0.000275968	0.000550248	SKI
cg11148251_RPL24P8	-0.318884765	0.000275973	0.000550256	RPL24P8
cg05201777_TMPPE	-0.32190276	0.000275975	0.000550256	TMPPE
cg10905987_TTC16	-0.372063162	0.000275977	0.000550258	TTC16
cg08886823_KLK2	-0.360642668	0.000275978	0.000550258	KLK2
cg07570618_ASIC4	-0.348896849	0.000275981	0.000550263	ASIC4
cg11143152_CRYBB3	-0.342342847	0.000275986	0.00055027	CRYBB3
cg11703007_APOBEC1	0.409179867	0.000275987	0.00055027	APOBEC1
cg10520070_PCDH18	-0.422910369	0.000275989	0.000550273	PCDH18
cg25728685_CASP3	-0.359001759	0.000275991	0.000550273	CASP3
cg18212777_PHC1P1	-0.386241208	0.000275991	0.000550273	PHC1P1
cg01772677_BEND3P1	-0.318404689	0.000276003	0.000550293	BEND3P1
cg01331923_PKLR	0.369115897	0.000276006	0.000550294	PKLR
cg24377657_KLHL33	0.305989622	0.000276007	0.000550294	KLHL33
cg13248604_RPS11	-0.355024583	0.000276008	0.000550294	RPS11
cg19987111_BMP4	-0.336360208	0.000276009	0.000550294	BMP4
cg13229245_NT5DC1	0.316814109	0.000276009	0.000550294	NT5DC1
cg00534626_RPS26P5	-0.361900975	0.000276009	0.000550294	RPS26P5
cg09022213_EN1	0.352779154	0.000276014	0.000550294	EN1
cg05081894_UPK3B	-0.351840987	0.000276015	0.000550294	UPK3B
cg00666820_DPP9	-0.339779997	0.000276016	0.000550294	DPP9
cg08951101_NAA60	-0.346250097	0.000276016	0.000550294	NAA60
cg06779317_APCDD1L-DT	-0.349223707	0.000276017	0.000550294	APCDD1L-DT
cg15001930_IGHV4-31	-0.340067059	0.000276017	0.000550294	IGHV4-31
cg17830140_OR7E23P	-0.327382936	0.000276018	0.000550294	OR7E23P
cg21468244_NPSR1-AS1	-0.337142291	0.000276018	0.000550294	NPSR1-AS1
cg05436064_CLEC18C	-0.403945497	0.000276025	0.000550305	CLEC18C
cg23954535_EGR4	-0.332499381	0.000276027	0.000550305	EGR4
cg10934068_CHD1L	0.392445366	0.000276027	0.000550305	CHD1L
cg21252088_BSN-AS1	0.351240918	0.000276028	0.000550305	BSN-AS1
cg12485181_GPR141	-0.317823701	0.000276028	0.000550305	GPR141
cg17556150_RNU6-924P	-0.346403625	0.000276032	0.000550311	RNU6-924P
cg12204166_LINC02023	-0.402201134	0.000276037	0.000550319	LINC02023
cg07091544_MEA1	-0.338822637	0.000276039	0.000550319	MEA1
cg00077738_MIR596	-0.380442511	0.000276046	0.000550329	MIR596
cg06621919_RNVU1-33	-0.32027015	0.000276046	0.000550329	RNVU1-33
cg06103928_TRBV7-5	-0.344877719	0.00027605	0.000550329	TRBV7-5
cg03929761_LINC02587	-0.321018627	0.000276052	0.000550329	LINC02587
cg17714861_IER3	-0.328238798	0.000276052	0.000550329	IER3
cg25381017_LINC01874	0.395600745	0.000276052	0.000550329	LINC01874
cg25381017_RNA5SP89	0.395600745	0.000276052	0.000550329	RNA5SP89
cg25381017_SNORD32B	0.395600745	0.000276052	0.000550329	SNORD32B
cg17110599_SPEM1	-0.392896031	0.000276053	0.00055033	SPEM1
cg19316173_OR1A1	-0.378094228	0.000276054	0.00055033	OR1A1
cg12377084_SPINK1	-0.323818792	0.000276055	0.00055033	SPINK1
cg14302996_FAM240C	0.377338782	0.000276058	0.000550333	FAM240C
cg11911060_TNFAIP2	-0.362845867	0.000276061	0.000550336	TNFAIP2
cg06952660_BBC3	-0.403903734	0.000276063	0.000550336	BBC3
cg10991855_SNORA41B	-0.315521117	0.000276064	0.000550336	SNORA41B
cg20683445_BACH1-AS1	-0.335571329	0.000276065	0.000550336	BACH1-AS1
cg09623286_CACNG8	0.33360134	0.000276067	0.000550336	CACNG8
cg01512230_TRAV13-2	-0.326960166	0.000276067	0.000550336	TRAV13-2
cg18490567_CCK	-0.374042178	0.000276068	0.000550336	CCK
cg07625337_SPATA32	-0.366751132	0.000276068	0.000550336	SPATA32
cg10039163_ALOX15	-0.298625232	0.000276071	0.00055034	ALOX15
cg12877532_PPIAP28	-0.330973545	0.000276073	0.000550342	PPIAP28
cg00591160_LINC02644	0.317569053	0.000276075	0.000550344	LINC02644
cg19880004_KRT12	-0.424394653	0.000276076	0.000550345	KRT12
cg11153505_SP6	-0.323387499	0.000276078	0.000550346	SP6
cg25164787_APLNR	-0.323757405	0.000276085	0.000550356	APLNR
cg18834259_SUCLA2P2	0.349278751	0.000276085	0.000550356	SUCLA2P2
cg12426214_GIMAP2	-0.346401515	0.000276088	0.000550358	GIMAP2
cg15099537_TRAV40	-0.318059279	0.000276089	0.00055036	TRAV40
cg12359832_LCNL1	-0.328451287	0.000276104	0.000550387	LCNL1
cg12705340_RNU6-115P	-0.376972069	0.000276105	0.000550387	RNU6-115P
cg05173913_GLIS1	-0.374630172	0.000276108	0.000550391	GLIS1
cg01543583_RNA5SP120	0.303784181	0.00027611	0.000550391	RNA5SP120
cg06752779_AIMP1P2	-0.315759276	0.000276111	0.000550391	AIMP1P2
cg25040746_CEP104	-0.384151878	0.000276112	0.000550391	CEP104
cg12584394_SNORD6	-0.534687435	0.000276112	0.000550391	SNORD6
cg23291158_QPCT	-0.322531869	0.000276113	0.000550391	QPCT
cg09799441_RNU6-898P	-0.322040428	0.000276116	0.000550395	RNU6-898P
cg03773226_SELENOOLP	0.351547692	0.000276118	0.000550396	SELENOOLP
cg03386509_MESP1	-0.326806833	0.00027612	0.000550399	MESP1
cg27536188_CAPN5	-0.359655617	0.000276123	0.000550401	CAPN5
cg12852285_ARL6IP5	-0.389682175	0.000276124	0.000550401	ARL6IP5
cg03582294_RPL35AP8	0.330554299	0.000276125	0.000550402	RPL35AP8
cg10548700_DMTF1	0.324082214	0.000276127	0.000550403	DMTF1
cg23214628_SNORA22B	0.318390019	0.000276129	0.000550406	SNORA22B
cg27375966_EPB41L1	-0.474288119	0.00027613	0.000550406	EPB41L1
cg22352554_TNS4	-0.337792066	0.000276131	0.000550406	TNS4
cg25535106_LCNL1	-0.343061364	0.000276134	0.000550409	LCNL1
cg15068552_RNU6-433P	-0.322517323	0.00027615	0.000550438	RNU6-433P
cg09855983_LINC00642	-0.331020014	0.000276151	0.000550439	LINC00642
cg03288751_IGHG2	-0.339482164	0.000276153	0.00055044	IGHG2
cg03681484_MIR7-3	-0.325844758	0.000276154	0.000550441	MIR7-3
cg07099009_GJC1	-0.337644011	0.000276157	0.000550445	GJC1
cg12089094_OR5AC1	-0.333292883	0.00027616	0.000550445	OR5AC1
cg06858559_RN7SKP172	0.357720465	0.000276161	0.000550445	RN7SKP172
cg13347397_RNA5SP269	-0.315674278	0.000276161	0.000550445	RNA5SP269
cg12352902_RPS29P9	-0.441778385	0.000276161	0.000550445	RPS29P9
cg24555207_IGLV7-43	-0.315314035	0.000276163	0.000550445	IGLV7-43
cg05131207_XPOTP1	0.388623873	0.000276163	0.000550445	XPOTP1
cg26740375_SAPCD2	-0.352950816	0.000276167	0.00055045	SAPCD2
cg03184037_CROCCP5	0.318827638	0.000276169	0.000550451	CROCCP5
cg04395717_MRPL50P1	-0.317775034	0.00027617	0.000550452	MRPL50P1
cg07081946_LINC01247	-0.328109168	0.000276174	0.000550456	LINC01247
cg07081946_LINC01795	-0.328109168	0.000276174	0.000550456	LINC01795
cg23668222_ATOH7	-0.360497312	0.000276179	0.000550464	ATOH7
cg09979585_CYCSP35	-0.352176946	0.000276185	0.000550473	CYCSP35
cg25050566_KLF2P2	-0.334952025	0.000276191	0.000550481	KLF2P2
cg03681484_OR52N5	-0.332503618	0.000276191	0.000550481	OR52N5
cg05070626_GPX4	-0.376459461	0.000276193	0.000550482	GPX4
cg16278658_PLEK2	-0.368165625	0.000276194	0.000550482	PLEK2
cg24305584_KRT6B	0.321474564	0.000276194	0.000550482	KRT6B
cg08033828_LTBP4	0.401140668	0.000276199	0.000550489	LTBP4
cg16037947_CGB7	0.36365819	0.000276201	0.000550491	CGB7
cg10490099_AKR1B1P4	-0.323486994	0.000276204	0.000550495	AKR1B1P4
cg01763364_LTBP3	0.400651013	0.000276206	0.000550495	LTBP3
cg17822947_NTAQ1	0.3218973	0.000276207	0.000550495	NTAQ1
cg04887104_RNU1-98P	-0.339815083	0.000276207	0.000550495	RNU1-98P
cg01346252_TBC1D27P	-0.324757138	0.000276209	0.000550497	TBC1D27P
cg11382248_GGT1	-0.359825724	0.000276212	0.0005505	GGT1
cg13335048_HTR5A	0.484128543	0.000276213	0.0005505	HTR5A
cg11950994_TBX1	-0.40617397	0.000276214	0.0005505	TBX1
cg27459981_RNU1-28P	0.36592445	0.000276215	0.000550501	RNU1-28P
cg01344473_RPL36AP51	-0.327017415	0.000276219	0.000550504	RPL36AP51
cg04578283_MROH5	-0.336036262	0.000276219	0.000550504	MROH5
cg05865911_MTND5P29	0.326945622	0.000276221	0.000550505	MTND5P29
cg18205030_ELOVL3	-0.322843819	0.000276226	0.000550514	ELOVL3
cg23414262_KRTAP10-4	-0.33387766	0.000276228	0.000550515	KRTAP10-4
cg06063484_SLC25A34-AS1	-0.331003301	0.000276229	0.000550515	SLC25A34-AS1
cg22352554_UBALD2	-0.35483667	0.000276231	0.000550518	UBALD2
cg10928544_FAM8A1	-0.365484868	0.000276233	0.00055052	FAM8A1
cg09693106_TAX1BP1-AS1	-0.357958358	0.000276236	0.000550522	TAX1BP1-AS1
cg14368276_SH2D5	-0.328552057	0.000276239	0.000550525	SH2D5
cg16655291_PEPD	0.347127798	0.000276239	0.000550525	PEPD
cg15644305_BLK	-0.328657592	0.000276244	0.000550529	BLK
cg19217778_PYHIN5P	-0.33318062	0.000276244	0.000550529	PYHIN5P
cg23397523_SUMO1P1	-0.357725888	0.000276245	0.000550529	SUMO1P1
cg03006376_LINC01874	-0.427610674	0.000276248	0.000550529	LINC01874
cg03006376_RNA5SP89	-0.427610674	0.000276248	0.000550529	RNA5SP89
cg03006376_SNORD32B	-0.427610674	0.000276248	0.000550529	SNORD32B
cg25578798_RSPO4	-0.323946397	0.000276248	0.000550529	RSPO4
cg02302000_RN7SL445P	-0.319487198	0.000276252	0.000550534	RN7SL445P
cg20046668_LINC01758	-0.327757407	0.000276258	0.000550544	LINC01758
cg12740725_CYP3A7	-0.35142331	0.000276267	0.000550561	CYP3A7
cg10625365_UBTFL7	0.354645614	0.000276269	0.000550563	UBTFL7
cg15863552_LINC01445	-0.360653628	0.000276271	0.000550563	LINC01445
cg01716040_RPSAP76	-0.308356306	0.000276272	0.000550563	RPSAP76
cg05800065_ASZ1	0.322731367	0.000276274	0.000550565	ASZ1
cg14007128_MOS	-0.365070999	0.000276276	0.000550565	MOS
cg07307760_RPSAP53	-0.33586996	0.000276276	0.000550565	RPSAP53
cg19653415_ADCY10P1	-0.319496817	0.000276277	0.000550565	ADCY10P1
cg08317284_TBCA	0.319379243	0.000276281	0.00055057	TBCA
cg18346106_RPL22P11	-0.338493023	0.000276281	0.00055057	RPL22P11
cg18361467_SNORD58A	-0.331875507	0.000276283	0.000550571	SNORD58A
cg14154784_SLC25A34-AS1	-0.338096182	0.000276289	0.000550581	SLC25A34-AS1
cg03752932_BRF1	-0.3953772	0.000276292	0.000550584	BRF1
cg18331249_HPN-AS1	-0.327800703	0.000276293	0.000550584	HPN-AS1
cg16990532_RNU6-658P	0.338087601	0.000276294	0.000550584	RNU6-658P
cg23414262_ZNF619P1	-0.329383519	0.000276295	0.000550584	ZNF619P1
cg27208514_EZH2P1	-0.330014444	0.000276296	0.000550584	EZH2P1
cg15574461_HNRNPA1P37	-0.35938094	0.000276297	0.000550584	HNRNPA1P37
cg17121694_SRSF2	-0.330171626	0.000276299	0.000550586	SRSF2
cg07774680_RPL23AP89	0.399202627	0.0002763	0.000550586	RPL23AP89
cg13871921_F13B	-0.321881997	0.000276303	0.000550591	F13B
cg22278087_MIR106B	0.415863917	0.000276308	0.000550598	MIR106B
cg06136472_IGHA2	-0.341589832	0.000276309	0.000550598	IGHA2
cg01988827_CCDC3	0.444306939	0.000276312	0.000550601	CCDC3
cg25074023_OPRPN	0.329325063	0.000276313	0.000550601	OPRPN
cg19360023_CDK2AP2P3	-0.329550657	0.000276315	0.000550602	CDK2AP2P3
cg09891645_BOC	0.371480801	0.000276315	0.000550602	BOC
cg00666820_BAX	-0.337844921	0.000276317	0.000550603	BAX
cg05162523_STYXL2	-0.374424812	0.00027632	0.000550606	STYXL2
cg20205188_MTND2P23	-0.347495852	0.00027632	0.000550606	MTND2P23
cg00912337_CFL1P2	0.353711098	0.000276325	0.000550612	CFL1P2
cg00066022_FBXW5	0.350660374	0.000276327	0.000550612	FBXW5
cg27459981_AMZ2P1	0.36384521	0.000276327	0.000550612	AMZ2P1
cg05186161_ZCCHC9	0.375219649	0.00027633	0.000550616	ZCCHC9
cg21133255_PADI1	-0.314901429	0.000276332	0.000550617	PADI1
cg19483581_GABRD	-0.417740421	0.000276334	0.00055062	GABRD
cg05868023_BTBD16	0.322509942	0.000276337	0.000550625	BTBD16
cg05450979_CCDC157	-0.324525303	0.000276342	0.000550631	CCDC157
cg02412345_ABCC9	0.326941463	0.000276345	0.000550635	ABCC9
cg05862039_KLC3	0.331734768	0.000276346	0.000550636	KLC3
cg02160684_PPP1R13L	-0.325374472	0.000276347	0.000550636	PPP1R13L
cg09476012_LINC00477	-0.323361295	0.000276349	0.000550637	LINC00477
cg13628022_ZNF862	0.395198144	0.000276354	0.000550644	ZNF862
cg27375966_PSMG4	-0.484055464	0.000276354	0.000550644	PSMG4
cg20007465_MFAP4	0.305453989	0.000276356	0.000550645	MFAP4
cg16596598_CTC1	-0.323045437	0.00027636	0.000550651	CTC1
cg12803615_RNU1-136P	-0.378968385	0.000276362	0.000550653	RNU1-136P
cg03297107_RN7SKP76	-0.395883662	0.000276366	0.000550659	RN7SKP76
cg18281829_RAB1AP2	-0.426907979	0.000276368	0.00055066	RAB1AP2
cg24022528_SNORD48	-0.329352208	0.000276371	0.000550664	SNORD48
cg02481442_ANKRD62	-0.406757114	0.000276372	0.000550665	ANKRD62
cg04656811_TAFA2	-0.349030085	0.000276373	0.000550666	TAFA2
cg17542751_PSCA	-0.426883373	0.000276379	0.000550675	PSCA
cg00900422_TRAV9-1	-0.377587104	0.000276384	0.000550682	TRAV9-1
cg01026025_CYP2AC1P	-0.417468851	0.000276388	0.000550687	CYP2AC1P
cg04900782_AZU1	-0.312429765	0.00027639	0.000550687	AZU1
cg20225678_SNORD115-33	-0.319600004	0.00027639	0.000550687	SNORD115-33
cg01416479_OR10Z1	-0.31766432	0.000276391	0.000550687	OR10Z1
cg22209010_SLX1B	-0.315162919	0.000276394	0.000550691	SLX1B
cg09623286_DRD2	0.323744611	0.000276396	0.000550693	DRD2
cg12846784_VDAC2P1	-0.343965651	0.000276398	0.000550695	VDAC2P1
cg24530557_LINC00905	-0.413185455	0.000276399	0.000550696	LINC00905
cg05588396_ATP1A1	-0.377900151	0.000276406	0.000550698	ATP1A1
cg26668221_DAGLB	-0.340837516	0.00027641	0.000550698	DAGLB
cg04498418_NPTXR	-0.472838055	0.00027641	0.000550698	NPTXR
cg06952660_ESPN	-0.39275079	0.000276413	0.000550698	ESPN
cg03015358_LINC02520	0.433441373	0.000276416	0.000550698	LINC02520
cg05737004_RN7SL420P	-0.32345694	0.000276418	0.000550698	RN7SL420P
cg05737004_LINC02010	-0.32345694	0.000276418	0.000550698	LINC02010
cg05737004_RN7SKP62	-0.32345694	0.000276418	0.000550698	RN7SKP62
cg05737004_HNRNPA1P1	-0.32345694	0.000276418	0.000550698	HNRNPA1P1
cg05737004_DNAJA1P4	-0.32345694	0.000276418	0.000550698	DNAJA1P4
cg05737004_NHP2P2	-0.32345694	0.000276418	0.000550698	NHP2P2
cg05737004_RPS21P8	-0.32345694	0.000276418	0.000550698	RPS21P8
cg05737004_GRPEL2P1	-0.32345694	0.000276418	0.000550698	GRPEL2P1
cg05737004_SNORD115-28	-0.32345694	0.000276418	0.000550698	SNORD115-28
cg05006567_KRT8P43	0.319592759	0.000276419	0.000550698	KRT8P43
cg05174890_OR7E23P	0.377054392	0.00027642	0.000550698	OR7E23P
cg25855415_PCK2	0.362348031	0.00027642	0.000550698	PCK2
cg11674404_TAF8	-0.313992042	0.000276421	0.000550698	TAF8
cg13875403_IFNA16	-0.393761589	0.000276421	0.000550698	IFNA16
cg25325723_ATP6V0E1P2	-0.328582223	0.000276422	0.000550698	ATP6V0E1P2
cg25326727_TMIE	-0.382170665	0.000276422	0.000550698	TMIE
cg24337090_LRP1	-0.326721977	0.000276428	0.000550708	LRP1
cg13229245_PIGF	0.318684374	0.000276429	0.000550708	PIGF
cg00270291_RPL31P30	0.320895209	0.000276433	0.000550712	RPL31P30
cg03277550_RNU4-66P	-0.318893639	0.000276435	0.000550714	RNU4-66P
cg05921384_SMTNL2	-0.329747569	0.000276435	0.000550714	SMTNL2
cg00066022_ANKRD13D	0.348334144	0.000276441	0.00055072	ANKRD13D
cg04510815_PSENEN	-0.354611203	0.000276441	0.00055072	PSENEN
cg12675670_UBBP2	-0.394982909	0.000276444	0.000550724	UBBP2
cg12786023_VN1R25P	-0.309020879	0.000276448	0.00055073	VN1R25P
cg08055490_LINC02047	-0.346872362	0.000276449	0.00055073	LINC02047
cg00066022_MTCO3P41	-0.341176703	0.00027645	0.00055073	MTCO3P41
cg17420028_SNRPGP8	-0.329080695	0.000276451	0.00055073	SNRPGP8
cg22702070_LINC01410	0.368330685	0.000276453	0.00055073	LINC01410
cg26917828_PRELID3BP10	-0.367775414	0.000276453	0.00055073	PRELID3BP10
cg12774454_A4GNT	-0.345141696	0.000276458	0.000550733	A4GNT
cg16726234_IGKV1OR2-3	-0.328953239	0.00027646	0.000550733	IGKV1OR2-3
cg16726234_MIR548A1	-0.328953239	0.00027646	0.000550733	MIR548A1
cg16726234_RPS29P15	-0.328953239	0.00027646	0.000550733	RPS29P15
cg16726234_RPL30P12	-0.328953239	0.00027646	0.000550733	RPL30P12
cg08268925_RNU6-226P	-0.330892586	0.000276461	0.000550734	RNU6-226P
cg26926221_ST13P6	-0.437902053	0.000276464	0.000550734	ST13P6
cg25085578_H3P4	-0.438782541	0.000276465	0.000550734	H3P4
cg20434926_PRAMEF4	0.342117502	0.000276466	0.000550734	PRAMEF4
cg25855415_TMEM201	0.363379046	0.000276466	0.000550734	TMEM201
cg25849727_ATP11AUN	-0.32836027	0.000276467	0.000550734	ATP11AUN
cg06022673_DRD5P2	-0.324121305	0.000276471	0.000550741	DRD5P2
cg19408449_PIGL	-0.3408644	0.000276474	0.000550746	PIGL
cg14368276_RNPEPL1	-0.334974014	0.000276478	0.000550748	RNPEPL1
cg15857329_FZD1	-0.328579278	0.000276479	0.000550748	FZD1
cg05895034_BMS1P11	0.438181349	0.000276479	0.000550748	BMS1P11
cg06743283_PAK5	-0.323369775	0.000276482	0.000550752	PAK5
cg16569147_RNU6-465P	-0.332578704	0.000276484	0.000550754	RNU6-465P
cg15520845_POM121B	-0.329227235	0.000276485	0.000550754	POM121B
cg04688871_HNRNPLP1	-0.345082291	0.000276491	0.000550765	HNRNPLP1
cg02147978_MIR101-2	-0.413571835	0.000276494	0.000550769	MIR101-2
cg00171290_LINC01679	-0.328465874	0.000276496	0.00055077	LINC01679
cg27169709_SNORD18A	-0.443022329	0.000276498	0.000550772	SNORD18A
cg03803610_MIR1245A	0.388643939	0.0002765	0.000550774	MIR1245A
cg03040423_SLC15A1	-0.322057283	0.000276505	0.000550781	SLC15A1
cg25037011_TPD52L1	0.296732672	0.000276507	0.000550784	TPD52L1
cg04223606_LINC02768	0.405628004	0.000276512	0.000550791	LINC02768
cg12877532_MND1	-0.308978871	0.000276513	0.000550791	MND1
cg25958241_LMO1	-0.349042244	0.000276516	0.000550795	LMO1
cg04509100_IGSF21-AS1	-0.318032694	0.000276521	0.000550803	IGSF21-AS1
cg16427676_PPP1R13L	0.425309975	0.000276523	0.000550804	PPP1R13L
cg10723869_PKIB	-0.339117264	0.000276525	0.000550807	PKIB
cg27483382_RN7SL70P	-0.354673388	0.000276526	0.000550807	RN7SL70P
cg03023681_RPS6KB1	-0.361070368	0.00027653	0.00055081	RPS6KB1
cg12823408_ZP4	-0.343137236	0.000276531	0.00055081	ZP4
cg12861945_LINC01824	0.314185867	0.000276532	0.00055081	LINC01824
cg12861945_RNU6-899P	0.314185867	0.000276532	0.00055081	RNU6-899P
cg17172334_FN3K	-0.373871367	0.000276533	0.00055081	FN3K
cg20321556_C4BPA	-0.351450532	0.000276535	0.000550811	C4BPA
cg15954263_GLRX3P2	0.312573002	0.000276539	0.000550819	GLRX3P2
cg07346595_NKX1-1	-0.360121424	0.000276543	0.000550823	NKX1-1
cg06180895_RN7SL294P	-0.412728785	0.000276548	0.000550831	RN7SL294P
cg00558219_SCAF1	-0.345928609	0.000276548	0.000550831	SCAF1
cg16191174_SNORD58C	0.413004389	0.00027655	0.000550833	SNORD58C
cg02501773_RNU6-753P	-0.435555926	0.000276552	0.000550833	RNU6-753P
cg23564471_IVL	-0.325217209	0.000276553	0.000550833	IVL
cg18955951_NUTM2B	0.49756311	0.000276555	0.000550833	NUTM2B
cg27459981_SUPV3L1	0.361685036	0.000276556	0.000550833	SUPV3L1
cg15217542_KCNE4	0.324658644	0.000276556	0.000550833	KCNE4
cg00066022_RILPL1	0.335074766	0.000276557	0.000550833	RILPL1
cg24304928_ZWILCH	-0.336241517	0.00027656	0.000550836	ZWILCH
cg04198854_SRGN	-0.321479574	0.000276561	0.000550836	SRGN
cg13793166_ZFHX2	0.424850844	0.000276564	0.000550841	ZFHX2
cg00592315_RNU7-46P	-0.327816799	0.000276565	0.000550842	RNU7-46P
cg10452704_RPL36AP40	0.350153703	0.000276567	0.000550843	RPL36AP40
cg25385150_PAPPA	-0.371867845	0.000276571	0.000550849	PAPPA
cg04212021_RNU6-865P	0.359402124	0.000276583	0.000550871	RNU6-865P
cg22152521_RNU2-65P	-0.327141827	0.000276586	0.000550875	RNU2-65P
cg11291003_ZNF416	-0.365009492	0.000276588	0.000550875	ZNF416
cg27599856_TMEM150B	-0.344801469	0.000276589	0.000550875	TMEM150B
cg00909976_MIR181A2	0.31618522	0.00027659	0.000550876	MIR181A2
cg24856383_LINC02800	0.335376337	0.000276597	0.000550888	LINC02800
cg24605553_LINC01435	0.344522145	0.000276599	0.000550888	LINC01435
cg19787076_PPIH	-0.334785188	0.000276599	0.000550888	PPIH
cg15157699_GRIK3	-0.338305637	0.000276601	0.00055089	GRIK3
cg21133255_RHOF	-0.331188393	0.000276604	0.000550893	RHOF
cg06820104_LDHBP1	-0.331309961	0.000276606	0.000550896	LDHBP1
cg06695812_MACROD2-IT1	-0.500861028	0.000276612	0.000550905	MACROD2-IT1
cg04150429_BMS1P11	0.353684307	0.000276614	0.000550907	BMS1P11
cg18372600_PROKR1	-0.344511221	0.000276617	0.000550909	PROKR1
cg05470963_OOEP-AS1	-0.308818228	0.000276617	0.000550909	OOEP-AS1
cg00534626_SUCLA2P2	-0.359052529	0.000276622	0.000550917	SUCLA2P2
cg09774124_NXPE4	-0.325734918	0.000276624	0.000550918	NXPE4
cg00294229_RAB1AP2	-0.457340498	0.000276626	0.000550918	RAB1AP2
cg05970080_ZNF687-AS1	-0.352079222	0.000276628	0.000550918	ZNF687-AS1
cg02590715_IL19	-0.350585248	0.000276629	0.000550918	IL19
cg23987549_RPL35AP11	0.303893533	0.00027663	0.000550918	RPL35AP11
cg00625610_SLC7A11	-0.319825084	0.00027663	0.000550918	SLC7A11
cg14609104_LINC01392	-0.320584861	0.000276631	0.000550918	LINC01392
cg07131604_PCDH9	-0.319305269	0.000276631	0.000550918	PCDH9
cg01467903_BCAR3-AS1	0.341509254	0.000276632	0.000550918	BCAR3-AS1
cg20375654_FAM230E	-0.336889756	0.000276635	0.00055092	FAM230E
cg03023681_TIA1	-0.364047471	0.000276635	0.00055092	TIA1
cg20134394_SNORC	-0.305073785	0.000276636	0.00055092	SNORC
cg08749774_MTHFD2P3	-0.403266862	0.000276639	0.000550923	MTHFD2P3
cg10973146_ARHGEF1	-0.384099106	0.000276644	0.000550931	ARHGEF1
cg14587401_LCE2D	0.350056274	0.000276648	0.000550936	LCE2D
cg02046589_OR7E90P	-0.328993127	0.00027665	0.000550936	OR7E90P
cg19477551_RNU6-422P	0.350690775	0.000276654	0.000550942	RNU6-422P
cg17032858_KLHL1	-0.332452449	0.000276665	0.000550962	KLHL1
cg22367705_LGMNP1	0.332730811	0.000276666	0.000550962	LGMNP1
cg12594546_GLT1D1	-0.373095986	0.000276671	0.000550971	GLT1D1
cg00666820_MFSD2B	-0.337380776	0.000276678	0.000550982	MFSD2B
cg06282009_CYYR1	-0.342876747	0.000276679	0.000550983	CYYR1
cg17210126_NAA60	-0.335477943	0.000276685	0.000550993	NAA60
cg15760474_DIO3	-0.373939456	0.000276691	0.000551001	DIO3
cg22108143_EPS8L2	-0.411133299	0.000276696	0.000551009	EPS8L2
cg13014295_PLEKHG7	0.355458116	0.000276698	0.000551009	PLEKHG7
cg25902146_FN3K	-0.464393835	0.000276699	0.000551009	FN3K
cg14776351_CYCSP33	-0.381228162	0.000276699	0.000551009	CYCSP33
cg04198854_MIR1294	-0.330659637	0.0002767	0.000551009	MIR1294
cg19787076_CTH	-0.330974199	0.000276702	0.000551011	CTH
cg27030245_ATP13A3	0.324967282	0.000276704	0.000551013	ATP13A3
cg03406245_SVOPL	-0.407154465	0.000276709	0.000551019	SVOPL
cg10298896_GAS8-AS1	-0.385090665	0.000276709	0.000551019	GAS8-AS1
cg07099009_PRSS33	-0.330493903	0.000276711	0.00055102	PRSS33
cg23954535_IFNA13	-0.334632942	0.000276712	0.00055102	IFNA13
cg18222865_MRPL50P1	-0.350436004	0.000276713	0.00055102	MRPL50P1
cg18339359_CDK5R2	-0.329267296	0.000276713	0.00055102	CDK5R2
cg23778363_XPOTP1	0.40650685	0.000276715	0.00055102	XPOTP1
cg05186161_RBM27	0.373743863	0.000276716	0.00055102	RBM27
cg02590715_SLC31A1P1	-0.357204573	0.000276719	0.000551024	SLC31A1P1
cg12852285_RICTOR	-0.386994445	0.000276721	0.000551027	RICTOR
cg11911060_SH2D3C	-0.359259868	0.000276723	0.000551028	SH2D3C
cg05186161_CWC15	0.370407406	0.000276725	0.000551028	CWC15
cg13262723_RUSC2	-0.408406767	0.000276725	0.000551028	RUSC2
cg09926027_HAPLN1	-0.444554723	0.000276726	0.000551028	HAPLN1
cg09830308_CEP128	0.330832776	0.000276731	0.000551035	CEP128
cg08121165_WDR4	-0.366383912	0.00027674	0.00055105	WDR4
cg18665513_COX6CP6	0.387648306	0.00027674	0.00055105	COX6CP6
cg22320071_C12orf54	-0.379959472	0.000276742	0.000551051	C12orf54
cg16872660_LINC02005	-0.451911386	0.000276755	0.000551075	LINC02005
cg19713567_FHDC1	-0.336200444	0.000276756	0.000551075	FHDC1
cg26329715_ACOT8	-0.342846445	0.000276758	0.000551077	ACOT8
cg06372909_SEMA4G	-0.320299744	0.000276766	0.000551088	SEMA4G
cg15391723_KLK8	-0.335392371	0.000276766	0.000551088	KLK8
cg20682742_SNORA80B	-0.368887712	0.000276767	0.000551088	SNORA80B
cg25861660_DZIP1	-0.386693089	0.000276771	0.000551092	DZIP1
cg13538637_PNMT	0.411984758	0.000276771	0.000551092	PNMT
cg12181907_UCP3	-0.382317286	0.000276772	0.000551093	UCP3
cg16991569_SLX1B	-0.318175473	0.000276778	0.0005511	SLX1B
cg21737632_AQP10	0.399177234	0.00027678	0.0005511	AQP10
cg21486411_RPL3P1	0.324440552	0.00027678	0.0005511	RPL3P1
cg09789229_COL14A1	-0.318014535	0.000276781	0.0005511	COL14A1
cg17918184_IGLV3-21	-0.331478777	0.000276782	0.0005511	IGLV3-21
cg19586698_ZNF296	-0.320371174	0.000276782	0.0005511	ZNF296
cg25855415_TNFSF12	0.361659862	0.000276788	0.00055111	TNFSF12
cg11002721_LUZP4P1	-0.363237477	0.000276792	0.000551116	LUZP4P1
cg00879723_ASAP3	-0.326430467	0.000276796	0.00055112	ASAP3
cg02601452_RPL31P33	-0.367725217	0.000276797	0.00055112	RPL31P33
cg07785145_VTA1P1	-0.329579574	0.000276799	0.00055112	VTA1P1
cg05186161_LRRC58	0.377683261	0.0002768	0.00055112	LRRC58
cg20491223_PRAMEF12	0.33488379	0.000276801	0.00055112	PRAMEF12
cg00044848_RN7SL76P	-0.337233453	0.000276801	0.00055112	RN7SL76P
cg25261703_SSBL5P	-0.391677707	0.000276801	0.00055112	SSBL5P
cg17792994_PGM2	-0.375183567	0.000276803	0.000551121	PGM2
cg10699599_RPL5P25	-0.323867531	0.000276804	0.000551121	RPL5P25
cg16899501_ATPAF2	-0.366097036	0.000276808	0.000551124	ATPAF2
cg18459152_RPL31P11	-0.409331204	0.000276809	0.000551124	RPL31P11
cg07190763_PKD1	-0.364733779	0.000276809	0.000551124	PKD1
cg00069540_KIAA1671-AS1	-0.384338739	0.00027681	0.000551124	KIAA1671-AS1
cg08081346_CLUHP5	-0.300812158	0.000276812	0.000551127	CLUHP5
cg21133255_ACTBP7	-0.327775805	0.000276816	0.000551133	ACTBP7
cg02893804_CALM1P2	0.355394033	0.000276818	0.000551133	CALM1P2
cg08268925_TFF3	-0.325323888	0.000276821	0.000551133	TFF3
cg21626255_RNU4-7P	0.427015503	0.000276822	0.000551133	RNU4-7P
cg02443896_FAM151B	-0.406034212	0.000276822	0.000551133	FAM151B
cg20952434_TRIM59	-0.433461538	0.000276823	0.000551133	TRIM59
cg11002119_SKI	-0.343045331	0.000276824	0.000551133	SKI
cg16405587_LCNL1	-0.333134251	0.000276824	0.000551133	LCNL1
cg12388679_IGKV2-30	-0.309776534	0.000276826	0.000551134	IGKV2-30
cg19586889_MMP11	0.338533746	0.000276829	0.000551139	MMP11
cg14723307_PPIAP9	-0.314157728	0.000276835	0.000551149	PPIAP9
cg26077615_RNF212	-0.326840468	0.000276838	0.000551152	RNF212
cg25655482_MTND5P29	-0.330797668	0.000276838	0.000551152	MTND5P29
cg10100117_GYG1P3	-0.342031911	0.000276843	0.000551158	GYG1P3
cg25019707_LINC01923	-0.457259318	0.000276844	0.000551158	LINC01923
cg17407259_LAYN	-0.416762768	0.000276849	0.000551166	LAYN
cg25851352_METRN	-0.421520272	0.000276865	0.000551196	METRN
cg02355304_SCRIB	-0.354447484	0.000276866	0.000551196	SCRIB
cg11156873_STRIP1	-0.322464955	0.000276867	0.000551196	STRIP1
cg20983125_NEXN	-0.334734566	0.000276869	0.000551199	NEXN
cg11500903_SNX18P9	-0.322840786	0.000276873	0.000551203	SNX18P9
cg10100117_RNU6-40P	-0.322898843	0.000276874	0.000551203	RNU6-40P
cg14051288_PCSK9	-0.30981739	0.000276875	0.000551203	PCSK9
cg07775431_CDH6	0.36332033	0.000276885	0.000551222	CDH6
cg01023242_CD1D	0.331072599	0.000276887	0.000551224	CD1D
cg16037947_PDE9A	0.372544984	0.00027689	0.000551226	PDE9A
cg08353078_XPOTP1	0.417802756	0.000276891	0.000551227	XPOTP1
cg20102246_CD200R1L	0.326197079	0.000276894	0.00055123	CD200R1L
cg24933702_RNU6-611P	-0.358107903	0.000276894	0.00055123	RNU6-611P
cg02536150_KCNAB1	-0.454669427	0.000276905	0.000551249	KCNAB1
cg07294624_TRIM60P17	-0.424698917	0.000276906	0.000551249	TRIM60P17
cg00689020_MTND5P29	0.402296584	0.000276908	0.000551249	MTND5P29
cg10318621_GPR37L1	-0.375598551	0.000276911	0.000551253	GPR37L1
cg27484662_DKK2	-0.337536283	0.000276913	0.000551254	DKK2
cg14137316_LTBP3	-0.333464023	0.000276919	0.000551264	LTBP3
cg15677797_RPL21P131	0.31624574	0.000276921	0.000551264	RPL21P131
cg03859313_TMEM161BP1	0.319674262	0.000276921	0.000551264	TMEM161BP1
cg10386511_HSD17B6	-0.371567285	0.000276925	0.000551268	HSD17B6
cg05389984_RNA5SP361	-0.372814555	0.000276926	0.000551268	RNA5SP361
cg26926221_NUTM2B	0.43841353	0.000276926	0.000551268	NUTM2B
cg15471398_LINC01100	-0.376441864	0.000276931	0.000551275	LINC01100
cg05186161_LNPK	0.379344004	0.000276934	0.000551279	LNPK
cg22159430_COL6A1	-0.323651693	0.000276935	0.00055128	COL6A1
cg00666820_ERN2	-0.332206593	0.00027694	0.000551286	ERN2
cg18580450_ORM1	-0.353634287	0.000276942	0.000551286	ORM1
cg00649330_GOLGA2P6	0.411407701	0.000276942	0.000551286	GOLGA2P6
cg07793432_MMP23B	0.423709354	0.000276944	0.000551286	MMP23B
cg02321289_TSSK1A	0.321006168	0.000276944	0.000551286	TSSK1A
cg17365391_GGT7	0.411963142	0.000276945	0.000551286	GGT7
cg15411736_RD3L	-0.321526973	0.000276948	0.000551291	RD3L
cg22549984_LCN8	-0.32363148	0.00027695	0.000551293	LCN8
cg22268718_CLYBL	0.415141139	0.000276954	0.000551298	CLYBL
cg22303915_COL18A1-AS2	-0.326671765	0.000276956	0.000551299	COL18A1-AS2
cg21479603_TPT1P6	-0.317470013	0.000276957	0.000551299	TPT1P6
cg00894219_TP73-AS2	-0.338773019	0.000276957	0.000551299	TP73-AS2
cg11821302_ELMOD1	-0.336866573	0.000276961	0.000551303	ELMOD1
cg25569590_NPSR1	0.419098766	0.000276962	0.000551303	NPSR1
cg15417641_ALOX15	-0.327472413	0.000276963	0.000551303	ALOX15
cg03513472_IGHV3-15	-0.352244359	0.000276965	0.000551306	IGHV3-15
cg05186161_DNAJB6	0.374819815	0.00027697	0.000551313	DNAJB6
cg05186161_ROCK2	0.382226216	0.000276971	0.000551313	ROCK2
cg09057359_PRB4	-0.324396396	0.00027698	0.000551328	PRB4
cg07920092_AMER2	0.390281767	0.00027698	0.000551328	AMER2
cg05186161_STXBP3	0.373123302	0.000276982	0.000551329	STXBP3
cg08121165_PRR35	-0.36692908	0.000276984	0.000551331	PRR35
cg04621455_MIR194-2HG	-0.307934121	0.00027699	0.000551336	MIR194-2HG
cg22108143_PRKD2	-0.414385918	0.000276991	0.000551336	PRKD2
cg15658784_MAB21L2	0.336269168	0.000276992	0.000551336	MAB21L2
cg01543583_ACSL5	-0.32385552	0.000276992	0.000551336	ACSL5
cg22905012_CTF2P	-0.310005467	0.000276993	0.000551336	CTF2P
cg10959048_POU2AF1	-0.321958482	0.000276994	0.000551336	POU2AF1
cg19787076_FBXO7	-0.326135089	0.000276994	0.000551336	FBXO7
cg01994308_RPS12P2	0.321818142	0.000276996	0.000551336	RPS12P2
cg06005197_RPS3AP49	-0.382571423	0.000276998	0.000551336	RPS3AP49
cg11674404_MED8	-0.307678105	0.000276998	0.000551336	MED8
cg03728197_PABPC1P8	-0.327966854	0.000276998	0.000551336	PABPC1P8
cg00168193_APOA1-AS	-0.401606528	0.000277	0.000551337	APOA1-AS
cg16964439_RPL21P75	-0.354073001	0.000277	0.000551337	RPL21P75
cg05703358_BPIFB6	-0.387491496	0.000277003	0.00055134	BPIFB6
cg13237021_CRB3P1	-0.394324883	0.000277007	0.000551346	CRB3P1
cg26662682_IGF2-AS	-0.362228775	0.000277008	0.000551346	IGF2-AS
cg17897187_GAPDHP57	-0.332347987	0.000277014	0.000551355	GAPDHP57
cg24330793_PPP4R4	-0.367187029	0.000277017	0.000551358	PPP4R4
cg00892312_SNORD115-48	0.375042356	0.000277018	0.000551359	SNORD115-48
cg01828530_LYPD1	0.374655359	0.000277021	0.00055136	LYPD1
cg10991855_MTND6P5	-0.315663822	0.000277023	0.00055136	MTND6P5
cg22108143_TRPT1	-0.406545084	0.000277023	0.00055136	TRPT1
cg12186981_HMGCS2	-0.28977191	0.000277024	0.00055136	HMGCS2
cg12584537_CDHR1	-0.326797857	0.000277025	0.00055136	CDHR1
cg24952959_MIR1255B2	0.323666489	0.000277025	0.00055136	MIR1255B2
cg05438523_RNU6-672P	-0.341869905	0.000277029	0.000551367	RNU6-672P
cg24429037_ARPC3P2	-0.36867278	0.000277032	0.00055137	ARPC3P2
cg19843051_HS6ST1P1	0.368529412	0.000277033	0.00055137	HS6ST1P1
cg05518022_BMP2	0.311737416	0.000277036	0.000551374	BMP2
cg16655291_MINK1	0.353470846	0.000277037	0.000551374	MINK1
cg20213869_GPX2	-0.401894903	0.000277039	0.000551374	GPX2
cg24281267_ZBTB7C	0.309341572	0.00027704	0.000551374	ZBTB7C
cg16992039_UCP3	-0.416990388	0.000277043	0.000551374	UCP3
cg06551718_AQP7P4	-0.396742208	0.000277043	0.000551374	AQP7P4
cg06338987_IGHD5-24	-0.333099146	0.000277043	0.000551374	IGHD5-24
cg20952434_CHML	-0.425381686	0.000277044	0.000551374	CHML
cg00666820_SEMA4B	-0.337054053	0.000277046	0.000551374	SEMA4B
cg00460789_DHFRP5	-0.347378054	0.000277051	0.000551383	DHFRP5
cg07950457_IGHV1-2	-0.327183629	0.000277053	0.000551386	IGHV1-2
cg05186161_POLB	0.374183909	0.000277067	0.00055141	POLB
cg25588120_XPOT	-0.319381261	0.000277068	0.00055141	XPOT
cg25613667_UBE2Q2P10	0.314707062	0.000277073	0.000551418	UBE2Q2P10
cg00270291_SLBP	0.319844161	0.000277074	0.000551418	SLBP
cg16181973_FGF22	-0.338487924	0.000277079	0.000551426	FGF22
cg17121694_ZNF85	-0.329445176	0.000277082	0.00055143	ZNF85
cg04803419_NPTXR	-0.32649557	0.00027709	0.000551444	NPTXR
cg11156873_TGM4	-0.313064866	0.000277093	0.000551448	TGM4
cg03891843_RN7SKP212	-0.318821833	0.000277095	0.000551449	RN7SKP212
cg01354479_MAFA	0.3210631	0.000277098	0.000551454	MAFA
cg04527761_RSPH3	-0.418185412	0.000277099	0.000551454	RSPH3
cg11156873_S100A14	-0.313841369	0.000277102	0.000551458	S100A14
cg04962480_MYPOP	0.381091148	0.000277104	0.00055146	MYPOP
cg14504586_POLD2P1	-0.383887234	0.000277107	0.000551462	POLD2P1
cg05729372_VN1R11P	-0.31141966	0.000277108	0.000551463	VN1R11P
cg11052187_ZNF703	-0.333407666	0.000277114	0.000551473	ZNF703
cg15644305_C16orf54	-0.317096334	0.000277117	0.000551476	C16orf54
cg16115454_MIR1245A	-0.303034196	0.000277121	0.000551483	MIR1245A
cg26335602_PPIAP59	0.397690947	0.000277122	0.000551483	PPIAP59
cg13085553_CD81	-0.32887143	0.000277129	0.000551493	CD81
cg12584394_KLHL5	-0.520686366	0.00027713	0.000551493	KLHL5
cg04132177_LINC00352	-0.311283192	0.000277131	0.000551493	LINC00352
cg10532310_ZAR1	-0.316830367	0.000277131	0.000551493	ZAR1
cg10991855_ANTXR1	-0.310581629	0.000277132	0.000551493	ANTXR1
cg11674404_XPNPEP1	-0.316517092	0.000277135	0.000551497	XPNPEP1
cg24366383_DLK2	0.444602182	0.000277137	0.000551498	DLK2
cg06750410_SCRIB	-0.343964154	0.000277144	0.000551507	SCRIB
cg00218134_ETV2	-0.346092947	0.000277144	0.000551507	ETV2
cg00218134_VPS37C	-0.35275334	0.000277148	0.000551512	VPS37C
cg25706257_NIPAL4	-0.318798536	0.000277148	0.000551512	NIPAL4
cg15520845_MRPL50P1	-0.319368002	0.000277151	0.000551516	MRPL50P1
cg26512142_SLC25A47	0.411750277	0.000277152	0.000551516	SLC25A47
cg17202948_URAHP	0.353741056	0.000277162	0.000551529	URAHP
cg12289251_ACTG1P21	0.38459424	0.000277163	0.000551529	ACTG1P21
cg12289251_RNA5SP232	0.38459424	0.000277163	0.000551529	RNA5SP232
cg06952660_SLC6A9	-0.403113614	0.000277163	0.000551529	SLC6A9
cg25588120_CCDC186	-0.316460931	0.000277167	0.000551532	CCDC186
cg25810980_GUCY1A2	-0.479710619	0.000277168	0.000551532	GUCY1A2
cg21673338_CRACD	-0.363932521	0.000277168	0.000551532	CRACD
cg06730002_IMP3P1	0.34575596	0.000277169	0.000551532	IMP3P1
cg03023681_PLEKHH2	-0.366082852	0.000277176	0.000551544	PLEKHH2
cg10629128_VPS33B-DT	-0.364880123	0.000277177	0.000551544	VPS33B-DT
cg03958058_C10orf120	-0.320375513	0.000277181	0.00055155	C10orf120
cg03637781_WAKMAR2	0.308459489	0.000277186	0.000551557	WAKMAR2
cg17477995_ZNF830	-0.315479455	0.000277192	0.000551566	ZNF830
cg17491117_RPL12P26	-0.413412978	0.000277192	0.000551566	RPL12P26
cg05784996_ZNF100	0.404922279	0.000277194	0.000551566	ZNF100
cg21245844_FN3K	-0.324900245	0.000277195	0.000551566	FN3K
cg24429037_MTCO2P21	-0.345610982	0.000277195	0.000551566	MTCO2P21
cg22087659_ZNF322	0.327335708	0.000277197	0.000551567	ZNF322
cg25636922_CHORDC1P5	-0.31533645	0.0002772	0.00055157	CHORDC1P5
cg09830308_CFAP298	0.326237854	0.000277203	0.000551575	CFAP298
cg23029363_RNU1-65P	-0.355394497	0.000277204	0.000551575	RNU1-65P
cg11988679_SETD1A	-0.33465763	0.000277205	0.000551575	SETD1A
cg00879723_LDLRAP1	-0.323322167	0.000277208	0.000551579	LDLRAP1
cg16896134_PPY	0.435974025	0.00027721	0.000551579	PPY
cg25325723_MIR548P	-0.32808272	0.00027721	0.000551579	MIR548P
cg20494891_NFIX	0.414003913	0.000277215	0.000551586	NFIX
cg12774454_IGKC	-0.33847403	0.000277216	0.000551587	IGKC
cg05244234_RNU2-9P	0.318734236	0.000277219	0.00055159	RNU2-9P
cg22389545_MMP11	0.348574406	0.000277227	0.000551603	MMP11
cg01062838_SIGLEC30P	-0.344558888	0.000277228	0.000551603	SIGLEC30P
cg12710220_C22orf15	-0.31925157	0.00027723	0.000551605	C22orf15
cg22278087_RNA5SP97	0.414366066	0.000277234	0.000551611	RNA5SP97
cg14392677_RPS12P18	0.320631755	0.000277235	0.000551611	RPS12P18
cg06496454_WASF3	-0.426937611	0.000277238	0.000551616	WASF3
cg09485678_MIR2053	-0.391967456	0.000277243	0.000551622	MIR2053
cg12020396_IGHV1-18	0.344560189	0.000277244	0.000551624	IGHV1-18
cg10631684_SEPTIN5	-0.428301906	0.000277249	0.000551625	SEPTIN5
cg07774612_RN7SL62P	-0.329944078	0.00027725	0.000551625	RN7SL62P
cg07774612_UBE2V1P4	-0.329944078	0.00027725	0.000551625	UBE2V1P4
cg07774612_VSTM2B	-0.329944078	0.00027725	0.000551625	VSTM2B
cg13375352_HHLA1	0.319796784	0.000277253	0.000551625	HHLA1
cg19923238_DEFA6	-0.334112747	0.000277254	0.000551625	DEFA6
cg04279695_SPDYE2B	0.336546191	0.000277254	0.000551625	SPDYE2B
cg20265572_NR1I2	-0.414931796	0.000277255	0.000551625	NR1I2
cg08055490_SNORD115-48	-0.356412589	0.000277255	0.000551625	SNORD115-48
cg17009510_TLE1	-0.326413458	0.000277256	0.000551625	TLE1
cg16237262_GGT8P	-0.358647897	0.000277257	0.000551626	GGT8P
cg05292018_HSPE1P9	-0.334095471	0.000277268	0.000551644	HSPE1P9
cg14906763_LINC02836	0.49355464	0.000277268	0.000551644	LINC02836
cg03025830_UGT1A12P	-0.360267688	0.000277274	0.00055165	UGT1A12P
cg02443896_AQP4	-0.412454165	0.000277274	0.00055165	AQP4
cg10723869_RNY4P3	-0.337459361	0.000277274	0.00055165	RNY4P3
cg05660893_SELP	0.438139674	0.000277276	0.000551652	SELP
cg02391250_ASS1P10	-0.419777854	0.000277278	0.000551653	ASS1P10
cg15452182_TRIM29	-0.319534189	0.000277283	0.00055166	TRIM29
cg15374032_RNA5SP477	-0.34344999	0.000277284	0.00055166	RNA5SP477
cg09828310_SLITRK1	-0.323108215	0.000277285	0.00055166	SLITRK1
cg18720828_RPL29P29	-0.38502165	0.000277297	0.000551682	RPL29P29
cg09483607_GNG11	-0.308039093	0.000277302	0.000551691	GNG11
cg25318301_FHL5	0.345561448	0.000277305	0.000551694	FHL5
cg12279294_DENND2A	0.367392576	0.000277308	0.000551698	DENND2A
cg16977073_RPL7P31	-0.30604581	0.00027731	0.0005517	RPL7P31
cg01915688_ACTBP6	-0.308473541	0.000277314	0.000551706	ACTBP6
cg13672736_CEACAM18	-0.304137694	0.000277315	0.000551706	CEACAM18
cg17735372_NLRP11	-0.336337061	0.00027733	0.00055173	NLRP11
cg20725662_ARHGAP33	-0.326147003	0.000277331	0.00055173	ARHGAP33
cg06736113_RNU7-125P	-0.385634022	0.000277331	0.00055173	RNU7-125P
cg21799943_SHISAL1	-0.373473708	0.000277332	0.00055173	SHISAL1
cg05186161_ZNF792	0.375550197	0.000277332	0.00055173	ZNF792
cg16119907_HMGN3P1	-0.317807185	0.000277337	0.000551737	HMGN3P1
cg02216951_TIGD7	0.398317789	0.000277338	0.000551737	TIGD7
cg25389087_MAMSTR	-0.327649653	0.00027734	0.000551738	MAMSTR
cg05186161_RHEBP2	0.378591178	0.000277347	0.000551752	RHEBP2
cg19513321_RPL23AP60	0.339474735	0.000277354	0.000551762	RPL23AP60
cg17355385_TRBV4-2	0.384908633	0.000277358	0.000551767	TRBV4-2
cg27552167_GINS1	-0.353014104	0.000277359	0.000551767	GINS1
cg07209338_TCF7L1	-0.33417132	0.000277361	0.000551767	TCF7L1
cg22792560_RPL23AP12	0.414040694	0.000277361	0.000551767	RPL23AP12
cg16655291_UBE2J2	0.352112852	0.000277362	0.000551767	UBE2J2
cg06176987_IGHV1-18	-0.313383148	0.000277362	0.000551767	IGHV1-18
cg04474876_ANXA3	-0.443049362	0.000277366	0.00055177	ANXA3
cg00530579_CDH8	-0.312799896	0.000277366	0.00055177	CDH8
cg09583984_RPL35AP28	-0.379414541	0.000277371	0.000551778	RPL35AP28
cg18771537_TMEM240	0.33564832	0.000277376	0.000551784	TMEM240
cg24479590_CYP4F12	-0.347817264	0.000277377	0.000551784	CYP4F12
cg17561092_DAPL1	-0.296954942	0.00027738	0.000551784	DAPL1
cg11466832_ANPEP	-0.319323558	0.000277381	0.000551784	ANPEP
cg18359338_WDTC1	-0.387519723	0.000277382	0.000551784	WDTC1
cg08860190_FGF10	-0.391882457	0.000277382	0.000551784	FGF10
cg06995632_LCE3A	-0.328651286	0.000277383	0.000551784	LCE3A
cg09817445_RPS29P7	-0.353921701	0.000277384	0.000551784	RPS29P7
cg24831391_SNORD6	-0.330546613	0.000277384	0.000551784	SNORD6
cg15748240_ZNF835	-0.391394986	0.000277385	0.000551784	ZNF835
cg13217238_SPEM1	0.366779529	0.00027739	0.000551786	SPEM1
cg09772954_RN7SKP226	0.343184768	0.000277391	0.000551786	RN7SKP226
cg09772954_OR4C10P	0.343184768	0.000277391	0.000551786	OR4C10P
cg09772954_MIR654	0.343184768	0.000277391	0.000551786	MIR654
cg09772954_LINC01665	0.343184768	0.000277391	0.000551786	LINC01665
cg18007373_NAA60	-0.338156172	0.000277392	0.000551786	NAA60
cg20260904_ADGRG1	-0.326647755	0.000277393	0.000551786	ADGRG1
cg20859095_GAPDHP31	-0.463459434	0.000277394	0.000551786	GAPDHP31
cg17172946_GPX2	-0.311340706	0.000277395	0.000551786	GPX2
cg19991780_HPS1	-0.326979612	0.000277396	0.000551786	HPS1
cg26543311_ANO1	-0.345961334	0.000277398	0.000551789	ANO1
cg19005485_NCOR2	-0.325238896	0.000277402	0.000551793	NCOR2
cg07381806_TAFA2	0.344847051	0.000277408	0.000551802	TAFA2
cg12481610_HTR3A	-0.307536022	0.00027741	0.000551804	HTR3A
cg09096476_DPH7	-0.344129784	0.000277413	0.000551807	DPH7
cg23291158_MICAL2	-0.319161182	0.000277415	0.00055181	MICAL2
cg02234216_MBD6	-0.376616603	0.000277417	0.000551811	MBD6
cg18482892_RN7SKP239	0.473301029	0.000277418	0.000551811	RN7SKP239
cg01645998_SKA3	-0.325374675	0.000277419	0.000551811	SKA3
cg26329715_CORO1B	-0.341351612	0.000277428	0.000551826	CORO1B
cg13439315_SLC9A1	0.414325842	0.000277433	0.000551829	SLC9A1
cg12129080_CELA3A	-0.316309694	0.000277433	0.000551829	CELA3A
cg12398261_STMN2	-0.32397431	0.000277433	0.000551829	STMN2
cg03238516_LINC01874	-0.330605801	0.000277435	0.000551829	LINC01874
cg03238516_RNA5SP89	-0.330605801	0.000277435	0.000551829	RNA5SP89
cg03238516_SNORD32B	-0.330605801	0.000277435	0.000551829	SNORD32B
cg11567268_RNU6-953P	-0.33308752	0.000277439	0.000551833	RNU6-953P
cg14646214_PTGS2	-0.410995305	0.000277446	0.000551846	PTGS2
cg26329715_RPL36	-0.339540343	0.000277447	0.000551846	RPL36
cg22160300_PLXNA2	-0.324681687	0.000277451	0.000551852	PLXNA2
cg10723869_RPS3AP54	-0.331543226	0.000277454	0.000551856	RPS3AP54
cg18346106_RFPL4AL1	-0.34158323	0.000277458	0.000551862	RFPL4AL1
ch.22.48274842R_GPAA1P2	0.322718901	0.000277462	0.000551864	GPAA1P2
cg16264966_RN7SKP172	0.347861928	0.000277462	0.000551864	RN7SKP172
cg14044167_RNU6-433P	-0.33438297	0.000277462	0.000551864	RNU6-433P
cg27599856_MIR1183	-0.340381167	0.000277465	0.000551867	MIR1183
cg16701925_TDP2	-0.412972284	0.000277467	0.000551867	TDP2
cg02697258_ACKR4P1	-0.336808333	0.000277467	0.000551867	ACKR4P1
cg09030672_VWFP1	-0.448585161	0.000277472	0.000551874	VWFP1
cg00318756_AP5S1	-0.343833754	0.000277475	0.000551879	AP5S1
cg02510185_SNORD19C	-0.385645361	0.000277477	0.000551881	SNORD19C
cg00337181_CCND3P1	-0.336249397	0.000277488	0.000551899	CCND3P1
cg09126014_LINC01433	0.402805317	0.000277489	0.0005519	LINC01433
cg07463167_DDC	-0.401013646	0.00027749	0.0005519	DDC
cg06054715_RN7SL666P	-0.345001658	0.000277496	0.000551909	RN7SL666P
cg23668222_ROBO2P1	-0.370988159	0.000277505	0.000551925	ROBO2P1
cg04337937_TMEM43	-0.355270424	0.000277513	0.000551939	TMEM43
cg11067347_MS4A10	0.432663683	0.000277514	0.000551939	MS4A10
cg26668221_SRRM1P2	-0.331204154	0.000277516	0.000551942	SRRM1P2
cg12121080_KLF2P2	-0.345281983	0.000277517	0.000551942	KLF2P2
cg25601460_ALPP	-0.332712383	0.000277522	0.00055195	ALPP
cg01329362_VN1R54P	-0.357184948	0.000277525	0.00055195	VN1R54P
cg26708548_NF1P8	0.315615063	0.000277526	0.00055195	NF1P8
cg23197837_SRRM3	-0.328843645	0.000277527	0.00055195	SRRM3
cg05070626_RPL5P31	0.375437959	0.000277527	0.00055195	RPL5P31
cg16189873_PARP8	0.359816755	0.000277528	0.00055195	PARP8
cg14470762_CDHR2	-0.459121679	0.000277529	0.00055195	CDHR2
cg22897634_TRGV5	-0.32810172	0.000277532	0.000551953	TRGV5
cg05842348_RN7SL836P	0.356929279	0.000277532	0.000551953	RN7SL836P
cg14609104_RNU105B	-0.337500992	0.000277535	0.000551956	RNU105B
cg17477995_MRPL9	-0.317414553	0.000277536	0.000551956	MRPL9
cg23809394_MANCR	0.347072601	0.000277537	0.000551956	MANCR
cg27399957_RNU2-6P	-0.307875251	0.000277549	0.000551977	RNU2-6P
cg17365391_RN7SL273P	0.420551995	0.000277551	0.000551979	RN7SL273P
cg04536829_MTCO2P17	0.47077744	0.000277555	0.000551986	MTCO2P17
cg12494488_LINC01757	-0.455803597	0.000277557	0.000551987	LINC01757
cg12359832_SYT8	-0.319645756	0.00027756	0.000551991	SYT8
cg07764563_HNF1A	0.338093335	0.000277562	0.000551993	HNF1A
cg24588582_ZNF775	-0.322335208	0.000277563	0.000551993	ZNF775
cg19880004_RASA3	-0.41745731	0.000277568	0.000551998	RASA3
cg22352554_PCBP1	-0.354335937	0.000277568	0.000551998	PCBP1
cg14246227_HNF1A	-0.325963825	0.000277569	0.000551998	HNF1A
cg24151486_LMAN1L	-0.525984207	0.000277575	0.000552007	LMAN1L
cg27015201_CDSN	-0.402387385	0.000277576	0.000552007	CDSN
cg20742389_RPS2P7	-0.398627897	0.000277577	0.000552007	RPS2P7
cg24598906_LRRC70	-0.442106514	0.000277578	0.000552007	LRRC70
cg04661358_LINC02620	-0.406185199	0.000277583	0.000552015	LINC02620
cg22963296_RNA5SP451	-0.36893477	0.000277586	0.00055202	RNA5SP451
cg14522097_TMPRSS11F	-0.333103838	0.000277588	0.000552021	TMPRSS11F
cg14621217_THAP12P8	0.35524241	0.000277589	0.000552021	THAP12P8
cg24377657_VAMP2	0.322563269	0.000277597	0.000552035	VAMP2
cg26934759_LINC00393	-0.452438274	0.000277598	0.000552035	LINC00393
cg10967430_PPP1R3B	-0.300950171	0.000277602	0.000552041	PPP1R3B
cg20064459_MAB21L1	-0.455675256	0.000277608	0.000552051	MAB21L1
cg05438523_LINC02020	-0.338722034	0.000277609	0.000552051	LINC02020
cg15281606_NUCKS1P1	0.326336581	0.00027761	0.000552051	NUCKS1P1
cg01433152_ZNF100	-0.418539701	0.00027762	0.000552069	ZNF100
cg21243064_OLFM3	-0.316474121	0.000277623	0.000552069	OLFM3
cg00199007_CCDC106	-0.328854326	0.000277623	0.000552069	CCDC106
cg11868136_TMEM26	-0.338278837	0.000277624	0.000552069	TMEM26
cg01780009_ABCB4	0.368496428	0.000277628	0.000552069	ABCB4
cg05518022_UBTFL7	0.312382064	0.000277629	0.000552069	UBTFL7
cg20952434_AMD1	-0.424001839	0.000277629	0.000552069	AMD1
cg22014708_MUC21	0.394042543	0.000277629	0.000552069	MUC21
cg15703970_LINC01880	-0.324680768	0.000277629	0.000552069	LINC01880
cg26459473_ADAM12	-0.320495777	0.00027763	0.000552069	ADAM12
cg22846391_MIR595	-0.328520518	0.000277632	0.000552071	MIR595
cg15353666_ARHGAP27	-0.382911315	0.000277633	0.000552072	ARHGAP27
cg09227800_DUT	-0.35291095	0.000277635	0.000552072	DUT
cg24304928_E2F8	-0.342833576	0.000277635	0.000552072	E2F8
cg20007465_RNU6-1293P	0.320655582	0.00027764	0.000552078	RNU6-1293P
cg16838132_MRPL50P1	-0.331347528	0.000277642	0.000552078	MRPL50P1
cg12855313_LINC01709	-0.325922656	0.000277642	0.000552078	LINC01709
cg04657146_TROAP	0.324881435	0.000277642	0.000552078	TROAP
cg17388638_IGLV7-46	-0.325406832	0.000277653	0.000552096	IGLV7-46
cg13785123_FN3K	-0.320864421	0.000277656	0.000552099	FN3K
cg00226183_ANPEP	-0.313962087	0.000277656	0.000552099	ANPEP
cg12488096_ELOCP19	-0.436576736	0.000277669	0.000552122	ELOCP19
cg17146522_TIGD3	-0.397403337	0.000277672	0.000552126	TIGD3
cg22301594_SLX1B	0.388991758	0.000277674	0.000552126	SLX1B
cg15982099_TMEM63C	-0.321125535	0.000277675	0.000552126	TMEM63C
cg21840153_CERS6-AS1	-0.472660173	0.000277675	0.000552126	CERS6-AS1
cg22259797_RN7SL35P	-0.322041767	0.000277679	0.000552132	RN7SL35P
cg21133255_KRT75	-0.327342556	0.000277681	0.000552133	KRT75
cg12840361_SLC35D3	-0.345569729	0.000277682	0.000552134	SLC35D3
cg01263901_PIEZO1P2	0.319337044	0.000277687	0.000552139	PIEZO1P2
cg01707795_LINC01257	-0.380439849	0.000277687	0.000552139	LINC01257
cg20742389_HSD11B2	-0.385425655	0.000277693	0.000552148	HSD11B2
cg12319350_GPX2	-0.308502366	0.000277693	0.000552148	GPX2
cg13646034_IGHV4-31	-0.319670331	0.000277697	0.000552152	IGHV4-31
cg13168129_INMT	0.310150668	0.0002777	0.000552155	INMT
cg20651218_RNU6-957P	-0.324091672	0.0002777	0.000552155	RNU6-957P
cg00066022_TMC6	0.346991226	0.000277708	0.000552169	TMC6
cg01684881_TBX10	0.331246319	0.000277709	0.000552169	TBX10
cg05861871_ACRBP	-0.323573069	0.000277718	0.000552182	ACRBP
cg09476012_MT1H	-0.317607749	0.000277718	0.000552182	MT1H
cg12474980_LCP2	-0.337357204	0.000277721	0.000552187	LCP2
cg03451395_EGF	-0.376663667	0.000277726	0.000552194	EGF
cg00275132_HMGN2P36	-0.358131319	0.000277731	0.000552201	HMGN2P36
cg27459981_SPATA6L	0.357234504	0.000277732	0.000552202	SPATA6L
cg03623045_ACACB	-0.345534201	0.000277734	0.000552202	ACACB
cg18770690_RN7SKP108	-0.394847939	0.000277734	0.000552202	RN7SKP108
cg18100127_FAM133DP	-0.312977816	0.000277735	0.000552202	FAM133DP
cg15812976_TRIM29	-0.324474415	0.000277738	0.000552205	TRIM29
cg05214771_PTPN23	0.373061518	0.000277743	0.000552213	PTPN23
cg00582524_KLF15	-0.328702651	0.000277745	0.000552213	KLF15
cg09283818_SNRPGP8	0.362251402	0.000277745	0.000552213	SNRPGP8
cg11921888_KCNQ1DN	-0.320797827	0.000277747	0.000552216	KCNQ1DN
cg19423196_ANKRD30BL	0.430542426	0.000277753	0.000552224	ANKRD30BL
cg25318301_ARF1P1	0.344882232	0.000277759	0.000552233	ARF1P1
cg16835097_LYPLAL1-DT	0.334204168	0.00027776	0.000552234	LYPLAL1-DT
cg01346252_HMGB3P20	-0.344542654	0.000277761	0.000552234	HMGB3P20
cg01016405_LINC01945	-0.387178182	0.000277762	0.000552234	LINC01945
cg03023681_IBTK	-0.360987464	0.000277765	0.000552239	IBTK
cg19787076_LINC02539	-0.307869358	0.000277767	0.000552239	LINC02539
cg07825114_FAM138B	0.357618974	0.000277773	0.000552249	FAM138B
cg12089094_OR2L5	-0.338360006	0.000277775	0.000552251	OR2L5
cg15281051_RPL7AP8	-0.31989347	0.000277777	0.000552251	RPL7AP8
cg25710745_SCN3B	-0.351188378	0.000277777	0.000552251	SCN3B
cg27434890_TBXA2R	-0.330787814	0.000277779	0.000552252	TBXA2R
cg24730459_LINC00382	-0.332608711	0.00027778	0.000552254	LINC00382
cg06952660_C1orf35	-0.392352702	0.000277783	0.000552257	C1orf35
cg14776351_GAPDHP72	-0.384810286	0.000277785	0.000552257	GAPDHP72
cg03958058_OR7D1P	-0.324977475	0.000277785	0.000552257	OR7D1P
cg01298731_RNF208	-0.345419175	0.000277787	0.000552258	RNF208
cg25827873_NUP35P2	-0.358217039	0.000277788	0.000552258	NUP35P2
cg12776173_C10orf55	-0.318438944	0.000277791	0.000552262	C10orf55
cg15812976_RILPL1	-0.327066391	0.000277792	0.000552262	RILPL1
cg16062368_CYB5AP2	-0.369153697	0.000277793	0.000552262	CYB5AP2
cg12332795_PROM2	-0.330443121	0.000277796	0.000552267	PROM2
cg09671109_HNF4A-AS1	0.314428449	0.000277805	0.000552281	HNF4A-AS1
cg12877532_DDX18	-0.323008712	0.000277805	0.000552281	DDX18
cg25588120_ZNF146	-0.318031997	0.000277812	0.000552293	ZNF146
cg04738355_CALML5	-0.331463662	0.000277815	0.000552297	CALML5
cg01226797_RPS3AP25	-0.312532859	0.000277819	0.000552301	RPS3AP25
cg22108143_LINC00115	-0.408951464	0.000277823	0.000552308	LINC00115
cg26985471_RNU1-55P	-0.314854667	0.000277824	0.000552308	RNU1-55P
cg14369518_ARL5AP2	-0.330396344	0.00027783	0.000552317	ARL5AP2
cg14098470_LINC00474	-0.343956734	0.000277841	0.000552336	LINC00474
cg12606694_MTND1P21	0.312568071	0.000277841	0.000552336	MTND1P21
cg13922901_MAST1	0.376021878	0.000277845	0.00055234	MAST1
cg04263379_IL4	-0.384700721	0.000277846	0.00055234	IL4
cg16068431_PDX1	-0.334188963	0.000277849	0.000552343	PDX1
cg21133255_ZNRF1	-0.334481891	0.00027785	0.000552343	ZNRF1
cg25690202_ACTBP7	0.331499374	0.00027785	0.000552343	ACTBP7
cg12877532_DDX21	-0.322270927	0.000277854	0.000552349	DDX21
cg10723869_ZNF287	-0.337960256	0.000277856	0.000552349	ZNF287
cg04527761_CEP41	-0.421471228	0.000277857	0.000552349	CEP41
cg24742444_IL6RP1	0.323433715	0.000277857	0.000552349	IL6RP1
cg19586889_CLTB	0.346213954	0.000277859	0.000552349	CLTB
cg22168087_TRAF1	0.317577202	0.00027786	0.000552349	TRAF1
cg09147065_SRRM3	-0.330590691	0.000277861	0.000552349	SRRM3
cg00384264_PTMAP1	-0.357427885	0.000277864	0.00055235	PTMAP1
cg22516745_RNU6-820P	-0.552209948	0.000277867	0.00055235	RNU6-820P
cg04580768_TF	0.366001099	0.000277868	0.00055235	TF
cg15471398_RN7SKP212	-0.372283512	0.000277869	0.00055235	RN7SKP212
cg02443896_C9orf72	-0.412149013	0.000277869	0.00055235	C9orf72
cg20852862_LINC01648	-0.337234709	0.00027787	0.00055235	LINC01648
cg09107912_NPRL3	-0.38205993	0.000277871	0.00055235	NPRL3
cg20801751_TMEM233	-0.321457934	0.000277871	0.00055235	TMEM233
cg26096415_TWIST2	-0.40227285	0.000277871	0.00055235	TWIST2
cg14655590_GAPDHP31	-0.383320912	0.000277875	0.000552356	GAPDHP31
cg15977002_SNORD114-7	-0.345304573	0.000277876	0.000552356	SNORD114-7
cg17653352_FAIM2	-0.3299245	0.000277884	0.000552368	FAIM2
cg06750410_LTBP4	-0.340366688	0.000277887	0.00055237	LTBP4
cg24272257_SALL1	-0.325508796	0.000277887	0.00055237	SALL1
cg24304928_POU2F1	-0.33751973	0.000277889	0.000552371	POU2F1
cg09162333_MTSS2	-0.369751532	0.000277891	0.000552373	MTSS2
cg18067069_HLA-B	0.361999946	0.000277895	0.000552379	HLA-B
cg26076683_HSPB2	-0.323422435	0.000277899	0.000552384	HSPB2
cg11674404_TMEM185B	-0.319030209	0.000277899	0.000552384	TMEM185B
cg06760305_H1-0	-0.348781224	0.000277902	0.000552385	H1-0
cg14668447_C2orf76	-0.43349087	0.000277902	0.000552385	C2orf76
cg20267559_SLC9A1	0.388171514	0.000277903	0.000552385	SLC9A1
cg00204782_POLM	-0.404012338	0.000277907	0.000552391	POLM
cg27459981_BMS1	0.358321506	0.000277915	0.000552396	BMS1
cg20055392_LINC00469	-0.327617653	0.000277915	0.000552396	LINC00469
cg26594488_NTS	-0.296067798	0.000277915	0.000552396	NTS
cg19880004_C20orf96	-0.415984857	0.000277915	0.000552396	C20orf96
cg09774124_SPATA8	-0.327381935	0.000277916	0.000552396	SPATA8
cg10880661_MLLT1	-0.33628609	0.000277917	0.000552396	MLLT1
cg04206665_NTS	-0.342835033	0.000277917	0.000552396	NTS
cg25412448_RPL7P44	-0.327906899	0.000277919	0.000552397	RPL7P44
cg05043952_RNU6-739P	0.341986881	0.000277925	0.000552408	RNU6-739P
cg10318621_ZNF703	-0.382852367	0.000277931	0.000552418	ZNF703
cg05154833_RPL17P41	-0.316727413	0.000277932	0.000552418	RPL17P41
cg18024904_RNA5SP57	-0.325425183	0.000277935	0.000552419	RNA5SP57
cg16582255_NAV3	-0.35960075	0.000277935	0.000552419	NAV3
cg05091947_PNPLA2	-0.34838662	0.000277937	0.000552422	PNPLA2
cg25601460_NECTIN1	-0.328521606	0.000277939	0.000552423	NECTIN1
cg03260458_ANPEP	0.387470393	0.000277951	0.000552443	ANPEP
cg09469381_SRGAP3-AS1	0.418353918	0.000277951	0.000552443	SRGAP3-AS1
cg02241545_LRIT1	-0.330521833	0.000277952	0.000552443	LRIT1
cg09417761_FABP7	-0.350643028	0.000277964	0.000552465	FABP7
cg04962026_TLCD1	-0.529840784	0.00027797	0.000552474	TLCD1
cg01416479_NLRP4	-0.317521857	0.000277973	0.000552477	NLRP4
cg20315554_GRIN2C	-0.348124269	0.000277974	0.000552477	GRIN2C
cg00886748_COBL	-0.37544356	0.000277975	0.000552477	COBL
cg17121694_IL2	-0.333017804	0.000277976	0.000552477	IL2
cg25588120_SLC28A2	-0.316293592	0.000277977	0.000552478	SLC28A2
cg15288326_NAA60	-0.336681115	0.00027798	0.000552481	NAA60
cg04710276_RNU2-14P	0.346281517	0.000277984	0.000552485	RNU2-14P
cg19810457_RN7SL35P	-0.323561972	0.00027799	0.000552495	RN7SL35P
cg17897187_KCNQ4	-0.330210385	0.000277993	0.000552498	KCNQ4
cg00658288_OLFM3	-0.385937377	0.000277994	0.000552499	OLFM3
cg02234216_TNNT2	-0.364771223	0.000277998	0.000552506	TNNT2
cg01351387_RPL5P31	0.486983252	0.000278002	0.000552512	RPL5P31
cg17431460_BICRA	-0.332516345	0.000278004	0.000552512	BICRA
cg11128983_PTH1R	-0.324097865	0.000278006	0.000552515	PTH1R
cg27141266_HINT2	0.318899731	0.000278008	0.000552516	HINT2
cg11119525_CACNA1I	-0.489020024	0.000278013	0.000552525	CACNA1I
cg23290207_ART4	0.316873691	0.000278023	0.000552542	ART4
cg09922745_TMEM79	-0.361186389	0.000278032	0.000552556	TMEM79
cg13605646_TAOK3	0.369172082	0.000278032	0.000552556	TAOK3
cg08898155_CAPZA1P4	0.337956581	0.000278033	0.000552556	CAPZA1P4
cg17126990_CHRNA6	-0.419910025	0.000278035	0.000552558	CHRNA6
cg22661701_RNU6-438P	-0.341636894	0.000278043	0.00055257	RNU6-438P
cg26329715_CCDC85B	-0.337502978	0.000278043	0.00055257	CCDC85B
cg01024069_KRTAP2-3	-0.321721803	0.000278045	0.00055257	KRTAP2-3
cg06067437_TMEM246-AS1	0.31653612	0.000278049	0.000552576	TMEM246-AS1
cg21860329_NECTIN1	-0.314269188	0.00027805	0.000552577	NECTIN1
cg18323236_LDHAP5	0.378330174	0.000278051	0.000552577	LDHAP5
cg06813297_HNF4A-AS1	-0.318106653	0.000278053	0.000552578	HNF4A-AS1
cg17781721_SCAND3P1	-0.473680477	0.000278054	0.000552579	SCAND3P1
cg06702543_OR2F2	-0.347247703	0.000278057	0.000552583	OR2F2
cg25015733_CSF3	-0.403442478	0.000278065	0.000552596	CSF3
cg16810969_ARTN	-0.359493882	0.000278069	0.000552601	ARTN
cg10653573_CSMD2	-0.312284728	0.00027807	0.000552602	CSMD2
cg09201130_LINC01945	0.350765999	0.000278071	0.000552602	LINC01945
cg19727026_DEFA6	-0.432936854	0.000278074	0.000552606	DEFA6
cg13339116_CCL17	-0.368389821	0.000278079	0.000552608	CCL17
cg09274963_PAFAH1B1P1	0.345696381	0.00027808	0.000552608	PAFAH1B1P1
cg26873935_LAMTOR5P1	-0.317903996	0.00027808	0.000552608	LAMTOR5P1
cg12273284_AKT3	0.352803558	0.00027808	0.000552608	AKT3
cg18205030_RPL12P42	-0.325981795	0.00027808	0.000552608	RPL12P42
cg18212777_MTUS2	-0.376393475	0.000278082	0.000552608	MTUS2
cg24317585_RNU6-82P	-0.350214911	0.000278083	0.000552608	RNU6-82P
cg00666820_PKD1P3	-0.334316089	0.000278083	0.000552608	PKD1P3
cg26284196_BECN2	-0.346368058	0.000278085	0.000552608	BECN2
cg15144391_RNU6-401P	0.313002915	0.000278086	0.000552608	RNU6-401P
cg05633550_KIR3DL1	-0.350255477	0.000278088	0.000552611	KIR3DL1
cg08845392_SNORD38C	-0.326780482	0.000278097	0.000552626	SNORD38C
cg05201777_LINC02693	-0.323463359	0.000278097	0.000552626	LINC02693
cg05186161_SUCO	0.377038492	0.000278105	0.000552636	SUCO
cg15712577_LINC02770	-0.320198397	0.000278105	0.000552636	LINC02770
cg10746224_SAMD9L	-0.320120491	0.000278106	0.000552636	SAMD9L
cg08426938_SNORD12B	-0.327005116	0.00027811	0.00055264	SNORD12B
cg07236781_BORCS5	0.35289894	0.00027811	0.00055264	BORCS5
cg24511004_NPSR1	-0.307194348	0.000278112	0.000552643	NPSR1
cg16404630_RNA5SP277	-0.307817821	0.000278117	0.000552649	RNA5SP277
cg04107082_HDGFL1	0.414757273	0.000278118	0.000552649	HDGFL1
cg01024069_RNA5SP451	-0.32068757	0.000278127	0.000552663	RNA5SP451
cg15291389_DDX39AP1	-0.441832355	0.000278128	0.000552663	DDX39AP1
cg27030245_CCNG2	0.316810425	0.000278128	0.000552663	CCNG2
cg16092347_CACNB3	-0.424505016	0.000278131	0.000552668	CACNB3
cg25053413_LINC00862	0.424826534	0.000278133	0.000552668	LINC00862
cg05450979_NEURL2	-0.329488327	0.000278134	0.000552669	NEURL2
cg22549984_ANKRD22	-0.30862201	0.000278136	0.00055267	ANKRD22
cg02321289_LINC02599	0.318975759	0.000278142	0.00055268	LINC02599
cg24170716_OR2AJ1	-0.315981629	0.000278146	0.000552687	OR2AJ1
cg13088253_ELOCP19	-0.320099409	0.000278148	0.000552689	ELOCP19
cg10039163_RPL9P2	-0.304166082	0.000278152	0.000552694	RPL9P2
cg10673648_CELA2B	-0.3392456	0.000278157	0.000552701	CELA2B
cg12877532_GPR52	-0.329267097	0.00027816	0.000552706	GPR52
cg16048647_CPZ	0.407049598	0.000278162	0.000552708	CPZ
cg12678686_GLIS2	-0.321298346	0.000278165	0.000552711	GLIS2
cg10723869_UNC119B	-0.339783213	0.000278166	0.000552711	UNC119B
cg13701086_ADAM21	-0.333904075	0.000278167	0.000552712	ADAM21
cg10054332_HRAS	-0.33247726	0.000278172	0.000552713	HRAS
cg18964140_DNTT	-0.430993082	0.000278175	0.000552713	DNTT
cg04464523_MTIF2P1	-0.35856509	0.000278175	0.000552713	MTIF2P1
cg07463167_MIR7-3	-0.399165217	0.000278176	0.000552713	MIR7-3
cg09227800_PRDX1	-0.335505941	0.000278176	0.000552713	PRDX1
cg15452182_KRT18P24	-0.328151889	0.000278177	0.000552713	KRT18P24
cg20952434_PAFAH1B1P2	-0.415714261	0.000278178	0.000552713	PAFAH1B1P2
cg23038277_SETD1A	-0.344513787	0.000278178	0.000552713	SETD1A
cg14442785_ZNF703	-0.334992978	0.000278179	0.000552713	ZNF703
cg02541251_SNORD115-12	-0.412639078	0.000278179	0.000552713	SNORD115-12
cg24511004_PPP1R13L	-0.322669932	0.000278179	0.000552713	PPP1R13L
cg20725662_HMGB1P13	-0.339180581	0.00027818	0.000552713	HMGB1P13
cg23348107_NLE1	-0.393637675	0.000278183	0.000552714	NLE1
cg15574461_LINC01738	-0.361613932	0.000278184	0.000552714	LINC01738
cg14506029_FAM240C	-0.314483897	0.000278184	0.000552714	FAM240C
cg00066022_ANKRD52	0.35088741	0.000278186	0.000552714	ANKRD52
cg24052964_NPTXR	-0.329849814	0.000278186	0.000552714	NPTXR
cg15042269_MYRF	0.45445354	0.000278187	0.000552714	MYRF
cg04132177_RNU2-20P	-0.310332755	0.000278191	0.000552719	RNU2-20P
cg04608916_OR13C8	-0.314679546	0.000278194	0.000552723	OR13C8
cg03005781_OR4A47	-0.31556581	0.000278195	0.000552724	OR4A47
cg10493879_RNU1-32P	-0.314800882	0.000278197	0.000552724	RNU1-32P
cg16792066_BANF1P2	0.317667358	0.000278197	0.000552724	BANF1P2
cg03292225_ZNF732	-0.324250913	0.000278199	0.000552724	ZNF732
cg15296799_PLBD2	-0.352621947	0.000278202	0.000552727	PLBD2
cg19827854_PIP	-0.32854763	0.000278202	0.000552727	PIP
cg03146219_EPHA2	-0.315989543	0.000278206	0.000552732	EPHA2
cg04954144_RNU6-669P	0.407987307	0.000278229	0.000552774	RNU6-669P
cg25131461_LINC01349	-0.331936139	0.000278231	0.000552774	LINC01349
cg25131461_MIR541	-0.331936139	0.000278231	0.000552774	MIR541
cg14753740_SNORA25	0.320672108	0.000278231	0.000552774	SNORA25
cg23573087_RNU6-160P	0.405838989	0.000278232	0.000552774	RNU6-160P
cg00199007_EDF1	-0.330444351	0.000278234	0.000552774	EDF1
cg18302273_C12orf54	0.397378085	0.000278234	0.000552774	C12orf54
cg17096979_NXPH2	-0.33067815	0.000278239	0.000552782	NXPH2
cg23291158_RNU6-1257P	-0.325832506	0.000278241	0.000552783	RNU6-1257P
cg23383887_WFDC9	-0.336109671	0.000278245	0.000552785	WFDC9
cg22821472_TSPAN16	-0.317619391	0.000278246	0.000552785	TSPAN16
cg06697407_RAD1P1	0.369590357	0.000278247	0.000552785	RAD1P1
cg15600244_EHHADH-AS1	0.464511373	0.000278249	0.000552785	EHHADH-AS1
cg15600244_NPVF	0.464511373	0.000278249	0.000552785	NPVF
cg15600244_RN7SL50P	0.464511373	0.000278249	0.000552785	RN7SL50P
cg02355304_NUMBL	-0.347410063	0.000278249	0.000552785	NUMBL
cg01965560_ACER1	0.339490527	0.000278251	0.000552785	ACER1
cg01983185_MIR7-3	0.366441008	0.000278251	0.000552785	MIR7-3
cg02105346_RNU7-106P	-0.320616646	0.000278255	0.00055279	RNU7-106P
cg18455405_MTATP8P2	-0.314846667	0.000278256	0.00055279	MTATP8P2
cg00263619_CASKIN1	-0.349158095	0.000278264	0.000552802	CASKIN1
cg15125392_RNA5SP328	-0.324947328	0.000278265	0.000552802	RNA5SP328
cg00470469_S100Z	-0.335813098	0.000278266	0.000552802	S100Z
cg15148162_SELENOV	0.376313348	0.000278266	0.000552802	SELENOV
cg06147194_LCE2C	-0.330065405	0.000278267	0.000552802	LCE2C
cg07091544_AACS	-0.340721092	0.000278273	0.000552809	AACS
cg04272684_HLTF-AS1	-0.363826256	0.000278273	0.000552809	HLTF-AS1
cg05660893_LINC01808	0.43030992	0.000278275	0.000552809	LINC01808
cg04656811_ATN1	0.355397967	0.000278275	0.000552809	ATN1
cg18554492_TRIM43B	-0.384696202	0.000278276	0.000552809	TRIM43B
cg18743951_MIR648	-0.380378739	0.000278279	0.000552812	MIR648
cg16203592_SNORD116-17	-0.32744869	0.000278281	0.000552816	SNORD116-17
cg14673506_LINC01143	-0.324270165	0.000278285	0.000552821	LINC01143
cg18668020_RNU4-63P	-0.446517148	0.000278289	0.000552825	RNU4-63P
cg21935113_LRFN5	-0.404269723	0.000278289	0.000552825	LRFN5
cg10905987_CNKSR1	-0.378372178	0.000278292	0.000552828	CNKSR1
cg14147151_RN7SKP63	-0.351682907	0.000278293	0.000552828	RN7SKP63
cg27574929_PPIAP59	-0.317690906	0.000278297	0.000552833	PPIAP59
cg06214339_FN3K	0.422656203	0.000278298	0.000552834	FN3K
cg04198854_ZDHHC21	-0.332633206	0.000278306	0.000552846	ZDHHC21
cg04241835_SREK1IP1P1	-0.335098354	0.000278308	0.000552846	SREK1IP1P1
cg20150659_RPS27P22	-0.346618281	0.000278309	0.000552846	RPS27P22
cg05214771_ELOVL4	-0.348142063	0.000278311	0.000552846	ELOVL4
cg24949324_PLCD3	-0.360238681	0.000278311	0.000552846	PLCD3
cg14970550_MYO1C	0.469326568	0.000278312	0.000552846	MYO1C
cg01817521_COMTD1	-0.327693224	0.000278316	0.000552846	COMTD1
cg18888655_PLCD1	-0.327319745	0.000278317	0.000552846	PLCD1
cg20434926_RPL23AP28	0.340803148	0.000278317	0.000552846	RPL23AP28
cg03752932_RN7SKP108	-0.378383015	0.000278318	0.000552846	RN7SKP108
cg11687389_CNNM2	-0.318521718	0.000278318	0.000552846	CNNM2
cg10625365_IGHV3-66	0.351687432	0.000278322	0.000552846	IGHV3-66
cg18057692_JAKMIP1	-0.316444664	0.000278322	0.000552846	JAKMIP1
cg22819120_SLC6A2	-0.333130916	0.000278325	0.000552846	SLC6A2
cg07022959_GOT2P1	-0.361863031	0.000278325	0.000552846	GOT2P1
cg07022959_CBY1P1	-0.361863031	0.000278325	0.000552846	CBY1P1
cg07022959_SNORD65C	-0.361863031	0.000278325	0.000552846	SNORD65C
cg07022959_LINC00374	-0.361863031	0.000278325	0.000552846	LINC00374
cg07022959_SNORD113-8	-0.361863031	0.000278325	0.000552846	SNORD113-8
cg07022959_RNA5SP489	-0.361863031	0.000278325	0.000552846	RNA5SP489
cg00090697_RNU6-650P	-0.32736299	0.000278327	0.000552848	RNU6-650P
cg06280075_LAPTM4BP1	-0.379052142	0.00027833	0.000552851	LAPTM4BP1
cg00428160_PPIAP26	-0.414845828	0.000278332	0.000552853	PPIAP26
cg27459981_DCLRE1A	0.362684207	0.000278337	0.000552862	DCLRE1A
cg20114053_CPPED1	-0.403995489	0.000278339	0.000552862	CPPED1
cg02282594_SLC29A4	0.351158738	0.00027834	0.000552862	SLC29A4
cg15461618_ZFYVE21	-0.312532808	0.000278341	0.000552864	ZFYVE21
cg05433549_SEMG1	-0.333645167	0.000278343	0.000552865	SEMG1
cg20952901_TCEA2	-0.340481283	0.000278344	0.000552865	TCEA2
cg05186161_KDSR	0.372848778	0.000278351	0.000552876	KDSR
cg24894229_RPL13P2	-0.331797422	0.000278352	0.000552876	RPL13P2
cg25293880_TTC29	-0.332591138	0.000278354	0.000552877	TTC29
cg06858185_MIR340	-0.387469774	0.00027836	0.000552886	MIR340
cg16918558_GPR153	-0.312432696	0.00027837	0.000552904	GPR153
cg19005485_ANO1	-0.318609404	0.000278373	0.000552907	ANO1
cg08160477_RNU6-987P	-0.387897606	0.000278374	0.000552907	RNU6-987P
cg20479210_LOXL4	-0.337619981	0.000278375	0.000552907	LOXL4
cg09774124_NUCB1-AS1	-0.329897021	0.000278378	0.00055291	NUCB1-AS1
cg16866567_ERG	0.322082236	0.000278378	0.00055291	ERG
cg08825286_RPL36AP21	-0.327023692	0.000278383	0.000552917	RPL36AP21
cg02621636_MYO18B-AS1	-0.344523852	0.000278385	0.00055292	MYO18B-AS1
cg12226948_HNRNPA1P39	-0.458223905	0.000278391	0.000552928	HNRNPA1P39
cg25713657_ASIC2	-0.364256362	0.000278392	0.000552928	ASIC2
cg06372909_ZNRF1	-0.326063128	0.000278393	0.000552928	ZNRF1
cg12944418_LINC00917	-0.295140968	0.000278394	0.000552928	LINC00917
cg00066022_DGKZ	0.349242519	0.000278399	0.000552936	DGKZ
cg13014295_ANPEP	-0.338278023	0.0002784	0.000552936	ANPEP
cg10431713_CHMP1AP1	0.34823535	0.000278402	0.000552936	CHMP1AP1
cg11825892_IL3	-0.335152128	0.000278402	0.000552936	IL3
cg00879685_CCL17	-0.325067369	0.000278407	0.000552942	CCL17
cg22500132_THOC3	-0.373434942	0.000278407	0.000552942	THOC3
cg07979752_FBF1	0.442697931	0.00027841	0.000552945	FBF1
cg20225678_RPL17P15	-0.313459149	0.000278415	0.000552954	RPL17P15
cg13875403_CRYGB	-0.42477587	0.000278417	0.000552955	CRYGB
cg12385825_RPS15P9	0.37956734	0.000278419	0.000552956	RPS15P9
cg12679899_FEM1A	-0.327923622	0.00027842	0.000552956	FEM1A
cg19586698_CD81	-0.320722896	0.000278421	0.000552956	CD81
cg21853067_HLA-S	0.427349034	0.000278422	0.000552956	HLA-S
cg10706817_FTH1P6	0.342152491	0.000278425	0.000552958	FTH1P6
cg18093161_ZBTB45P2	-0.34809702	0.000278425	0.000552958	ZBTB45P2
cg12877532_DSN1	-0.321027418	0.000278425	0.000552958	DSN1
cg18724928_SLX1B	-0.44475927	0.000278427	0.000552958	SLX1B
cg22626897_CYP4F8	-0.320876556	0.000278428	0.000552959	CYP4F8
cg06629146_SLX1B	0.359105317	0.000278433	0.000552967	SLX1B
cg09998151_RAB28P2	0.332055281	0.000278436	0.000552969	RAB28P2
cg10521230_LINC02646	-0.392370479	0.000278436	0.000552969	LINC02646
cg07173972_ANAPC11	-0.323826358	0.000278439	0.000552973	ANAPC11
cg23246499_MTND2P29	-0.412600187	0.00027844	0.000552973	MTND2P29
cg26459473_MAPRE3-AS1	-0.319910711	0.000278442	0.000552973	MAPRE3-AS1
cg25421560_IRAG1	-0.395981353	0.000278443	0.000552973	IRAG1
cg24304928_PHKA1P1	-0.334187436	0.000278446	0.000552973	PHKA1P1
cg26701785_UBTFL3	-0.322867411	0.000278446	0.000552973	UBTFL3
cg06338987_OR14A16	-0.320753402	0.000278447	0.000552973	OR14A16
cg01616519_TM4SF20	0.341029497	0.000278448	0.000552973	TM4SF20
cg00270291_LINC00607	0.322058492	0.000278449	0.000552973	LINC00607
cg26277026_UBD	-0.315630118	0.000278449	0.000552973	UBD
cg27146574_RNU2-48P	-0.329703722	0.000278451	0.000552973	RNU2-48P
cg24605553_IGLV3-25	0.370428475	0.000278452	0.000552973	IGLV3-25
cg00970279_RNA5SP259	0.311159722	0.000278452	0.000552973	RNA5SP259
cg07360125_LAMA5	-0.333548777	0.000278454	0.000552975	LAMA5
cg01240583_GLCE	-0.326876385	0.000278458	0.000552979	GLCE
cg22997974_GAPDHP25	-0.336925382	0.000278458	0.000552979	GAPDHP25
cg02514711_RNU6-66P	0.323848434	0.000278461	0.000552982	RNU6-66P
cg26353006_H19	0.320337204	0.000278464	0.000552987	H19
cg00066022_PLPP2	0.346449776	0.000278466	0.000552989	PLPP2
cg09167875_RPL15P14	-0.341481181	0.000278468	0.000552991	RPL15P14
cg16878332_TMEM97P1	0.433718537	0.000278473	0.000552992	TMEM97P1
cg06695812_LINC00910	-0.504034002	0.000278474	0.000552992	LINC00910
cg26293423_HMGN2P36	-0.333180591	0.000278475	0.000552992	HMGN2P36
cg08691237_IGKJ5	-0.326980459	0.000278476	0.000552992	IGKJ5
cg09802433_UQCRC2P1	-0.32377147	0.000278476	0.000552992	UQCRC2P1
cg10548700_ACSL5	0.31575265	0.000278476	0.000552992	ACSL5
cg20695805_KCNJ6	0.311607041	0.000278476	0.000552992	KCNJ6
cg01485708_BMS1P13	-0.33825073	0.000278478	0.000552994	BMS1P13
cg00666820_HID1	-0.338853248	0.000278482	0.000552999	HID1
cg00666820_ATP6V0C	-0.338178728	0.000278487	0.000553006	ATP6V0C
cg09947026_RPL39P33	-0.319713991	0.000278488	0.000553006	RPL39P33
cg01534242_RPS23P7	-0.342289394	0.000278491	0.00055301	RPS23P7
cg11687389_CALHM6	-0.313404009	0.000278492	0.00055301	CALHM6
cg21351830_KRT8P43	-0.403446088	0.000278495	0.000553013	KRT8P43
cg20050875_ANKRD30BL	-0.324123584	0.000278495	0.000553013	ANKRD30BL
cg00256632_MIR649	-0.304513452	0.000278502	0.000553023	MIR649
cg01028000_FOSL1	-0.333178275	0.000278503	0.000553023	FOSL1
cg25588120_FBXO48	-0.316061351	0.000278504	0.000553023	FBXO48
cg11911060_C8G	-0.367639302	0.000278505	0.000553023	C8G
cg00666820_KRTAP5-8	-0.328854145	0.000278508	0.000553028	KRTAP5-8
cg21392906_PUDPP3	-0.470681366	0.000278513	0.000553035	PUDPP3
cg07269053_SLC9A1	-0.36197479	0.000278514	0.000553035	SLC9A1
cg17583513_KLK2	-0.390851496	0.000278517	0.000553037	KLK2
cg20651218_PTMAP1	-0.328680983	0.000278518	0.000553037	PTMAP1
cg22172358_ZNF703	-0.339737108	0.000278519	0.000553037	ZNF703
cg06228648_LINC01750	-0.346133255	0.000278519	0.000553037	LINC01750
cg21351392_WNT6	-0.307737158	0.000278523	0.00055304	WNT6
cg00066022_FBXO46	0.350648415	0.000278524	0.00055304	FBXO46
cg17158894_NUF2	-0.374780805	0.000278526	0.00055304	NUF2
cg23290207_IGKV1D-16	0.315750429	0.000278526	0.00055304	IGKV1D-16
cg19070952_CFL1P2	0.398895521	0.000278526	0.00055304	CFL1P2
cg25588120_TMEM209	-0.315278272	0.000278529	0.000553044	TMEM209
cg12710220_GPD1	-0.320313265	0.00027853	0.000553044	GPD1
cg05214771_VAV3	-0.334321029	0.000278531	0.000553045	VAV3
cg08174789_MIR128-1	-0.345597725	0.000278541	0.00055306	MIR128-1
cg05260298_LINC00454	-0.313189564	0.000278541	0.00055306	LINC00454
cg07777115_CYS1	-0.309138046	0.000278542	0.00055306	CYS1
cg11270687_LINC02433	-0.331380406	0.000278544	0.000553062	LINC02433
cg26680317_IGLV10-54	-0.319605054	0.000278547	0.000553063	IGLV10-54
cg18447344_CDH10	-0.336741689	0.000278547	0.000553063	CDH10
cg09223563_ACTBP8	-0.333824989	0.000278549	0.000553066	ACTBP8
cg16917903_RNU6-535P	-0.33764061	0.000278554	0.000553068	RNU6-535P
cg16917903_OR51A1P	-0.33764061	0.000278554	0.000553068	OR51A1P
cg16917903_LINC00523	-0.33764061	0.000278554	0.000553068	LINC00523
cg04274830_GRAMD4P2	0.381902843	0.000278558	0.000553075	GRAMD4P2
cg02693701_CLEC6A	-0.34653157	0.000278564	0.000553083	CLEC6A
cg09536474_OR7E130P	-0.341487865	0.000278567	0.000553083	OR7E130P
cg01684881_SLC25A24P1	0.325258692	0.000278569	0.000553083	SLC25A24P1
cg00999469_DEFB104B	-0.341207382	0.000278569	0.000553083	DEFB104B
cg00999469_DEFB104A	-0.341207382	0.000278569	0.000553083	DEFB104A
cg00999469_AURKBP1	-0.341207382	0.000278569	0.000553083	AURKBP1
cg19060760_KCNQ4	-0.331599001	0.000278569	0.000553083	KCNQ4
cg04390231_SOX18	-0.340350776	0.000278574	0.000553089	SOX18
cg10928544_FZD6	-0.359379669	0.000278575	0.000553089	FZD6
cg09227800_HSDL2	-0.346397713	0.000278578	0.000553091	HSDL2
cg08548734_FAM240C	0.366791353	0.000278578	0.000553091	FAM240C
cg24571822_BICRA	0.41512063	0.000278579	0.000553091	BICRA
cg07326620_LTBP4	-0.327161699	0.00027858	0.000553091	LTBP4
cg11935063_SNORA79B	-0.325242028	0.000278585	0.000553097	SNORA79B
cg00935234_RNU4-4P	-0.3273366	0.000278585	0.000553097	RNU4-4P
cg10797095_ADAM11	-0.323021596	0.000278586	0.000553097	ADAM11
cg09057359_TRBV6-6	-0.333388698	0.000278596	0.000553115	TRBV6-6
cg14776351_NPAP1P3	-0.366297397	0.000278598	0.000553115	NPAP1P3
cg10133738_RN7SL561P	-0.350217999	0.000278598	0.000553115	RN7SL561P
cg24511004_TCF7L1	-0.328739759	0.000278599	0.000553115	TCF7L1
cg20952901_SLC1A5	-0.34415867	0.000278607	0.000553128	SLC1A5
cg12283040_RPS27P10	-0.338387571	0.000278612	0.000553136	RPS27P10
cg05669210_SNORA63B	0.316261757	0.000278613	0.000553136	SNORA63B
cg03144406_NDUFB4P3	0.347221783	0.000278616	0.000553139	NDUFB4P3
cg05186161_ANKEF1	0.37879412	0.000278621	0.000553144	ANKEF1
cg09623286_GGTLC1	0.331904514	0.000278622	0.000553144	GGTLC1
cg06880767_LAMA5	-0.328223532	0.000278622	0.000553144	LAMA5
cg22108143_SUSD3	-0.402904109	0.000278623	0.000553144	SUSD3
cg20121803_ATP5F1BP1	0.313747018	0.000278624	0.000553144	ATP5F1BP1
cg11555335_RPH3A	-0.332391138	0.000278625	0.000553144	RPH3A
cg08828819_NTSR1	0.32976222	0.000278626	0.000553144	NTSR1
cg05154833_TMED11P	-0.314755972	0.000278626	0.000553144	TMED11P
cg02355304_DAB2IP	-0.348384202	0.000278628	0.000553145	DAB2IP
cg13213594_ELAVL2	0.438619715	0.000278632	0.000553148	ELAVL2
cg07950307_S100A14	0.31794403	0.000278633	0.000553148	S100A14
cg02548132_RNU6-257P	-0.360910488	0.000278633	0.000553148	RNU6-257P
cg02516820_LINC01923	-0.379610245	0.000278635	0.00055315	LINC01923
cg00760733_RPL23AP41	0.382507576	0.000278637	0.000553153	RPL23AP41
cg08438705_AKR1B10P1	-0.314941188	0.000278652	0.000553181	AKR1B10P1
cg13889630_SSC4D	-0.324962532	0.000278658	0.000553189	SSC4D
cg20225678_HTR3E-AS1	-0.312013811	0.000278662	0.000553195	HTR3E-AS1
cg04136018_VWDE	0.327923297	0.000278663	0.000553196	VWDE
cg06320175_MYB-AS1	0.327268166	0.000278664	0.000553196	MYB-AS1
cg10342963_KRTAP8-3P	-0.326955908	0.000278671	0.000553207	KRTAP8-3P
cg17918676_OR10AG1	-0.353284139	0.000278675	0.000553213	OR10AG1
cg13628022_RPL37P1	0.397534319	0.000278676	0.000553213	RPL37P1
cg14193001_RGS13	-0.308234524	0.000278678	0.000553215	RGS13
cg12046882_CD6	0.388202034	0.000278683	0.000553222	CD6
cg16399648_DBH-AS1	-0.425514826	0.000278685	0.000553222	DBH-AS1
cg02444715_MBL2	-0.320313852	0.000278685	0.000553222	MBL2
cg01227445_ZNF835	-0.381900765	0.000278687	0.000553222	ZNF835
cg11831394_C20orf96	-0.397120123	0.000278687	0.000553222	C20orf96
cg06528803_LTBP4	0.345085622	0.000278692	0.000553229	LTBP4
cg22538778_BMP7	0.314661628	0.000278693	0.00055323	BMP7
cg07463103_RN7SKP44	-0.342091987	0.000278694	0.00055323	RN7SKP44
cg17911428_RPS7P2	-0.341768523	0.000278699	0.00055323	RPS7P2
cg07886337_TNS1	-0.356182759	0.000278699	0.00055323	TNS1
cg10234161_RNF32-AS1	-0.418717701	0.000278701	0.00055323	RNF32-AS1
cg03741498_OR1J4	0.412613266	0.000278702	0.00055323	OR1J4
cg20265572_TAS1R1	-0.407050083	0.000278703	0.00055323	TAS1R1
cg25588120_MAK16	-0.317189546	0.000278704	0.00055323	MAK16
cg14609104_CUTC	-0.330257045	0.000278704	0.00055323	CUTC
cg24839386_RN7SL817P	0.343087966	0.000278705	0.00055323	RN7SL817P
cg09990103_PAMR1	-0.355690873	0.000278705	0.00055323	PAMR1
cg04590123_DPM3	-0.384448266	0.000278705	0.00055323	DPM3
cg16990532_IGLJ6	0.334901837	0.000278706	0.00055323	IGLJ6
cg00777702_LINC01761	0.377868301	0.000278707	0.00055323	LINC01761
cg01032946_CHRM1	-0.345881268	0.000278713	0.00055324	CHRM1
cg05997357_TRAV25	0.411713483	0.000278716	0.000553244	TRAV25
cg08891382_RN7SKP231	-0.396943854	0.000278717	0.000553245	RN7SKP231
cg10493879_RNU6-23P	-0.342971329	0.000278718	0.000553245	RNU6-23P
cg13447684_CISH	-0.302255888	0.00027872	0.000553245	CISH
cg02990361_IRGC	0.366303152	0.000278722	0.000553247	IRGC
cg15452182_SETD1A	-0.339047422	0.000278722	0.000553247	SETD1A
cg04479876_IL24	0.363527063	0.000278727	0.000553253	IL24
cg17296217_TRAJ43	-0.307934475	0.000278727	0.000553253	TRAJ43
cg26598859_CPLX2	-0.33595473	0.000278732	0.000553259	CPLX2
cg23617676_FN3K	0.437632813	0.000278733	0.000553259	FN3K
cg16656119_NXPH4	-0.331000123	0.000278737	0.000553265	NXPH4
cg22298088_SLC45A1	-0.349862693	0.000278744	0.000553278	SLC45A1
cg06033194_KIR3DL3	-0.398076151	0.000278747	0.000553281	KIR3DL3
cg25147376_RN7SL303P	0.34079134	0.000278751	0.000553287	RN7SL303P
cg01246520_TMEM240	0.340352297	0.000278753	0.000553287	TMEM240
cg02673703_MTCO1P8	-0.332809885	0.000278753	0.000553287	MTCO1P8
cg11687389_RNU6-61P	-0.324784687	0.000278755	0.000553288	RNU6-61P
cg21163717_LINC00511	0.320136864	0.00027876	0.000553296	LINC00511
cg16872660_DEFB1	-0.451136313	0.000278765	0.000553302	DEFB1
cg02351219_LINC01880	-0.335714192	0.000278772	0.000553311	LINC01880
cg17792994_GPCPD1	-0.372964111	0.000278772	0.000553311	GPCPD1
cg20321556_FFAR3	-0.343567335	0.000278774	0.000553311	FFAR3
cg01226797_UBTFL3	-0.325329408	0.000278774	0.000553311	UBTFL3
cg10611760_RNU6-82P	-0.334641911	0.000278777	0.000553314	RNU6-82P
cg25974355_LRFN3	0.334964838	0.000278777	0.000553314	LRFN3
cg17329886_KDELR3	-0.369788877	0.000278779	0.000553314	KDELR3
cg12769792_IGKV1OR10-1	-0.360913316	0.00027878	0.000553315	IGKV1OR10-1
cg24330793_KCNA1	-0.381543913	0.000278783	0.00055332	KCNA1
cg22193691_GAPT	-0.331340921	0.000278785	0.00055332	GAPT
cg10975985_ABCA12	-0.403794349	0.000278786	0.00055332	ABCA12
cg26502489_SNORD114-7	-0.360786061	0.000278789	0.000553324	SNORD114-7
cg08317284_PARGP1	0.317751393	0.00027879	0.000553324	PARGP1
cg05166317_CARD16	-0.345890583	0.000278791	0.000553324	CARD16
cg01148039_FOXD4L4	-0.322224556	0.000278794	0.000553329	FOXD4L4
cg09830308_TMEM70	0.321377678	0.000278805	0.000553347	TMEM70
cg09830308_PSMD14	0.321677034	0.000278807	0.000553351	PSMD14
cg12020396_RTN1	0.335538172	0.000278812	0.000553358	RTN1
cg12551233_HMGN2P24	-0.329847405	0.000278822	0.000553371	HMGN2P24
cg16225185_ZNF703	-0.329996903	0.000278822	0.000553371	ZNF703
cg11229715_CNNM2	0.329318162	0.000278824	0.000553371	CNNM2
cg09899171_ART1	-0.332870879	0.000278825	0.000553371	ART1
cg13439315_SSC5D	0.404816045	0.000278825	0.000553371	SSC5D
cg08229224_ZC3H11B	-0.393742721	0.000278825	0.000553371	ZC3H11B
cg21434761_RN7SL541P	-0.317859765	0.000278827	0.000553373	RN7SL541P
cg05784996_VPS33B-DT	0.413456559	0.000278828	0.000553373	VPS33B-DT
cg22438763_COPZ2	-0.341646992	0.000278837	0.00055339	COPZ2
cg05201777_AQP1	-0.309148792	0.000278839	0.000553391	AQP1
cg11700584_FAM240C	0.412714847	0.000278842	0.000553394	FAM240C
cg16684958_RPS15P9	0.350791849	0.000278843	0.000553394	RPS15P9
cg19982758_TMEM95	-0.374779623	0.000278846	0.000553397	TMEM95
cg10928544_TXNDC9	-0.361337935	0.000278846	0.000553397	TXNDC9
cg09789229_RN7SL124P	-0.333960584	0.000278853	0.000553409	RN7SL124P
cg23911229_UBQLN4P2	-0.305923397	0.000278859	0.000553418	UBQLN4P2
cg04392082_RNU6-777P	0.336258938	0.000278861	0.000553419	RNU6-777P
cg08285570_ZBTB34	-0.42803065	0.000278863	0.000553422	ZBTB34
cg09162333_ZNF598	-0.371010723	0.000278865	0.000553422	ZNF598
cg19992633_DDTL	-0.340693877	0.000278865	0.000553422	DDTL
cg05186161_HERPUD2	0.37254169	0.000278868	0.000553425	HERPUD2
cg05926928_OR10K1	0.32349595	0.000278875	0.000553438	OR10K1
cg10284638_MS4A18	-0.325134759	0.00027888	0.000553446	MS4A18
cg02268738_SV2A	-0.336772901	0.000278884	0.00055345	SV2A
cg00507815_DEFB132	-0.323882525	0.000278887	0.000553452	DEFB132
cg25353287_ITPRIP	-0.322874563	0.000278887	0.000553452	ITPRIP
cg14615905_TRIM49D2	-0.34034277	0.000278892	0.000553455	TRIM49D2
cg24304928_SLC12A6	-0.32941517	0.000278893	0.000553455	SLC12A6
cg13752114_TRAV38-2DV8	-0.326035404	0.000278894	0.000553455	TRAV38-2DV8
cg12942009_MAS1L	-0.329596636	0.000278897	0.000553455	MAS1L
cg21351392_NBPF22P	-0.321022126	0.000278897	0.000553455	NBPF22P
cg08455781_ACOT11	0.428305229	0.000278898	0.000553455	ACOT11
cg13027965_TMED11P	-0.336372267	0.000278898	0.000553455	TMED11P
cg13264811_RNA5SP127	-0.352928442	0.000278902	0.000553455	RNA5SP127
cg13264811_RNA5SP150	-0.352928442	0.000278902	0.000553455	RNA5SP150
cg13264811_RNU6-333P	-0.352928442	0.000278902	0.000553455	RNU6-333P
cg13264811_RNU6-279P	-0.352928442	0.000278902	0.000553455	RNU6-279P
cg13264811_LINC00388	-0.352928442	0.000278902	0.000553455	LINC00388
cg13264811_RNU6-1131P	-0.352928442	0.000278902	0.000553455	RNU6-1131P
cg12624031_HMGN2P31	-0.358485756	0.000278904	0.000553458	HMGN2P31
cg25040746_BATF2	-0.375563428	0.000278918	0.000553483	BATF2
cg11128983_UBE2Q2P1	-0.32203734	0.000278921	0.000553485	UBE2Q2P1
cg24525457_OSBPL6	0.314105006	0.000278921	0.000553485	OSBPL6
cg00732589_ZNF703	-0.333437231	0.000278929	0.000553498	ZNF703
cg18664856_USP17L27	-0.447294736	0.000278931	0.0005535	USP17L27
cg09179485_RPSAP64	0.472742878	0.000278932	0.000553501	RPSAP64
cg27375966_USP21	-0.486513209	0.000278934	0.000553502	USP21
cg03591123_IFNWP19	-0.324182786	0.000278937	0.000553505	IFNWP19
cg00980696_CHRNA3	-0.309098202	0.000278943	0.000553513	CHRNA3
cg04918684_PTCH2	-0.409365791	0.000278943	0.000553513	PTCH2
cg02656169_MIR1-1HG	-0.407618881	0.000278944	0.000553513	MIR1-1HG
cg25395304_PDIA6	-0.319191343	0.000278949	0.000553522	PDIA6
cg27082921_NBEAP2	-0.371894004	0.000278957	0.000553534	NBEAP2
cg09908042_RNU6-468P	-0.329293183	0.00027896	0.000553538	RNU6-468P
cg11156873_SP7	-0.324682557	0.000278961	0.000553538	SP7
cg11153505_ZDHHC18	-0.317354347	0.000278964	0.000553542	ZDHHC18
cg10431713_DEFB107A	0.348761163	0.000278971	0.000553555	DEFB107A
cg24128731_KLK2	-0.404792154	0.000278975	0.000553561	KLK2
cg02062326_IFNA17	0.315992444	0.000278977	0.000553562	IFNA17
cg25365217_CHRNA6	-0.399562612	0.000278979	0.000553562	CHRNA6
cg13260233_ULBP3	-0.50296996	0.000278979	0.000553562	ULBP3
cg18459152_ANAPC10	-0.406629269	0.000278983	0.000553567	ANAPC10
cg23909098_RNU6-661P	0.321007459	0.000278984	0.000553568	RNU6-661P
cg02858839_FXYD2	0.423592666	0.000278986	0.000553568	FXYD2
cg19595092_HAUS4P1	-0.33253158	0.000278986	0.000553568	HAUS4P1
cg07439594_TAS2R7	-0.34766387	0.000278987	0.000553568	TAS2R7
cg22108143_PCDHA8	-0.392067567	0.000278989	0.000553569	PCDHA8
cg03910065_CELA2B	0.329263441	0.00027899	0.000553569	CELA2B
cg17958291_AHDC1	-0.373077744	0.000278991	0.00055357	AHDC1
cg15289253_DLGAP4	-0.34175142	0.000278994	0.000553572	DLGAP4
cg25429830_LPCAT2BP	-0.398257131	0.000278994	0.000553572	LPCAT2BP
cg25529321_RN7SL807P	-0.454162439	0.000278997	0.000553576	RN7SL807P
cg14733725_LINC01803	-0.330739436	0.000279001	0.00055358	LINC01803
cg11800379_TMEM17	-0.366874524	0.000279004	0.000553585	TMEM17
cg02172724_SREBF2	-0.391343223	0.000279008	0.000553586	SREBF2
cg26293423_RNF208	-0.331822081	0.000279008	0.000553586	RNF208
cg00569101_GDF15	-0.332104209	0.000279009	0.000553586	GDF15
cg15806890_PDE6B-AS1	-0.354509414	0.000279009	0.000553586	PDE6B-AS1
cg17781721_BHMT	-0.479911164	0.000279013	0.000553591	BHMT
cg24976563_HBAP1	-0.314529737	0.000279015	0.000553594	HBAP1
cg26362184_PLBD2	-0.33104082	0.000279016	0.000553594	PLBD2
cg01946530_RNY1P8	0.320271975	0.000279017	0.000553594	RNY1P8
cg05970080_CRIP1	-0.347426879	0.000279021	0.000553599	CRIP1
cg05070626_SLC35F1	0.375712016	0.000279023	0.000553602	SLC35F1
cg23296665_LRRN4	-0.336454899	0.000279025	0.000553604	LRRN4
cg13510617_WARS2-AS1	-0.449900968	0.000279027	0.000553604	WARS2-AS1
cg00270291_RPS27	0.323189086	0.000279028	0.000553605	RPS27
cg20952434_SNX16	-0.431290432	0.000279029	0.000553605	SNX16
cg10959048_GTF3AP6	-0.32984613	0.00027903	0.000553605	GTF3AP6
cg23370710_KLK4	-0.323276346	0.000279033	0.000553609	KLK4
cg13027965_BCL9L	-0.341225775	0.000279036	0.000553612	BCL9L
cg05735659_MIR206	0.313110722	0.000279039	0.000553615	MIR206
cg16655291_DVL2	0.350433144	0.000279039	0.000553615	DVL2
cg26972832_CLDN6	-0.310304264	0.000279045	0.000553623	CLDN6
cg14526732_HSD17B6	0.325818642	0.000279049	0.000553629	HSD17B6
cg04279695_GGA3	0.345619002	0.00027905	0.000553629	GGA3
cg13917614_OR51F2	-0.38134925	0.000279051	0.000553629	OR51F2
cg07712165_SNORD114-23	-0.31929524	0.000279066	0.000553657	SNORD114-23
cg04498418_COLGALT1	-0.485839963	0.000279068	0.000553659	COLGALT1
cg09619732_NAA60	-0.348401045	0.00027907	0.000553659	NAA60
cg23233802_RNU7-173P	-0.338442114	0.00027907	0.000553659	RNU7-173P
cg08044704_NFKB2	-0.406070518	0.000279072	0.00055366	NFKB2
cg15063726_RN7SL645P	-0.329589261	0.000279073	0.000553662	RN7SL645P
cg11376872_LINC01124	-0.318955906	0.00027908	0.000553671	LINC01124
cg24405307_GRPEL2P3	0.374167639	0.000279081	0.000553671	GRPEL2P3
cg02351219_SCUBE1	-0.325487281	0.000279082	0.000553671	SCUBE1
cg15556748_ZNF619P1	0.310493282	0.000279082	0.000553671	ZNF619P1
cg14223866_RPL12P42	0.365273587	0.000279089	0.000553682	RPL12P42
cg02992549_TWIST2	-0.337522154	0.00027909	0.000553682	TWIST2
cg00894219_CDCA7	-0.33748479	0.000279092	0.000553682	CDCA7
cg23290207_KCTD9P4	0.318350757	0.000279092	0.000553682	KCTD9P4
cg24452347_SUMO2P12	0.351331426	0.000279098	0.00055369	SUMO2P12
cg17896072_RFTN1	-0.346298832	0.000279098	0.00055369	RFTN1
cg13370086_NPM1P4	-0.317556667	0.000279099	0.00055369	NPM1P4
cg20859095_ASB10	-0.463106466	0.0002791	0.00055369	ASB10
cg04572021_SMOX	-0.348873788	0.000279108	0.000553702	SMOX
cg15812976_ATP13A2	-0.337809299	0.000279108	0.000553702	ATP13A2
cg23247274_WDR33	-0.329882801	0.000279114	0.000553711	WDR33
cg08317284_SDAD1P1	0.322058161	0.000279116	0.000553713	SDAD1P1
cg27459981_CALM2	0.363587627	0.000279119	0.000553713	CALM2
cg01827571_SEPTIN7P6	-0.370274514	0.000279119	0.000553713	SEPTIN7P6
cg18608151_POM121B	-0.331496117	0.000279119	0.000553713	POM121B
cg09755512_MIR128-2	-0.315784362	0.000279121	0.000553715	MIR128-2
cg02302000_RNU6-726P	-0.31873066	0.000279124	0.000553718	RNU6-726P
cg13920792_TRAV41	-0.324000334	0.00027913	0.000553725	TRAV41
cg15572239_SEPTIN14P21	-0.340327307	0.00027913	0.000553725	SEPTIN14P21
cg00570285_LINC00114	-0.354339241	0.000279131	0.000553725	LINC00114
cg04140633_DSG3	-0.397677551	0.000279132	0.000553725	DSG3
cg10723869_IAH1	-0.342998352	0.000279133	0.000553725	IAH1
cg20581337_ANPEP	0.392760157	0.000279135	0.000553728	ANPEP
cg00263677_NEK2	-0.342918625	0.000279138	0.00055373	NEK2
cg25636922_RNU6-724P	-0.317337491	0.000279138	0.00055373	RNU6-724P
cg05610000_RPS15P9	0.358894493	0.000279142	0.000553736	RPS15P9
cg01024069_HOXA9	-0.322140909	0.000279147	0.000553742	HOXA9
cg24588582_MED9	-0.313428219	0.000279151	0.000553749	MED9
cg05669210_FOXM1	0.307913559	0.000279153	0.00055375	FOXM1
cg23424043_SORCS2	0.383342852	0.000279154	0.00055375	SORCS2
cg15353666_CUL9	-0.376945492	0.000279156	0.00055375	CUL9
cg14368276_SNHG17	-0.320100795	0.000279156	0.00055375	SNHG17
cg04544994_LINC02639	-0.37248693	0.000279157	0.00055375	LINC02639
cg18912855_DPP9-AS1	-0.333297628	0.000279158	0.000553751	DPP9-AS1
cg01702501_RPS15AP5	-0.336072764	0.000279168	0.000553758	RPS15AP5
cg00199007_SH2D3A	-0.324659758	0.000279168	0.000553758	SH2D3A
cg23024913_RNU5F-3P	-0.336815481	0.00027917	0.000553758	RNU5F-3P
cg04120639_NPTXR	-0.331057834	0.00027917	0.000553758	NPTXR
cg10173831_KRT18P42	-0.408471549	0.00027917	0.000553758	KRT18P42
cg10723869_POGLUT3	-0.339171854	0.00027917	0.000553758	POGLUT3
cg15079347_SKOR1	-0.359957885	0.000279171	0.000553758	SKOR1
cg25795097_PNMT	0.41602611	0.000279172	0.000553758	PNMT
cg17044191_NUBP2	0.447132184	0.000279173	0.000553758	NUBP2
cg02481442_DLX6-AS1	-0.376407213	0.000279173	0.000553758	DLX6-AS1
cg07570618_MIR579	-0.352877438	0.000279183	0.000553778	MIR579
cg23291158_SOX7	-0.313407171	0.000279189	0.000553786	SOX7
cg27039034_OR1J4	0.353282063	0.00027919	0.000553787	OR1J4
cg17723279_SNORD28B	-0.320426901	0.000279202	0.000553809	SNORD28B
cg17431460_MYPOP	-0.331422916	0.000279205	0.000553811	MYPOP
cg10133486_AHDC1	0.397508284	0.000279206	0.000553811	AHDC1
cg19344682_RNA5S9	-0.343603034	0.000279209	0.000553816	RNA5S9
cg22263704_TYRL	-0.330463227	0.000279211	0.000553817	TYRL
cg27459981_GGCT	0.359847653	0.000279213	0.00055382	GGCT
cg05186161_VPS4B	0.370511759	0.000279216	0.000553823	VPS4B
cg05214771_ZNF341	0.366971698	0.000279217	0.000553824	ZNF341
cg04337937_RPL7P51	-0.363301397	0.000279219	0.000553825	RPL7P51
cg18888655_A3GALT2	-0.335175713	0.00027922	0.000553825	A3GALT2
cg15353666_TCF3	-0.382654207	0.000279221	0.000553825	TCF3
cg00589161_MIR320A	-0.388880064	0.000279222	0.000553825	MIR320A
cg26329715_TRAPPC6A	-0.334789463	0.000279228	0.000553835	TRAPPC6A
cg17129519_CABS1	-0.305678513	0.00027923	0.000553837	CABS1
cg08990112_FLYWCH1P1	0.311451052	0.000279233	0.000553837	FLYWCH1P1
cg24969888_NLRP12	-0.342800524	0.000279234	0.000553837	NLRP12
cg13434714_PRAMEF7	0.33695549	0.000279234	0.000553837	PRAMEF7
cg25655084_DIMT1	-0.370253671	0.000279234	0.000553837	DIMT1
cg01750885_RAB1AP2	-0.504684838	0.000279241	0.000553848	RAB1AP2
cg17121694_TBX5	-0.328916854	0.000279244	0.000553852	TBX5
cg02548132_LINC01364	-0.347665081	0.000279247	0.000553855	LINC01364
cg24757160_LTBP4	-0.323087778	0.000279251	0.000553861	LTBP4
cg00373120_C16orf82	-0.368383274	0.000279253	0.000553861	C16orf82
cg20315554_SELENON	-0.356257475	0.000279255	0.000553861	SELENON
cg10746224_OPN3	-0.316760994	0.000279255	0.000553861	OPN3
cg20983125_IGFL3	-0.325623152	0.000279256	0.000553861	IGFL3
cg19408449_ZNF767P	-0.33891355	0.000279256	0.000553861	ZNF767P
cg17323715_RNA5SP229	-0.334002279	0.000279259	0.000553865	RNA5SP229
cg08073629_VDR	-0.34966396	0.00027926	0.000553866	VDR
cg01467903_ODAD1	0.337813603	0.000279277	0.000553897	ODAD1
cg11650000_RN7SL51P	0.415195768	0.000279282	0.000553903	RN7SL51P
cg04312919_ADGRF4	0.301265984	0.000279282	0.000553903	ADGRF4
cg04962026_PLA2G2C	-0.525130269	0.000279283	0.000553903	PLA2G2C
cg12336269_OSR1	0.306583356	0.000279285	0.000553903	OSR1
cg07850274_RUNDC3B	-0.368058283	0.000279286	0.000553904	RUNDC3B
cg17210126_TMEM63C	-0.321205459	0.000279287	0.000553904	TMEM63C
cg12655260_AMY1A	0.412549341	0.000279293	0.000553913	AMY1A
cg04498418_EVPL	-0.479071169	0.000279295	0.000553915	EVPL
cg14640885_NPSR1	-0.330508348	0.000279296	0.000553915	NPSR1
cg00541638_ZNF703	0.389628842	0.0002793	0.000553922	ZNF703
cg10928544_PPP4R1	-0.36348814	0.000279301	0.000553922	PPP4R1
cg11229715_AMY1B	0.322550705	0.000279303	0.000553922	AMY1B
cg11608893_ADGRA1	-0.339728154	0.000279304	0.000553922	ADGRA1
cg22262581_ANKRD62	-0.369625879	0.000279305	0.000553923	ANKRD62
cg22168087_BTN2A2	0.319085624	0.000279308	0.000553927	BTN2A2
cg00171290_OR2R1P	-0.328150633	0.00027931	0.000553929	OR2R1P
cg08110272_MMEL1	-0.331769078	0.000279312	0.00055393	MMEL1
cg09830308_SNORD46	0.322904339	0.000279317	0.000553937	SNORD46
cg27304382_RPSAP48	-0.319859708	0.000279317	0.000553937	RPSAP48
cg07509352_LINC02082	-0.339451091	0.000279322	0.000553942	LINC02082
cg04325406_DEFB108F	-0.33668986	0.000279322	0.000553942	DEFB108F
cg18458703_MNDA	-0.368605813	0.000279324	0.000553943	MNDA
cg06635371_B3GALT1-AS1	0.329657161	0.000279325	0.000553943	B3GALT1-AS1
cg14206615_RPL23AP89	0.449540483	0.000279326	0.000553944	RPL23AP89
cg25706257_NR4A2	-0.317494381	0.000279329	0.000553947	NR4A2
cg10039163_MEF2C	-0.313692495	0.00027933	0.000553947	MEF2C
cg01639617_HEBP2	-0.468523728	0.000279332	0.00055395	HEBP2
cg21792134_LCNL1	-0.322335786	0.000279334	0.000553951	LCNL1
cg19155518_UBN1	-0.363501752	0.000279335	0.000553951	UBN1
cg15806890_MEIS1-AS2	-0.350129193	0.000279336	0.000553952	MEIS1-AS2
cg03595018_IL22RA1	0.345333748	0.00027934	0.000553956	IL22RA1
cg06635371_FTLP17	0.324875784	0.000279341	0.000553956	FTLP17
cg08481336_LINC01874	0.431203914	0.000279348	0.000553962	LINC01874
cg08481336_RNA5SP89	0.431203914	0.000279348	0.000553962	RNA5SP89
cg08481336_SNORD32B	0.431203914	0.000279348	0.000553962	SNORD32B
cg07190763_FTH1P2	0.354844931	0.000279353	0.000553962	FTH1P2
cg05214771_UPF1	0.37478236	0.000279353	0.000553962	UPF1
cg09380561_TF	-0.328160411	0.000279356	0.000553962	TF
cg10803714_HMGB1P18	-0.433464805	0.000279356	0.000553962	HMGB1P18
cg10803714_PRELID1P7	-0.433464805	0.000279356	0.000553962	PRELID1P7
cg10803714_PNLIP	-0.433464805	0.000279356	0.000553962	PNLIP
cg10803714_MIR670HG	-0.433464805	0.000279356	0.000553962	MIR670HG
cg10803714_GTF2IP2	-0.433464805	0.000279356	0.000553962	GTF2IP2
cg22190299_REEP4	-0.326089363	0.000279356	0.000553962	REEP4
cg14206615_OR7E157P	-0.444742197	0.000279357	0.000553962	OR7E157P
cg18924965_RNA5SP122	0.323004504	0.000279362	0.000553966	RNA5SP122
cg07850274_GALC	-0.360423925	0.000279364	0.000553966	GALC
cg23024553_TLCD4	-0.325135073	0.000279364	0.000553966	TLCD4
cg00168193_RNU6-1160P	-0.410708573	0.000279365	0.000553966	RNU6-1160P
cg12427264_BCAR3	0.368798821	0.000279365	0.000553966	BCAR3
cg14724699_SNORA7B	-0.428061447	0.000279366	0.000553966	SNORA7B
cg11134437_KLF2P2	-0.441881641	0.000279369	0.000553969	KLF2P2
cg17568448_EPCAM-DT	-0.37479935	0.00027937	0.000553969	EPCAM-DT
cg08521677_RPL36AP29	0.342010992	0.00027937	0.000553969	RPL36AP29
cg09684998_AHDC1	-0.336200938	0.000279374	0.000553974	AHDC1
cg12385825_RNU6-160P	0.384530302	0.000279375	0.000553975	RNU6-160P
cg09227800_RNU1-18P	-0.354828893	0.000279378	0.000553976	RNU1-18P
cg25855415_ZNF777	0.365020497	0.000279378	0.000553976	ZNF777
cg17792994_ASPH	-0.379442523	0.000279381	0.000553979	ASPH
cg09076900_SH3BGRL3	-0.336380434	0.000279383	0.000553982	SH3BGRL3
cg09828310_GYG1P3	-0.321942717	0.000279388	0.000553987	GYG1P3
cg09830308_MORF4L1P1	0.325805333	0.000279388	0.000553987	MORF4L1P1
cg09283818_NUTM2B	0.355095201	0.000279397	0.000554003	NUTM2B
cg12446199_RASGEF1C	0.356730873	0.000279398	0.000554003	RASGEF1C
cg15209419_NIPA2P2	-0.326578122	0.000279402	0.00055401	NIPA2P2
cg16218562_SOX17	-0.324137906	0.000279404	0.000554011	SOX17
cg09817248_RNU6-1228P	0.324845394	0.000279407	0.000554014	RNU6-1228P
cg15691584_PDPN	-0.376374288	0.000279408	0.000554014	PDPN
cg26318251_RNU7-96P	-0.360047187	0.000279409	0.000554014	RNU7-96P
cg14722289_FAM83H	-0.327329686	0.000279425	0.000554045	FAM83H
cg20273656_TCF7L1	-0.334120743	0.000279437	0.000554065	TCF7L1
cg05861871_IER3	-0.319553759	0.000279438	0.000554065	IER3
cg12329916_LINC02692	-0.348066226	0.000279441	0.000554069	LINC02692
cg23422587_OR10Z1	0.357785836	0.000279442	0.000554069	OR10Z1
cg18701685_JPH2	0.324459614	0.000279443	0.000554069	JPH2
cg08317284_ECT2L	0.320516433	0.000279444	0.00055407	ECT2L
cg23798064_GXYLT1P6	-0.34140819	0.000279448	0.000554073	GXYLT1P6
cg00666820_CDC42BPB	-0.337721081	0.000279448	0.000554073	CDC42BPB
cg03830265_RPL32P9	-0.363785649	0.000279451	0.000554076	RPL32P9
cg10207553_KLK2	-0.348861973	0.000279456	0.000554083	KLK2
cg14668447_RBM4	-0.436557753	0.000279456	0.000554083	RBM4
cg13628022_POLR3KP1	0.379274909	0.000279463	0.000554093	POLR3KP1
cg09855983_OR10G3	-0.338331595	0.000279465	0.000554097	OR10G3
cg09860783_ETV5-AS1	-0.327755974	0.000279467	0.000554099	ETV5-AS1
cg25164787_NOC2LP2	-0.315353568	0.000279469	0.0005541	NOC2LP2
cg19111078_PSMG4	-0.328623126	0.000279472	0.000554103	PSMG4
cg11126410_BOC	0.316095373	0.000279477	0.00055411	BOC
cg25855415_RFX1	0.367155147	0.000279478	0.00055411	RFX1
cg22538778_MED8-AS1	-0.320469705	0.000279481	0.000554114	MED8-AS1
cg23809394_RN7SL826P	0.345638332	0.000279504	0.000554157	RN7SL826P
cg09156598_ISCA2	-0.427560249	0.000279507	0.000554159	ISCA2
cg13785123_SLX1B	-0.304791199	0.000279509	0.000554162	SLX1B
cg15712577_TRAJ42	-0.310949638	0.000279511	0.000554162	TRAJ42
cg07419788_RPL7AP7	-0.359352971	0.000279511	0.000554162	RPL7AP7
cg07900617_MTUS2-AS1	-0.357403975	0.000279512	0.000554162	MTUS2-AS1
cg07777115_CRYGB	-0.330387242	0.000279515	0.000554165	CRYGB
cg08675002_UNC5B	-0.339703475	0.000279516	0.000554166	UNC5B
cg09830308_ATP6V0E1	0.324985057	0.000279519	0.000554169	ATP6V0E1
cg24949324_SPATA31C1	-0.373205279	0.000279525	0.00055418	SPATA31C1
cg19787076_HNRNPA1P7	-0.333266773	0.00027953	0.000554187	HNRNPA1P7
cg14623735_CLDN24	-0.343750563	0.000279535	0.000554195	CLDN24
cg20657843_FRAT1	-0.335288159	0.00027954	0.000554203	FRAT1
cg03448068_C12orf54	-0.369978503	0.000279543	0.000554207	C12orf54
cg09227800_GLCCI1	-0.349859587	0.000279547	0.000554211	GLCCI1
cg06449486_RPS29P10	0.332447515	0.00027955	0.000554211	RPS29P10
cg12578563_LINC02646	0.332646265	0.000279551	0.000554211	LINC02646
cg27459981_VAMP4	0.367885326	0.000279552	0.000554211	VAMP4
cg02902649_OR52E7P	-0.352022394	0.000279552	0.000554211	OR52E7P
cg12594546_NCF1	-0.366849947	0.000279553	0.000554211	NCF1
cg07314309_FAM240C	0.350971344	0.000279553	0.000554211	FAM240C
cg02264459_C12orf54	-0.336412299	0.000279554	0.000554211	C12orf54
cg19776984_KLK14	-0.332318335	0.000279555	0.000554212	KLK14
cg24588582_PWWP3A	-0.324674284	0.000279562	0.000554223	PWWP3A
cg10664338_ZNF679	0.352207502	0.000279564	0.000554225	ZNF679
cg13141283_RNA5SP105	0.312359397	0.000279565	0.000554225	RNA5SP105
cg14683563_TUBB	-0.323967264	0.000279569	0.00055423	TUBB
cg12679899_ZNF414	-0.335830874	0.000279569	0.00055423	ZNF414
cg05818000_STOM	-0.344108214	0.000279571	0.000554232	STOM
cg19952435_MOSPD3	-0.410858841	0.000279575	0.000554235	MOSPD3
cg11390628_ZFP36	-0.365938068	0.000279576	0.000554235	ZFP36
cg14086933_EPS15L1	-0.38659722	0.000279576	0.000554235	EPS15L1
cg11868136_SP2-AS1	-0.336416425	0.000279579	0.000554239	SP2-AS1
cg04662079_BAALC-AS2	-0.32643192	0.000279582	0.000554243	BAALC-AS2
cg22078459_POTEC	-0.368567838	0.000279584	0.000554245	POTEC
cg17372378_CYB5R3	0.410988046	0.000279585	0.000554245	CYB5R3
cg21792134_AHDC1	-0.319997078	0.000279589	0.000554249	AHDC1
cg00700394_RNU6-115P	0.356061042	0.000279591	0.000554251	RNU6-115P
cg24016523_RNU6-115P	0.337085226	0.000279594	0.000554256	RNU6-115P
cg16773502_ATAD3C	-0.354767713	0.000279596	0.000554258	ATAD3C
cg03260458_CAPN5	0.416512769	0.000279598	0.000554259	CAPN5
cg06372909_LETM1	-0.31836322	0.000279599	0.000554259	LETM1
cg02321289_SNORD115-15	0.313143946	0.0002796	0.000554259	SNORD115-15
cg17371585_IGKV1OR2-3	-0.358645721	0.000279605	0.000554261	IGKV1OR2-3
cg17371585_MIR548A1	-0.358645721	0.000279605	0.000554261	MIR548A1
cg17371585_RPS29P15	-0.358645721	0.000279605	0.000554261	RPS29P15
cg17371585_RPL30P12	-0.358645721	0.000279605	0.000554261	RPL30P12
cg01763364_SGCA	0.397925927	0.00027961	0.000554269	SGCA
cg24604127_IGHD6-13	-0.308465518	0.000279612	0.000554271	IGHD6-13
cg00811340_ZNF534	-0.315674746	0.000279616	0.000554276	ZNF534
cg13628022_RN7SKP38	0.393471716	0.000279618	0.000554279	RN7SKP38
cg26759296_MYO1B	-0.342441212	0.00027962	0.00055428	MYO1B
cg03652173_ZNF703	0.352814841	0.000279623	0.000554282	ZNF703
cg25085578_CD81	-0.438321934	0.000279624	0.000554282	CD81
cg20176706_IGHV3-38	0.333448028	0.000279625	0.000554282	IGHV3-38
cg05470963_OR1A1	-0.319372101	0.000279625	0.000554282	OR1A1
cg01507342_ZDHHC8	0.397149095	0.000279634	0.000554295	ZDHHC8
cg00629730_RNU4-42P	-0.352951852	0.000279634	0.000554295	RNU4-42P
cg09640764_CDSN	-0.335678034	0.000279638	0.000554302	CDSN
cg05186161_BTF3L4	0.377908395	0.000279641	0.000554304	BTF3L4
cg19590115_RNA5SP363	-0.320498464	0.000279642	0.000554304	RNA5SP363
cg14668447_AHCTF1P1	-0.440551905	0.000279654	0.000554326	AHCTF1P1
cg14120340_MIR342	-0.421021646	0.000279655	0.000554326	MIR342
cg18710053_UPK1B	0.303042315	0.000279661	0.000554336	UPK1B
cg00272992_RPL31P47	-0.351600851	0.000279669	0.000554349	RPL31P47
cg05492735_C4B	-0.320898943	0.000279674	0.000554358	C4B
cg19350357_HTR5A	0.429754359	0.000279678	0.000554364	HTR5A
cg07210335_SMYD1	0.321418499	0.00027968	0.000554364	SMYD1
cg16377723_GRB14	-0.425415196	0.000279681	0.000554364	GRB14
cg25147376_DEFB108C	0.346951828	0.000279682	0.000554364	DEFB108C
cg00470469_GPR171	-0.324321329	0.000279682	0.000554364	GPR171
cg17158894_RN7SL259P	-0.383353797	0.000279687	0.00055437	RN7SL259P
cg09855983_SNORA10	-0.334947293	0.000279689	0.000554374	SNORA10
cg06746096_RPL5P19	-0.332125431	0.000279693	0.000554378	RPL5P19
cg16655291_UBXN6	0.348025787	0.000279698	0.000554385	UBXN6
cg17839232_RPS26P2	-0.327497454	0.000279698	0.000554385	RPS26P2
cg11687389_SEMA7A	-0.309746858	0.000279702	0.00055439	SEMA7A
cg06320175_ATN1	-0.332376336	0.000279703	0.00055439	ATN1
cg08992305_JPH2	0.314706962	0.000279704	0.00055439	JPH2
cg21316960_OR1F2P	-0.360440911	0.00027971	0.0005544	OR1F2P
cg19586889_AMDHD2	0.346094386	0.000279711	0.0005544	AMDHD2
cg00272992_RN7SL649P	-0.343991474	0.000279712	0.000554401	RN7SL649P
cg00312344_BTNL3	-0.340971456	0.000279718	0.00055441	BTNL3
cg20273656_TSGA10IP	-0.321579368	0.000279721	0.000554413	TSGA10IP
cg05868023_GPR153	0.313932629	0.000279722	0.000554413	GPR153
cg22352554_CD81	-0.348740294	0.000279725	0.000554417	CD81
cg17107289_AHDC1	-0.326746375	0.000279727	0.000554418	AHDC1
cg17714861_GPR42	-0.317683187	0.000279736	0.000554432	GPR42
cg16340485_RILPL1	-0.435908069	0.000279737	0.000554432	RILPL1
cg27331277_RN7SL89P	-0.35596549	0.000279738	0.000554432	RN7SL89P
cg04120639_NAA60	-0.345161727	0.000279739	0.000554432	NAA60
cg00199007_SPATA6L	0.321542379	0.000279741	0.000554432	SPATA6L
cg09936080_TCF7L1	0.363955598	0.000279741	0.000554432	TCF7L1
cg00713939_CPT1A	-0.32146841	0.000279741	0.000554432	CPT1A
cg10991855_VASP	-0.320203535	0.000279747	0.000554441	VASP
cg20337110_SLC25A5P5	-0.350371591	0.000279748	0.000554441	SLC25A5P5
cg12156661_IGLV6-57	-0.350223181	0.00027975	0.000554443	IGLV6-57
cg11423687_IRX4	-0.330511169	0.000279759	0.00055446	IRX4
cg14170504_NPM1P38	0.321033951	0.000279763	0.000554464	NPM1P38
cg02262162_BCAS1	0.331907343	0.000279764	0.000554464	BCAS1
cg23509665_UCN2	-0.313700443	0.000279767	0.00055447	UCN2
cg08044704_EPHB4	-0.410361371	0.00027977	0.000554471	EPHB4
cg04271445_RNA5SP122	-0.380311285	0.00027977	0.000554471	RNA5SP122
cg14074704_FN3K	0.408625984	0.000279774	0.000554476	FN3K
cg26917828_LINC02238	-0.338769214	0.000279775	0.000554477	LINC02238
cg06214728_LINC02810	-0.343151775	0.000279777	0.000554479	LINC02810
cg16340485_ZNF750	-0.439053327	0.000279788	0.000554497	ZNF750
cg05226335_AMOTL2	-0.332453845	0.000279788	0.000554497	AMOTL2
cg01893462_SNRPGP8	-0.33632037	0.00027979	0.000554498	SNRPGP8
cg18307677_MIR663B	-0.362617576	0.000279794	0.000554504	MIR663B
cg18219565_GRASLND	-0.364850684	0.000279797	0.000554507	GRASLND
cg10278102_MUC21	0.380410748	0.000279799	0.00055451	MUC21
cg03859614_GBP4	-0.319802097	0.000279804	0.000554517	GBP4
cg10328583_C12orf54	-0.355766175	0.000279806	0.00055452	C12orf54
cg02950209_MYL7	-0.334870774	0.00027981	0.000554525	MYL7
cg00299286_RPL31P13	0.372678632	0.000279811	0.000554525	RPL31P13
cg07979752_CNTNAP1	0.427627231	0.000279816	0.000554533	CNTNAP1
cg14332079_ASPA	0.378410973	0.000279819	0.000554536	ASPA
cg23121394_VN1R4	0.350055164	0.000279827	0.00055455	VN1R4
cg11619434_TMIGD1	-0.319053596	0.000279829	0.000554553	TMIGD1
cg08455267_RNU6-140P	0.386184654	0.000279844	0.000554578	RNU6-140P
cg24413826_PPIAP53	-0.319171955	0.000279844	0.000554578	PPIAP53
cg11376872_FN3K	-0.335973736	0.000279849	0.000554585	FN3K
cg16990532_TRIM53AP	0.33588308	0.00027985	0.000554585	TRIM53AP
cg18359338_RHOD	-0.375576679	0.000279853	0.000554586	RHOD
cg15276594_RAC1P3	-0.443269665	0.000279853	0.000554586	RAC1P3
cg13892635_NPPB	-0.323098003	0.000279853	0.000554586	NPPB
cg13409544_TECRL	0.405580227	0.000279854	0.000554586	TECRL
cg12214003_KRTAP29-1	0.48870484	0.000279859	0.000554591	KRTAP29-1
cg04572021_SEC61GP1	-0.337999696	0.000279859	0.000554591	SEC61GP1
cg26250747_CRISP1	0.501596875	0.00027986	0.000554591	CRISP1
cg12877532_USP1	-0.323122362	0.000279865	0.000554596	USP1
cg04485371_RNU6-1193P	-0.322830815	0.000279866	0.000554596	RNU6-1193P
cg00066022_SPINT1	0.340330228	0.000279866	0.000554596	SPINT1
cg18091591_TCF21	-0.375446951	0.000279867	0.000554596	TCF21
cg02711245_RPL12P40	-0.331575353	0.000279869	0.000554596	RPL12P40
cg24337090_PLBD2	-0.326759711	0.000279869	0.000554596	PLBD2
cg12664613_RNU1-119P	-0.312303472	0.000279872	0.0005546	RNU1-119P
cg10520070_GPR89B	-0.414851712	0.000279875	0.000554604	GPR89B
cg07917878_CDH9	-0.324915741	0.000279888	0.000554618	CDH9
cg07170824_LINC01435	-0.35116266	0.000279888	0.000554618	LINC01435
cg00591160_SNORD115-14	0.32040393	0.000279889	0.000554618	SNORD115-14
cg09227800_RALGPS1	-0.356641554	0.000279889	0.000554618	RALGPS1
cg00473386_MIR610	0.415827427	0.000279889	0.000554618	MIR610
cg24131359_ACTG1P14	-0.313754574	0.000279891	0.000554618	ACTG1P14
cg06838215_ACTBP12	-0.314686498	0.000279894	0.000554618	ACTBP12
cg06838215_MTND5P18	-0.314686498	0.000279894	0.000554618	MTND5P18
cg06838215_RN7SL868P	-0.314686498	0.000279894	0.000554618	RN7SL868P
cg06838215_MTND1P2	-0.314686498	0.000279894	0.000554618	MTND1P2
cg06838215_H3P29	-0.314686498	0.000279894	0.000554618	H3P29
cg10215110_RN7SL826P	0.333317661	0.000279897	0.000554623	RN7SL826P
cg10549973_SNORD116-19	0.380819453	0.000279901	0.000554629	SNORD116-19
cg09785766_OXT	-0.324674888	0.000279908	0.000554635	OXT
cg16899501_MSTO2P	-0.358858445	0.000279909	0.000554635	MSTO2P
cg12852285_PLEKHA1	-0.386255548	0.00027991	0.000554635	PLEKHA1
cg04726019_IGLJ1	-0.317487983	0.00027991	0.000554635	IGLJ1
cg02351219_LINC01447	-0.320714123	0.00027991	0.000554635	LINC01447
cg00592315_MIR30C1	-0.333041013	0.000279911	0.000554635	MIR30C1
cg22656247_RNU6-661P	-0.386058374	0.000279915	0.000554639	RNU6-661P
cg22751099_MIR577	-0.328031495	0.000279916	0.000554639	MIR577
cg22626897_RNU6-1081P	-0.31762551	0.000279916	0.000554639	RNU6-1081P
cg07604616_ADAM10	0.393578125	0.000279921	0.000554646	ADAM10
cg13565400_HOXD9	0.343725395	0.000279922	0.000554646	HOXD9
cg19586889_POLR2F	0.343913645	0.000279927	0.00055465	POLR2F
cg07405255_HMGN2P24	-0.355604871	0.000279927	0.00055465	HMGN2P24
cg12606694_PRG4	0.321426998	0.000279927	0.00055465	PRG4
cg01322554_ZNF362	-0.38286951	0.000279928	0.00055465	ZNF362
cg26329715_OTUB1	-0.341610295	0.000279936	0.000554664	OTUB1
cg18805621_ATN1	0.479654279	0.000279941	0.00055467	ATN1
cg15812976_KLC3	-0.338133038	0.000279946	0.00055467	KLC3
cg20137750_PLA2G4F	-0.306169598	0.000279946	0.00055467	PLA2G4F
cg00628178_RNA5SP59	-0.397455166	0.000279948	0.00055467	RNA5SP59
cg00628178_RNA5SP100	-0.397455166	0.000279948	0.00055467	RNA5SP100
cg00628178_RNA5SP175	-0.397455166	0.000279948	0.00055467	RNA5SP175
cg00628178_NEUROD6	-0.397455166	0.000279948	0.00055467	NEUROD6
cg00628178_MSANTD2P1	-0.397455166	0.000279948	0.00055467	MSANTD2P1
cg07091544_LIPE-AS1	-0.32916457	0.000279948	0.00055467	LIPE-AS1
cg07346595_TBKBP1	-0.364940359	0.000279951	0.000554673	TBKBP1
cg07773475_BARHL1	0.399116444	0.000279952	0.000554673	BARHL1
cg10543947_KRT87P	0.328826892	0.000279955	0.000554678	KRT87P
cg03958058_RNU6-1248P	-0.317189973	0.000279957	0.000554678	RNU6-1248P
cg12877532_ZNF770	-0.328506979	0.000279964	0.00055469	ZNF770
cg06549332_SNORD114-27	-0.396916101	0.000279965	0.000554691	SNORD114-27
cg22882563_SLC6A4	-0.333047622	0.00027997	0.000554698	SLC6A4
cg04527761_CENPS	-0.417360197	0.000279972	0.0005547	CENPS
cg18924965_HNRNPA1P3	0.319006179	0.000279978	0.000554707	HNRNPA1P3
cg02332174_RNA5SP141	-0.347260963	0.00027998	0.000554707	RNA5SP141
cg04572021_MIR3074	-0.349380188	0.00027998	0.000554707	MIR3074
cg02682924_LINC00700	-0.313554051	0.00027998	0.000554707	LINC00700
cg01348938_VDAC1P4	-0.317206458	0.000279985	0.000554716	VDAC1P4
cg17181840_PIP5K1P2	0.409885094	0.000279989	0.000554721	PIP5K1P2
cg07517893_KCP	-0.3579204	0.000279991	0.000554722	KCP
cg13428351_SNORD13P3	-0.425298864	0.000279992	0.000554722	SNORD13P3
cg18743951_SLC7A10	-0.385033424	0.000279994	0.000554725	SLC7A10
cg07326620_CCL17	-0.328786319	0.000279996	0.000554726	CCL17
cg08084984_FBXW12	0.329677712	0.000279997	0.000554726	FBXW12
cg25655084_DNM3	-0.373097923	0.00028	0.000554731	DNM3
cg04337937_TG	-0.358183195	0.000280006	0.00055474	TG
cg10923838_ANKRD36B	-0.473086843	0.000280007	0.00055474	ANKRD36B
cg27459981_DNASE1L2	-0.360009118	0.000280009	0.000554741	DNASE1L2
cg07187855_CACNA1H	0.335622879	0.000280011	0.000554741	CACNA1H
cg00066022_DEF8	0.348627069	0.000280011	0.000554741	DEF8
cg03044157_NECTIN4-AS1	-0.375152909	0.000280015	0.000554747	NECTIN4-AS1
cg09396308_RN7SL346P	-0.346684626	0.000280016	0.000554747	RN7SL346P
cg18100734_RNU6-95P	-0.408305351	0.000280017	0.000554747	RNU6-95P
cg12724384_RNA5SP139	-0.424696303	0.000280023	0.000554757	RNA5SP139
cg26624021_NFIX	-0.333222204	0.000280025	0.000554759	NFIX
cg02196189_SNORD88A	-0.317345195	0.000280026	0.000554759	SNORD88A
cg08687494_RORB-AS1	-0.336225495	0.000280029	0.000554764	RORB-AS1
cg20540806_KRT8P28	0.314248687	0.000280032	0.000554766	KRT8P28
cg09830308_WASHC3	0.329280378	0.000280034	0.000554769	WASHC3
cg11002721_LINC01738	-0.368288835	0.000280036	0.00055477	LINC01738
cg08160477_LINC01514	-0.40240024	0.000280039	0.000554774	LINC01514
cg20695805_SEPHS1P1	0.317531689	0.000280042	0.000554777	SEPHS1P1
cg27030245_ZBTB34	0.32440818	0.000280043	0.000554777	ZBTB34
cg03615235_HMGN3P1	0.317183572	0.000280044	0.000554778	HMGN3P1
cg08859787_TRIM62	-0.320026665	0.000280047	0.000554782	TRIM62
cg01111656_LINC01219	-0.31663583	0.000280053	0.000554792	LINC01219
cg25015733_FABP7	-0.406209122	0.000280058	0.000554799	FABP7
cg03077645_LINC01873	-0.370967341	0.000280062	0.000554804	LINC01873
cg08695504_LILRB3	-0.364018059	0.000280065	0.000554809	LILRB3
cg19952435_REXO1	-0.418734846	0.000280067	0.000554811	REXO1
cg09745688_ATP5MC1P1	0.443090365	0.000280071	0.000554816	ATP5MC1P1
cg27475365_PRR36	0.326907144	0.000280074	0.000554819	PRR36
cg15452182_MICALL1	-0.331716313	0.000280075	0.000554819	MICALL1
cg21397093_THOC3	-0.452698066	0.000280075	0.000554819	THOC3
cg05563033_SLC45A1	-0.365049817	0.000280076	0.000554819	SLC45A1
cg24544320_RPL23AP81	-0.356170722	0.000280078	0.000554821	RPL23AP81
cg04470905_HBG2	0.309103447	0.00028008	0.000554821	HBG2
cg26728709_BPIFB2	0.421152679	0.000280082	0.000554821	BPIFB2
cg04665311_GAST	-0.324689132	0.000280083	0.000554821	GAST
cg13628022_LTK	0.37837091	0.000280085	0.000554821	LTK
cg09483607_FAM149B1P1	-0.322952928	0.000280087	0.000554821	FAM149B1P1
cg09408629_GLIS2	0.376346541	0.000280088	0.000554821	GLIS2
cg24767368_HAND2	-0.438359089	0.000280088	0.000554821	HAND2
cg25517103_RNA5SP138	-0.325154258	0.000280089	0.000554821	RNA5SP138
cg25517103_ARL2BPP7	-0.325154258	0.000280089	0.000554821	ARL2BPP7
cg09817445_GCKR	-0.341119122	0.00028009	0.000554821	GCKR
cg01293277_PTPRF	-0.342580999	0.00028009	0.000554821	PTPRF
cg09396308_DPT	-0.337298624	0.000280098	0.000554834	DPT
cg24270367_CLDN8	-0.320603356	0.000280101	0.000554838	CLDN8
cg19713567_KLK2	-0.355747519	0.000280102	0.000554838	KLK2
cg08945452_ART5	0.325995728	0.000280107	0.000554843	ART5
cg04421271_LINC02596	0.382041359	0.000280108	0.000554843	LINC02596
cg01512230_CICP7	-0.341145826	0.000280108	0.000554843	CICP7
cg16181973_TMEM63C	-0.325014307	0.000280109	0.000554844	TMEM63C
cg13404427_RBMXL2	-0.340120862	0.000280112	0.000554847	RBMXL2
cg08131310_FGF18	-0.315865719	0.000280116	0.000554853	FGF18
cg00595889_NFIC	0.359171419	0.00028012	0.000554857	NFIC
cg25958450_GAPDHP27	0.31425642	0.000280121	0.000554857	GAPDHP27
cg05450979_CLBA1	-0.325457788	0.000280122	0.000554857	CLBA1
cg15817224_MGAT3-AS1	-0.386353678	0.000280123	0.000554857	MGAT3-AS1
cg27459981_SNRPG	0.359481377	0.000280123	0.000554857	SNRPG
cg02902649_RNF17	-0.344932919	0.000280124	0.000554857	RNF17
cg22103831_SLC25A34-AS1	-0.325464272	0.000280127	0.000554861	SLC25A34-AS1
cg13500029_IL18R1	-0.293963491	0.000280129	0.000554863	IL18R1
cg06282009_OR5AC1	-0.340591553	0.00028013	0.000554864	OR5AC1
cg25226141_RNA5SP393	-0.386858261	0.000280133	0.000554866	RNA5SP393
cg10434776_RNA5SP393	0.39730781	0.000280134	0.000554866	RNA5SP393
cg25716065_PRDX2P1	0.32391261	0.000280135	0.000554866	PRDX2P1
cg25964019_FAM163A	-0.335394155	0.000280136	0.000554866	FAM163A
cg15817224_ACSL6-AS1	-0.389827456	0.000280137	0.000554866	ACSL6-AS1
cg14364882_ZNF877P	-0.35698156	0.000280138	0.000554866	ZNF877P
cg11575912_RPS15AP16	0.397170375	0.000280139	0.000554867	RPS15AP16
cg15099537_SMIM43	-0.324256075	0.000280143	0.000554872	SMIM43
cg18955295_SNX18P8	-0.352659287	0.000280146	0.000554875	SNX18P8
cg03493899_UPK1A	-0.320013274	0.000280148	0.000554878	UPK1A
cg07190763_SETD1A	-0.372345676	0.00028015	0.000554878	SETD1A
cg17030243_C6orf132	-0.355178722	0.000280153	0.000554883	C6orf132
cg24730459_PPIAP65	-0.335541948	0.000280157	0.000554883	PPIAP65
cg24730459_RN7SL492P	-0.335541948	0.000280157	0.000554883	RN7SL492P
cg24730459_RN7SKP294	-0.335541948	0.000280157	0.000554883	RN7SKP294
cg24730459_MT1CP	-0.335541948	0.000280157	0.000554883	MT1CP
cg25857552_USP17L1	-0.393364379	0.000280162	0.000554891	USP17L1
cg04770397_HOTAIR	-0.402674116	0.000280163	0.000554891	HOTAIR
cg14125904_RN7SL255P	0.371774604	0.000280164	0.000554891	RN7SL255P
cg18580450_LIPK	-0.34506106	0.000280167	0.000554894	LIPK
cg21948601_AMHR2	-0.334709206	0.000280168	0.000554894	AMHR2
cg09339841_LINC01998	-0.322485502	0.00028017	0.000554895	LINC01998
cg21873967_ANAPC1P6	-0.327546091	0.000280171	0.000554896	ANAPC1P6
cg10723869_C7orf57	-0.342740141	0.000280172	0.000554896	C7orf57
cg14668447_DDX59	-0.432831072	0.000280175	0.000554898	DDX59
cg12678686_PPP1R13L	-0.313591596	0.000280175	0.000554898	PPP1R13L
cg25135012_RSPH6A	-0.318274441	0.000280177	0.000554899	RSPH6A
cg17044191_MUC21	0.435392993	0.000280178	0.0005549	MUC21
cg22087659_OSGIN2	0.316022195	0.00028018	0.000554901	OSGIN2
cg14743534_LGALS9C	-0.327797996	0.000280182	0.000554902	LGALS9C
cg20695805_GABRA5	0.313638256	0.000280183	0.000554902	GABRA5
cg12020396_IGKV6-21	0.343141125	0.000280183	0.000554902	IGKV6-21
cg17952679_SLC45A4	-0.340050877	0.000280185	0.000554903	SLC45A4
cg05012125_AKAP1	-0.336822202	0.000280186	0.000554903	AKAP1
cg23058319_RPS23P5	-0.345939966	0.000280188	0.000554905	RPS23P5
cg02315559_KCNH1-IT1	-0.415514633	0.00028019	0.000554905	KCNH1-IT1
cg26393275_TMEM240	-0.330541096	0.00028019	0.000554905	TMEM240
cg20966423_OR4C3	0.34970553	0.000280193	0.000554906	OR4C3
cg00318756_XRCC3	-0.344779788	0.000280193	0.000554906	XRCC3
cg07380881_SRRM3	-0.312556533	0.000280194	0.000554906	SRRM3
cg12816748_SIGLEC11	0.368180312	0.000280196	0.000554908	SIGLEC11
cg10946263_CCT7P1	-0.325192958	0.000280199	0.000554912	CCT7P1
cg03623045_KRT86	-0.342753772	0.000280204	0.000554918	KRT86
cg22963296_CABS1	-0.343579005	0.000280204	0.000554918	CABS1
cg03767663_PROX1-AS1	-0.373646185	0.000280206	0.000554918	PROX1-AS1
cg05207347_PPIHP1	-0.315821442	0.000280207	0.000554918	PPIHP1
cg02550308_RNU6-1048P	-0.463905093	0.000280209	0.000554921	RNU6-1048P
cg01364862_CDRT15	-0.369102185	0.000280214	0.000554928	CDRT15
cg27312979_LIPC	-0.338490747	0.00028022	0.000554939	LIPC
cg07629965_WNT3A	-0.309720634	0.000280224	0.000554944	WNT3A
cg00534626_MTND5P29	-0.362357607	0.000280227	0.000554947	MTND5P29
cg12282100_SNHG7	0.322773174	0.000280228	0.000554947	SNHG7
cg19586889_RNASEH2C	0.350125597	0.000280235	0.00055496	RNASEH2C
cg25135012_CIR1P3	-0.317483775	0.000280236	0.00055496	CIR1P3
cg24859375_DYNLT3P1	-0.361687495	0.000280238	0.00055496	DYNLT3P1
cg19949510_RNU6-101P	-0.316747574	0.000280238	0.00055496	RNU6-101P
cg25974355_RNU1-38P	0.326766881	0.00028024	0.000554962	RNU1-38P
cg03098356_MRGPRG-AS1	0.312926084	0.000280242	0.000554962	MRGPRG-AS1
cg06777189_IGHV2-70D	-0.322767003	0.000280243	0.000554962	IGHV2-70D
cg08229224_PYROXD1	-0.394870257	0.000280248	0.000554972	PYROXD1
cg18791391_CAV3	-0.392660706	0.00028025	0.000554972	CAV3
cg05470963_MT4	-0.323116764	0.000280251	0.000554972	MT4
cg09162333_TSC2	-0.370673517	0.000280253	0.000554975	TSC2
cg17669549_YARS1	-0.316851024	0.000280258	0.000554982	YARS1
cg19005485_LRRC8A	-0.320509971	0.000280265	0.000554993	LRRC8A
cg07868339_RN7SKP3	-0.328072811	0.000280266	0.000554993	RN7SKP3
cg07140455_DSG4	-0.389631912	0.000280268	0.000554997	DSG4
cg12877532_GPATCH2	-0.328268999	0.00028027	0.000554997	GPATCH2
cg10723869_GET1	-0.336479582	0.000280271	0.000554997	GET1
cg16913250_MIR608	0.389065569	0.000280272	0.000554997	MIR608
cg00197431_VDAC1P7	-0.331146293	0.000280273	0.000554997	VDAC1P7
cg12426214_MTND2P20	0.279034164	0.000280276	0.000554999	MTND2P20
cg13208584_MTND3P9	-0.347836579	0.000280276	0.000554999	MTND3P9
cg05974788_PPIAP81	0.42171339	0.000280278	0.000555002	PPIAP81
cg06747314_RNU6-474P	-0.352474418	0.000280281	0.000555004	RNU6-474P
cg11156873_TACC3	-0.321644965	0.000280282	0.000555004	TACC3
cg24142603_LINC00489	0.335087786	0.000280284	0.000555004	LINC00489
cg24118983_ASZ1	-0.329850866	0.000280284	0.000555004	ASZ1
cg03830265_TMEM233	-0.355256732	0.000280285	0.000555004	TMEM233
cg07201614_LINC02569	-0.461440803	0.000280286	0.000555004	LINC02569
cg02675432_PARP16	0.312228981	0.000280291	0.000555011	PARP16
cg20684251_SCGB1C1	-0.387729057	0.000280292	0.000555011	SCGB1C1
cg00193210_ATN1	-0.326565481	0.000280293	0.000555011	ATN1
cg24304928_SUCLA2P1	-0.323794514	0.000280294	0.000555012	SUCLA2P1
cg10934068_CUTC	0.38910816	0.000280295	0.000555012	CUTC
cg24597457_LRRC8A	-0.32821991	0.000280298	0.000555015	LRRC8A
cg01543583_GALNT12	-0.317661109	0.000280302	0.000555015	GALNT12
cg04875128_RNU6-663P	0.412476206	0.000280305	0.000555015	RNU6-663P
cg04875128_RN7SKP162	0.412476206	0.000280305	0.000555015	RN7SKP162
cg04875128_LINC00349	0.412476206	0.000280305	0.000555015	LINC00349
cg04875128_LINC00383	0.412476206	0.000280305	0.000555015	LINC00383
cg04875128_LINC02337	0.412476206	0.000280305	0.000555015	LINC02337
cg04875128_CETN1	0.412476206	0.000280305	0.000555015	CETN1
cg12571007_ATP9A	-0.334285409	0.000280309	0.00055502	ATP9A
cg04613428_KRTAP10-9	0.47025051	0.000280311	0.000555022	KRTAP10-9
cg11390628_RNU6-1163P	-0.381299996	0.000280312	0.000555023	RNU6-1163P
cg04198854_BACH1	-0.322231419	0.000280316	0.000555026	BACH1
cg18890249_CYP1B1-AS1	-0.437874945	0.000280316	0.000555026	CYP1B1-AS1
cg22538778_RNU6-82P	-0.320108486	0.000280318	0.000555029	RNU6-82P
cg21186955_PCGEM1	0.428393748	0.000280321	0.00055503	PCGEM1
cg26976450_RNVU1-33	-0.403979091	0.000280322	0.00055503	RNVU1-33
cg25270819_ADGRG1	-0.326549488	0.000280322	0.00055503	ADGRG1
cg14408831_LINC00487	-0.331514138	0.000280325	0.000555033	LINC00487
cg15099537_MX2	-0.314339509	0.000280326	0.000555033	MX2
cg07235343_RNU6-214P	-0.315673599	0.00028033	0.000555039	RNU6-214P
cg08173709_NOD1	-0.330799574	0.000280332	0.00055504	NOD1
cg15001930_TRBVA	-0.339904941	0.000280332	0.00055504	TRBVA
cg10932472_MICALL1	-0.344834688	0.000280334	0.000555041	MICALL1
cg00171290_CHST15	-0.324672189	0.000280335	0.000555041	CHST15
cg12877532_BAZ2B	-0.324412765	0.000280339	0.000555044	BAZ2B
cg11558633_HSP90AB2P	0.437813161	0.000280339	0.000555044	HSP90AB2P
cg14094409_CPM	0.308018205	0.00028034	0.000555045	CPM
cg08741063_BLOC1S3	-0.330180228	0.000280342	0.000555046	BLOC1S3
cg10044466_AK4P5	0.387813784	0.000280345	0.000555049	AK4P5
cg22538778_UFSP1	0.326953809	0.000280346	0.000555049	UFSP1
cg00834899_ATAD3C	-0.385512183	0.000280347	0.000555049	ATAD3C
cg03012986_FAR2P4	0.331165745	0.000280349	0.000555051	FAR2P4
cg20952434_RASSF3	-0.415636493	0.00028035	0.000555051	RASSF3
cg25355213_GAPDHP57	0.418904584	0.000280353	0.000555054	GAPDHP57
cg18339359_OR2V1	-0.329201918	0.000280353	0.000555054	OR2V1
cg25578798_ACTBP6	-0.306111751	0.000280354	0.000555054	ACTBP6
cg06952660_CUL9	-0.395202291	0.000280357	0.000555057	CUL9
cg05186161_CSNK2A1	0.374877338	0.000280359	0.000555057	CSNK2A1
cg06051619_ADIRF	0.320048054	0.000280359	0.000555057	ADIRF
cg14345154_NPSR1	-0.301558994	0.000280362	0.000555062	NPSR1
cg02877478_RNU6-221P	0.344138265	0.000280364	0.000555062	RNU6-221P
cg26096415_C2CD4D	-0.418400797	0.000280367	0.000555062	C2CD4D
cg07190763_GLIS1	-0.360802722	0.000280368	0.000555062	GLIS1
cg15391723_RPS23P2	-0.344930471	0.000280369	0.000555062	RPS23P2
cg15391723_RN7SL542P	-0.344930471	0.000280369	0.000555062	RN7SL542P
cg15391723_MYF5	-0.344930471	0.000280369	0.000555062	MYF5
cg03422016_RNU6-1120P	-0.31691528	0.000280371	0.000555062	RNU6-1120P
cg08742095_EPHA2	-0.344996125	0.000280371	0.000555062	EPHA2
cg26598859_ADGRL3	-0.347060887	0.000280374	0.000555067	ADGRL3
cg20009356_DDX39AP1	-0.333403625	0.000280379	0.000555074	DDX39AP1
cg15411736_ITGA5	-0.311352748	0.000280381	0.000555076	ITGA5
cg03752932_RNA5SP393	-0.39598931	0.000280384	0.00055508	RNA5SP393
cg02357623_NOD1	-0.408590823	0.000280387	0.000555083	NOD1
cg08894280_PTPRE	-0.323431462	0.000280389	0.000555085	PTPRE
cg22190299_PLCD3	-0.321674019	0.000280394	0.000555092	PLCD3
cg20229920_KCNQ4	-0.334635911	0.000280395	0.000555092	KCNQ4
cg20657843_GRK5	-0.342101176	0.000280397	0.000555095	GRK5
cg04758826_RNU6-694P	-0.332036106	0.000280401	0.000555099	RNU6-694P
cg26081710_GCG	-0.355942324	0.000280402	0.000555099	GCG
cg26543311_CICP22	-0.345033095	0.000280402	0.000555099	CICP22
cg06952660_ABCD4	-0.404550794	0.000280405	0.000555102	ABCD4
cg00625610_RNU6-1339P	-0.343523039	0.000280408	0.000555106	RNU6-1339P
cg16423567_LHFPL3	-0.444678175	0.000280409	0.000555106	LHFPL3
cg16964439_REV1	-0.353583937	0.000280413	0.000555111	REV1
cg05440642_HLA-S	0.414765324	0.000280417	0.000555118	HLA-S
cg24578004_TNFRSF17	-0.328701296	0.00028042	0.00055512	TNFRSF17
cg25588120_ALMS1	-0.319225823	0.00028042	0.00055512	ALMS1
cg26708548_SPOCK3	0.314392388	0.000280432	0.000555142	SPOCK3
cg11530262_KLK2	-0.393386588	0.000280435	0.000555145	KLK2
cg16655291_GPS1	0.348565232	0.00028044	0.000555152	GPS1
cg04640687_SLC17A7	0.443432997	0.000280443	0.000555152	SLC17A7
cg23111778_RNU6-949P	-0.310893566	0.000280446	0.000555152	RNU6-949P
cg23111778_OR6C65	-0.310893566	0.000280446	0.000555152	OR6C65
cg23111778_RPL22P20	-0.310893566	0.000280446	0.000555152	RPL22P20
cg23111778_CNN2P7	-0.310893566	0.000280446	0.000555152	CNN2P7
cg09391279_C2CD4C	-0.337555346	0.000280446	0.000555152	C2CD4C
cg01348938_DEFB130D	-0.328111442	0.000280451	0.000555156	DEFB130D
cg01348938_BOLA2	-0.328111442	0.000280451	0.000555156	BOLA2
cg01348938_SLC35G4	-0.328111442	0.000280451	0.000555156	SLC35G4
cg08220149_KLK2	-0.369474368	0.000280454	0.00055516	KLK2
cg01808320_ZNF418	-0.31852958	0.000280457	0.000555163	ZNF418
cg24588582_MAPKAPK3	-0.319405555	0.00028046	0.000555166	MAPKAPK3
cg15066991_TRDN-AS1	-0.343606951	0.000280461	0.000555166	TRDN-AS1
cg00541638_MIR135B	0.381518168	0.000280462	0.000555167	MIR135B
cg24304928_SPDL1	-0.33942337	0.000280466	0.000555171	SPDL1
cg02913884_TG	0.331563009	0.000280466	0.000555171	TG
cg24019999_DUOXA2	-0.322515101	0.000280468	0.000555172	DUOXA2
cg02233436_DRD5P2	-0.38012369	0.000280473	0.000555172	DRD5P2
cg07235343_RNU6-663P	-0.322746797	0.000280475	0.000555172	RNU6-663P
cg07235343_RN7SKP162	-0.322746797	0.000280475	0.000555172	RN7SKP162
cg07235343_LINC00349	-0.322746797	0.000280475	0.000555172	LINC00349
cg07235343_LINC00383	-0.322746797	0.000280475	0.000555172	LINC00383
cg07235343_LINC02337	-0.322746797	0.000280475	0.000555172	LINC02337
cg07235343_CETN1	-0.322746797	0.000280475	0.000555172	CETN1
cg26250129_SLX1B	-0.315102894	0.000280477	0.000555174	SLX1B
cg23792679_MTHFSD	0.418668161	0.000280479	0.000555175	MTHFSD
cg19964403_SNORD113-7	-0.327400136	0.000280487	0.000555177	SNORD113-7
cg19964403_RN7SL361P	-0.327400136	0.000280487	0.000555177	RN7SL361P
cg19964403_EXTL2P1	-0.327400136	0.000280487	0.000555177	EXTL2P1
cg19964403_EEF1GP8	-0.327400136	0.000280487	0.000555177	EEF1GP8
cg19964403_RN7SL580P	-0.327400136	0.000280487	0.000555177	RN7SL580P
cg19964403_MIR496	-0.327400136	0.000280487	0.000555177	MIR496
cg19964403_IGLV11-55	-0.327400136	0.000280487	0.000555177	IGLV11-55
cg11868136_KIF23	-0.343402902	0.000280489	0.000555179	KIF23
cg02357623_RAB11FIP5	-0.402140429	0.00028049	0.000555179	RAB11FIP5
cg27030245_ZBTB44	0.323557672	0.000280494	0.000555185	ZBTB44
cg00117961_KCNAB1-AS2	-0.420866247	0.000280499	0.00055519	KCNAB1-AS2
cg01827571_CFAP298	-0.372159679	0.000280499	0.00055519	CFAP298
cg25015733_CCM2L	-0.404811956	0.000280501	0.000555192	CCM2L
cg00629730_MYBL1	-0.35755231	0.000280502	0.000555192	MYBL1
cg11998497_TINCR	-0.402175516	0.000280503	0.000555193	TINCR
cg00879723_ZP3	-0.333515626	0.000280507	0.000555197	ZP3
cg18743951_GSTM5P1	-0.382614443	0.000280509	0.000555197	GSTM5P1
cg09855983_SNORA3B	-0.334529993	0.00028051	0.000555197	SNORA3B
cg13571224_RNU7-194P	-0.321144298	0.000280511	0.000555197	RNU7-194P
cg23591669_VDR	-0.33660385	0.000280511	0.000555197	VDR
cg00256632_CLVS1	-0.305474151	0.000280515	0.0005552	CLVS1
cg10218880_HTR5A	0.433042339	0.000280515	0.0005552	HTR5A
cg10959048_GUCA1C	-0.324887756	0.000280515	0.0005552	GUCA1C
cg00666820_SIRT7	-0.336341412	0.000280519	0.000555205	SIRT7
cg19801817_AMBN	-0.329088378	0.00028052	0.000555205	AMBN
cg12875538_RTN4RL2	0.506587434	0.000280522	0.000555206	RTN4RL2
cg21018156_LSM1P1	-0.409210415	0.000280529	0.000555216	LSM1P1
cg22152156_RNU7-185P	-0.425370835	0.00028053	0.000555216	RNU7-185P
cg02121773_APTR	-0.42979834	0.00028053	0.000555216	APTR
cg14668447_C8orf76	-0.430636753	0.000280537	0.000555228	C8orf76
cg17669549_RNY3P9	-0.319408762	0.000280539	0.00055523	RNY3P9
cg25588120_ZNF112	-0.316892693	0.000280543	0.000555235	ZNF112
cg00171290_TNFAIP2	-0.327302357	0.000280546	0.000555238	TNFAIP2
cg26898336_ACTBP7	-0.493615186	0.000280547	0.000555238	ACTBP7
cg25206138_CXCL5	-0.325208762	0.000280548	0.000555238	CXCL5
cg07850274_KIZ	-0.360334893	0.000280549	0.000555238	KIZ
cg07091544_ARFIP2	-0.330043764	0.000280549	0.000555238	ARFIP2
cg14861778_LAMP5	-0.399359023	0.000280554	0.000555243	LAMP5
cg05186161_SERBP1	0.375504347	0.000280555	0.000555243	SERBP1
cg15423862_PRB4	-0.429153973	0.000280555	0.000555243	PRB4
cg00892312_MCCD1	0.371991234	0.000280558	0.000555246	MCCD1
cg11148883_RUNX1T1	-0.316559952	0.000280561	0.00055525	RUNX1T1
cg09799441_PPIAP7	-0.319616133	0.000280566	0.000555257	PPIAP7
cg17555660_C11orf40	-0.322194901	0.000280567	0.000555258	C11orf40
cg27459981_GRPEL1	0.355912535	0.000280568	0.000555258	GRPEL1
cg18811157_PRDM13	-0.320496298	0.000280569	0.000555258	PRDM13
cg25353287_CENPA	-0.322295795	0.000280572	0.000555258	CENPA
cg06204030_HSD11B2	0.323146304	0.000280572	0.000555258	HSD11B2
cg09534232_OR2H5P	-0.323598522	0.000280573	0.000555258	OR2H5P
cg00811340_ITIH2	-0.32110223	0.000280573	0.000555258	ITIH2
cg07850274_GPSM2	-0.356866566	0.000280575	0.000555259	GPSM2
cg22719314_S100A15A	-0.373881162	0.000280585	0.000555277	S100A15A
cg23922134_RNA5SP188	0.342831469	0.000280587	0.000555279	RNA5SP188
cg02333352_VSTM2L	0.400264897	0.000280589	0.000555281	VSTM2L
cg08048178_MEMO1P3	-0.331755219	0.000280597	0.000555288	MEMO1P3
cg11893742_GOLGA8EP	-0.335264522	0.000280597	0.000555288	GOLGA8EP
cg10115321_FRG2B	-0.331217121	0.000280597	0.000555288	FRG2B
cg05001330_CES1	-0.383207197	0.000280599	0.000555288	CES1
cg11674404_ANXA9	-0.314384222	0.000280599	0.000555288	ANXA9
cg27475365_CEP83	-0.326985033	0.0002806	0.000555288	CEP83
cg03763624_GCKR	-0.325118981	0.0002806	0.000555288	GCKR
cg15985972_LINC01361	-0.411264635	0.000280601	0.000555288	LINC01361
cg13292150_PDIA3P2	0.511339411	0.000280602	0.000555288	PDIA3P2
cg27371456_HBBP1	-0.455013501	0.000280606	0.000555293	HBBP1
cg00199007_PEMT	-0.324515484	0.000280613	0.000555304	PEMT
cg07081939_UBTFL3	-0.398278573	0.000280614	0.000555304	UBTFL3
cg13565400_CLEC14A	0.330399863	0.000280618	0.000555311	CLEC14A
cg14114155_KHDC3L	0.320206882	0.000280619	0.000555311	KHDC3L
cg24495681_RNF208	-0.34341224	0.000280622	0.000555315	RNF208
cg14136582_CACNG8	-0.419038309	0.000280625	0.000555318	CACNG8
cg02697258_CCDC148-AS1	-0.349068399	0.000280626	0.000555318	CCDC148-AS1
cg20494891_BICRA	0.414669095	0.000280627	0.000555318	BICRA
cg17364850_OR6C74	-0.378433897	0.000280633	0.000555328	OR6C74
cg16645815_DEFB108A	-0.315678622	0.000280634	0.000555328	DEFB108A
cg06952660_LRRC26	-0.385738986	0.000280636	0.000555329	LRRC26
cg01610685_PLAGL2	-0.419531198	0.000280639	0.00055533	PLAGL2
cg26586804_MIR96	-0.359248138	0.00028064	0.00055533	MIR96
cg03082902_NME2P3	-0.331543372	0.00028064	0.00055533	NME2P3
cg03082902_VN1R6P	-0.331543372	0.00028064	0.00055533	VN1R6P
cg21673338_NT5DC3	-0.354836452	0.000280642	0.00055533	NT5DC3
cg11156873_TNFSF9	-0.326085131	0.000280643	0.000555332	TNFSF9
cg25855415_SUN2	0.367964344	0.000280644	0.000555332	SUN2
cg08380311_RN7SL239P	0.325639846	0.000280646	0.000555332	RN7SL239P
cg19903071_ATP1A1	-0.400842378	0.000280647	0.000555332	ATP1A1
cg02493332_SCHIP1	-0.395471118	0.000280649	0.000555333	SCHIP1
cg17162911_OR2L5	-0.32937793	0.000280649	0.000555333	OR2L5
cg02357623_ZNF503	-0.399236317	0.00028065	0.000555333	ZNF503
cg02295872_SNORD6	-0.326405261	0.000280655	0.00055534	SNORD6
cg07081939_RPL36AP45	-0.3900926	0.000280657	0.00055534	RPL36AP45
cg14368276_HPS1	-0.329908053	0.000280657	0.00055534	HPS1
cg17553854_OTUD1	0.388231714	0.000280659	0.00055534	OTUD1
cg14408831_LINC00489	-0.325586778	0.000280659	0.00055534	LINC00489
cg26149131_SNORD115-9	0.314967603	0.00028066	0.00055534	SNORD115-9
cg07190763_FAM8A1	0.365212737	0.000280664	0.000555345	FAM8A1
cg14056656_UBE2L2	-0.322887685	0.000280666	0.000555345	UBE2L2
cg02357623_LIMD1	-0.409845037	0.000280666	0.000555345	LIMD1
cg05144042_RBM47	0.406997078	0.000280667	0.000555345	RBM47
cg05921384_ODAM	-0.31246554	0.000280669	0.000555347	ODAM
cg18822925_KPTN	0.424845947	0.000280671	0.000555349	KPTN
cg03036575_DUXAP8	-0.325368028	0.000280675	0.000555354	DUXAP8
cg04325406_RNA5SP128	-0.329853279	0.000280679	0.00055536	RNA5SP128
cg09162333_NALT1	-0.362122705	0.000280681	0.000555362	NALT1
cg21243064_RNU1-82P	-0.322175736	0.000280686	0.000555369	RNU1-82P
cg11532131_AMTN	-0.428088163	0.000280686	0.000555369	AMTN
cg09830308_MRRF	0.325969671	0.00028069	0.000555371	MRRF
cg06113708_RPL32P33	-0.359125718	0.00028069	0.000555371	RPL32P33
cg16888658_ADAMTS5	0.421432987	0.000280691	0.000555371	ADAMTS5
cg06054715_RNF207-AS1	-0.339962898	0.000280693	0.000555374	RNF207-AS1
cg07131604_TAS1R1	-0.312895277	0.000280695	0.000555374	TAS1R1
cg11674404_DHDDS	-0.308004927	0.000280696	0.000555374	DHDDS
cg07814260_LINC01706	0.364811622	0.000280696	0.000555374	LINC01706
cg06779317_MIR128-2	-0.354261838	0.000280698	0.000555376	MIR128-2
cg17400905_SEPTIN14P1	0.321154251	0.0002807	0.000555376	SEPTIN14P1
cg23067711_RPS3AP8	0.394374074	0.000280701	0.000555376	RPS3AP8
cg00270291_TMEM237	0.324280745	0.000280702	0.000555376	TMEM237
cg12877532_TLK2	-0.323597518	0.000280706	0.000555382	TLK2
cg14668447_FUBP1	-0.433375359	0.000280707	0.000555382	FUBP1
cg04279695_PROSER3	0.345057843	0.00028071	0.000555385	PROSER3
cg05608612_RPL21P91	-0.359252177	0.00028071	0.000555385	RPL21P91
cg26112799_RNA5SP339	-0.410471112	0.000280714	0.00055539	RNA5SP339
cg23814184_FCRLB	-0.425648966	0.000280717	0.000555395	FCRLB
cg01240583_LNCAROD	-0.332897714	0.000280722	0.000555401	LNCAROD
cg15776929_LINC02474	-0.299209394	0.000280723	0.000555401	LINC02474
cg05186161_ETFA	0.37258401	0.00028073	0.000555414	ETFA
cg27459981_PPP3CB-AS1	0.370518928	0.000280732	0.000555414	PPP3CB-AS1
cg05214771_PEX14	0.367925029	0.000280737	0.000555422	PEX14
cg15323495_PNMT	0.462653953	0.00028075	0.000555445	PNMT
cg03480243_TP53INP2	-0.357665315	0.000280751	0.000555445	TP53INP2
cg19938179_MMP17	-0.335282782	0.000280751	0.000555445	MMP17
cg17508302_DKK2	-0.327658186	0.000280759	0.000555458	DKK2
cg23778363_PKLR	0.39000712	0.000280763	0.000555461	PKLR
cg10284638_NFU1P1	-0.33181959	0.000280766	0.000555461	NFU1P1
cg04354128_LINC01784	-0.32501075	0.000280766	0.000555461	LINC01784
cg04354128_PRAMEF11	-0.32501075	0.000280766	0.000555461	PRAMEF11
cg04354128_DPY19L4P2	-0.32501075	0.000280766	0.000555461	DPY19L4P2
cg06952660_CASTOR1	-0.384604544	0.000280767	0.000555461	CASTOR1
cg17355385_BOLA3P3	0.383573633	0.000280769	0.000555461	BOLA3P3
cg04751533_TBC1D3P6	-0.321101818	0.00028077	0.000555461	TBC1D3P6
cg22087659_BARD1	0.325660355	0.00028077	0.000555461	BARD1
cg13375352_HNRNPA1P43	0.322177357	0.000280773	0.000555464	HNRNPA1P43
cg24413597_RPL7P31	-0.361056817	0.000280773	0.000555464	RPL7P31
cg08701227_RNF212	-0.324951357	0.000280776	0.000555465	RNF212
cg04657146_MTCO1P39	0.345448666	0.000280777	0.000555465	MTCO1P39
cg12606694_RPS4XP1	0.312964972	0.000280778	0.000555465	RPS4XP1
cg09599130_SPATA3	0.330051441	0.000280779	0.000555465	SPATA3
cg05917460_CMTM2	0.31123284	0.000280779	0.000555465	CMTM2
cg24976563_UTF1	-0.320736416	0.000280782	0.000555468	UTF1
cg20281583_KLHL35	-0.386274779	0.000280786	0.000555473	KLHL35
cg12513911_LRRC38	0.336270039	0.000280787	0.000555473	LRRC38
cg11341215_MIR1302-8	-0.437423227	0.000280788	0.000555474	MIR1302-8
cg14924064_CDH8	0.312640028	0.000280792	0.000555477	CDH8
cg09562938_CPEB2	-0.39601162	0.000280793	0.000555477	CPEB2
cg13229245_MET	0.311546004	0.000280794	0.000555477	MET
cg02590715_RNU6-603P	-0.360211337	0.000280796	0.000555477	RNU6-603P
cg09175462_SCEL	-0.315464233	0.000280797	0.000555477	SCEL
cg24272257_OR4C11	-0.328056315	0.000280797	0.000555477	OR4C11
cg09855544_PLPP4	-0.366914151	0.000280799	0.000555478	PLPP4
cg14392677_LINC01052	0.316244652	0.000280802	0.000555482	LINC01052
cg25971649_IFNA10	-0.320349068	0.000280803	0.000555482	IFNA10
cg01348799_LHCGR	0.310915185	0.000280806	0.000555484	LHCGR
cg14790739_MTCYBP24	-0.349255026	0.000280808	0.000555484	MTCYBP24
cg13911116_RPL37P11	-0.328589728	0.000280812	0.000555484	RPL37P11
cg12852285_RXYLT1	-0.392798062	0.000280814	0.000555484	RXYLT1
cg23024913_MEGF11	-0.342629437	0.000280815	0.000555484	MEGF11
cg25293265_XRCC6P3	-0.325773422	0.000280815	0.000555484	XRCC6P3
cg25293265_RNU6-968P	-0.325773422	0.000280815	0.000555484	RNU6-968P
cg25293265_SLC25A20P1	-0.325773422	0.000280815	0.000555484	SLC25A20P1
cg25293265_MTATP6P21	-0.325773422	0.000280815	0.000555484	MTATP6P21
cg25293265_RPS2P52	-0.325773422	0.000280815	0.000555484	RPS2P52
cg25293265_OR4K12P	-0.325773422	0.000280815	0.000555484	OR4K12P
cg04279695_RHOV	0.336279893	0.000280817	0.000555485	RHOV
cg02782331_PPIAP33	-0.356681161	0.000280821	0.000555491	PPIAP33
cg07582892_GDPD4	0.383858656	0.000280823	0.000555492	GDPD4
cg04948346_MIR1233-2	0.370503362	0.000280824	0.000555493	MIR1233-2
cg20689962_RNU6-926P	0.33226808	0.000280826	0.000555494	RNU6-926P
cg01825065_RBMX2P4	-0.424638317	0.000280829	0.000555499	RBMX2P4
cg18830282_DRD5P2	-0.329074151	0.000280835	0.000555508	DRD5P2
cg10928544_PLEKHG7	-0.356013553	0.000280842	0.000555521	PLEKHG7
cg12426214_CYP3A7	-0.357767105	0.000280844	0.000555521	CYP3A7
cg09369124_SLC25A32	-0.359111738	0.000280845	0.000555521	SLC25A32
cg10894164_RPL21P129	-0.403078688	0.00028085	0.000555525	RPL21P129
cg16006105_KIAA0087	-0.339197038	0.000280851	0.000555525	KIAA0087
cg27459981_GCNT2	0.356906833	0.000280851	0.000555525	GCNT2
cg15857329_NPTXR	-0.319097979	0.000280851	0.000555525	NPTXR
cg16701925_CDK2AP1	-0.41712634	0.000280852	0.000555525	CDK2AP1
cg24281267_PGPEP1	0.328078692	0.000280854	0.000555525	PGPEP1
cg27459981_ACTR8	0.355796116	0.000280854	0.000555525	ACTR8
cg18193195_TMEM79	-0.31747705	0.000280856	0.000555527	TMEM79
cg00340919_ZNF733P	-0.361531022	0.000280858	0.000555527	ZNF733P
cg16964439_OCLN	-0.349551738	0.000280858	0.000555527	OCLN
cg00912337_CKMT1B	-0.337666192	0.000280865	0.000555539	CKMT1B
cg21351392_GUCY2D	-0.308698853	0.000280874	0.000555554	GUCY2D
cg02196189_OR4P4	-0.331880963	0.000280876	0.000555557	OR4P4
cg14794599_SLC1A2	-0.411181403	0.00028088	0.00055556	SLC1A2
cg13795336_RPL7P15	-0.323111865	0.00028088	0.00055556	RPL7P15
cg25270819_NAA60	-0.332219443	0.000280881	0.00055556	NAA60
cg26001001_MIR4500HG	-0.356124096	0.000280886	0.000555567	MIR4500HG
cg00572586_RN7SL22P	0.408379411	0.000280891	0.000555575	RN7SL22P
cg19763463_HENMT1	-0.318024184	0.000280893	0.000555576	HENMT1
cg19147015_POLHP1	-0.315766406	0.000280899	0.000555585	POLHP1
cg25563625_SNORA15B-2	0.333158585	0.000280899	0.000555585	SNORA15B-2
cg24166966_ATN1	0.46608509	0.0002809	0.000555585	ATN1
cg12504935_C9orf85	0.420732581	0.000280903	0.000555588	C9orf85
cg19148440_RNU2-50P	0.319337845	0.000280905	0.000555589	RNU2-50P
cg16794862_SELENOV	-0.349312226	0.000280907	0.000555592	SELENOV
cg09828310_RPL35AP19	-0.318316206	0.00028091	0.000555595	RPL35AP19
cg09375488_IL36G	-0.387576124	0.000280913	0.000555599	IL36G
cg12877532_ASF1A	-0.323318668	0.000280914	0.000555599	ASF1A
cg25588120_AIMP1P2	-0.314362096	0.000280916	0.000555601	AIMP1P2
cg07362060_SNORD111B	0.417217044	0.000280917	0.000555601	SNORD111B
cg12011136_RBP7	0.32833234	0.000280919	0.000555603	RBP7
cg22538778_NEURL3	0.301211791	0.000280921	0.000555605	NEURL3
cg08992305_PATE1	0.307691812	0.000280922	0.000555605	PATE1
cg23947043_PSAPL1	-0.333598504	0.000280923	0.000555605	PSAPL1
cg13920792_ABRA	-0.317853641	0.000280928	0.000555605	ABRA
cg16560595_KLKP1	-0.379789787	0.000280928	0.000555605	KLKP1
cg21578644_RNU6-949P	-0.299980706	0.00028093	0.000555605	RNU6-949P
cg21578644_OR6C65	-0.299980706	0.00028093	0.000555605	OR6C65
cg21578644_RPL22P20	-0.299980706	0.00028093	0.000555605	RPL22P20
cg21578644_CNN2P7	-0.299980706	0.00028093	0.000555605	CNN2P7
cg13229245_MBNL2	0.31982232	0.00028093	0.000555605	MBNL2
cg04513703_SPINT5P	-0.331747403	0.000280932	0.000555606	SPINT5P
cg04751533_TM4SF1	-0.307493449	0.000280936	0.000555608	TM4SF1
cg01008267_CDC42P2	-0.3421665	0.000280937	0.000555608	CDC42P2
cg12942009_OR5W2	-0.330895679	0.000280937	0.000555608	OR5W2
cg15109916_FAM201B	-0.394845026	0.000280939	0.000555608	FAM201B
cg17847861_SYNC	0.304678805	0.00028094	0.000555608	SYNC
cg00318756_FOXD2	-0.340572703	0.00028094	0.000555608	FOXD2
cg04767732_RNU6-116P	-0.352020818	0.000280941	0.000555608	RNU6-116P
cg15251010_CLCA3P	-0.386991962	0.000280942	0.000555608	CLCA3P
cg25849727_OR4K1	-0.326527851	0.000280944	0.00055561	OR4K1
cg12204166_FAM151A	0.392456045	0.000280946	0.000555613	FAM151A
cg15125392_MRPS9-AS1	-0.316744526	0.000280951	0.000555622	MRPS9-AS1
cg05482667_ELK2BP	-0.327033352	0.000280953	0.000555622	ELK2BP
cg26162637_PCDHB9	-0.284388034	0.00028096	0.000555633	PCDHB9
cg05279229_ADGRG1	-0.321389866	0.000280962	0.000555633	ADGRG1
cg16171687_ACTL8	-0.319367093	0.000280962	0.000555633	ACTL8
cg25728685_GDE1	-0.347875126	0.000280963	0.000555633	GDE1
cg04751533_PNPLA2	-0.326397828	0.000280964	0.000555633	PNPLA2
cg13360540_OR2H5P	-0.371237782	0.000280965	0.000555633	OR2H5P
cg02562282_LINC02642	-0.377865484	0.000280966	0.000555633	LINC02642
cg17162911_CAMKV	-0.326790764	0.000280968	0.000555635	CAMKV
cg27459981_RPS3AP34	0.357673281	0.000280974	0.000555644	RPS3AP34
cg04748098_CHGA	-0.326677327	0.000280977	0.000555644	CHGA
cg11148883_LINC02818	-0.326623623	0.000280977	0.000555644	LINC02818
cg05201777_FAM32CP	-0.317285026	0.000280979	0.000555646	FAM32CP
cg16601957_LRRC55	-0.339057471	0.00028098	0.000555647	LRRC55
cg16080175_PINK1-AS	-0.388461891	0.000280984	0.000555652	PINK1-AS
cg19757526_PLG	-0.391250862	0.000280992	0.000555665	PLG
cg19964403_MIR30C2	-0.32404866	0.000280994	0.000555666	MIR30C2
cg12877532_FDX1	-0.318529505	0.000280996	0.000555666	FDX1
cg09227800_TTC3	-0.352024134	0.000280999	0.000555669	TTC3
cg17030243_CRYBG2	-0.348500865	0.000281	0.00055567	CRYBG2
cg20695805_UBE2Q1-AS1	0.305059627	0.000281002	0.000555672	UBE2Q1-AS1
cg20001906_LOXL4	-0.321699578	0.000281013	0.00055569	LOXL4
cg03023681_SRSF2	-0.361905785	0.000281014	0.000555691	SRSF2
cg00589617_PGF	-0.422074125	0.000281019	0.000555697	PGF
cg00725690_SLX1B	-0.310234373	0.000281019	0.000555697	SLX1B
cg01368488_ATP11A-AS1	-0.361092235	0.000281026	0.000555708	ATP11A-AS1
cg24412958_USP17L4	-0.427205029	0.00028103	0.000555713	USP17L4
cg27459981_ACVR1	0.364992355	0.00028103	0.000555713	ACVR1
cg23024553_CCDC13-AS1	-0.321295387	0.000281036	0.000555722	CCDC13-AS1
cg16080175_LRP8	-0.39640177	0.000281037	0.000555722	LRP8
cg08983433_HTR3C2P	-0.412242701	0.000281038	0.000555722	HTR3C2P
cg18014437_NUFIP1P1	0.318955754	0.000281041	0.000555726	NUFIP1P1
cg08101286_LOXL4	-0.348429599	0.000281043	0.000555727	LOXL4
cg03386509_TAFA2	0.321683318	0.000281046	0.000555732	TAFA2
cg26329715_ROMO1	-0.338256317	0.00028105	0.000555738	ROMO1
cg06486190_TF	-0.330490586	0.000281052	0.000555738	TF
cg11552287_ULBP3	-0.456370161	0.000281052	0.000555738	ULBP3
cg08044704_LPCAT1	-0.391998316	0.000281055	0.00055574	LPCAT1
cg18158658_CCNE2	-0.389117668	0.000281058	0.000555745	CCNE2
cg18353028_VANGL2	0.387768367	0.000281059	0.000555745	VANGL2
cg06203243_UNC5B	-0.340332339	0.00028106	0.000555745	UNC5B
cg20670037_LINC01839	-0.327335659	0.000281063	0.000555748	LINC01839
cg13127920_RNU6-1083P	-0.357278135	0.000281069	0.000555758	RNU6-1083P
cg11091734_IL4I1	-0.334791112	0.000281071	0.00055576	IL4I1
cg05541722_CDC42P6	-0.335961079	0.000281074	0.000555762	CDC42P6
cg07131742_MUC21	0.419031758	0.000281075	0.000555762	MUC21
cg03052544_ATN1	0.409908245	0.000281075	0.000555762	ATN1
cg01376079_SLX1B	-0.34724669	0.000281079	0.000555768	SLX1B
cg01008267_COX7A2P2	-0.340877404	0.000281084	0.000555769	COX7A2P2
cg22183057_RPS29P8	-0.332883149	0.000281085	0.000555769	RPS29P8
cg22183057_RNU4-11P	-0.332883149	0.000281085	0.000555769	RNU4-11P
cg22183057_RNU6-869P	-0.332883149	0.000281085	0.000555769	RNU6-869P
cg22183057_HSFY1P1	-0.332883149	0.000281085	0.000555769	HSFY1P1
cg06224893_CDX1	-0.332952078	0.000281086	0.000555769	CDX1
cg02378006_RPSAP4	-0.328057826	0.000281091	0.000555775	RPSAP4
cg03763977_NPSR1	0.364037864	0.000281092	0.000555775	NPSR1
cg15793877_CHCHD2P2	0.476454453	0.000281092	0.000555775	CHCHD2P2
cg11153505_TGFB3	-0.323973148	0.000281096	0.00055578	TGFB3
cg16596598_THAP12P8	-0.307841374	0.000281101	0.000555789	THAP12P8
cg21252088_RN7SL812P	0.350907258	0.000281106	0.000555795	RN7SL812P
cg15109916_FAM86FP	-0.388970191	0.000281112	0.000555807	FAM86FP
cg17897187_FN3K	-0.330687258	0.000281121	0.000555821	FN3K
cg02562282_LINC02656	-0.38071139	0.000281122	0.000555821	LINC02656
cg04568100_RN7SKP143	0.38874383	0.000281123	0.000555821	RN7SKP143
cg10723869_BORCS7	-0.336300487	0.000281126	0.000555821	BORCS7
cg13001142_IGKV1OR2-3	-0.344042511	0.000281129	0.000555821	IGKV1OR2-3
cg13001142_MIR548A1	-0.344042511	0.000281129	0.000555821	MIR548A1
cg13001142_RPS29P15	-0.344042511	0.000281129	0.000555821	RPS29P15
cg13001142_RPL30P12	-0.344042511	0.000281129	0.000555821	RPL30P12
cg10207609_FAM240C	-0.351937811	0.000281129	0.000555821	FAM240C
cg03773226_KRT16P6	0.344335879	0.000281133	0.000555825	KRT16P6
cg06540372_RNU6ATAC10P	-0.351275774	0.000281133	0.000555825	RNU6ATAC10P
cg20952434_SRP14P1	0.438079339	0.000281135	0.000555825	SRP14P1
cg09227800_SETD3	-0.343833321	0.000281139	0.000555831	SETD3
cg10251535_DDX39AP1	-0.428909938	0.000281143	0.000555836	DDX39AP1
cg07571734_RNA5SP113	0.347761549	0.000281144	0.000555836	RNA5SP113
cg16655291_MOSPD3	0.348114651	0.000281145	0.000555836	MOSPD3
cg15251010_RNU6-599P	-0.383685467	0.000281145	0.000555836	RNU6-599P
cg15418509_RNA5SP474	-0.382815814	0.000281146	0.000555836	RNA5SP474
cg15122841_HAS3	-0.316163139	0.000281148	0.000555836	HAS3
cg05292018_SHROOM3-AS1	-0.331444588	0.000281151	0.000555836	SHROOM3-AS1
cg13875403_RNU6-234P	-0.407226953	0.000281152	0.000555836	RNU6-234P
cg13324406_RNA5SP428	-0.337722152	0.000281156	0.000555836	RNA5SP428
cg13324406_RNU6-1326P	-0.337722152	0.000281156	0.000555836	RNU6-1326P
cg13324406_RN7SKP28	-0.337722152	0.000281156	0.000555836	RN7SKP28
cg06952660_CRELD1	-0.400083869	0.000281157	0.000555836	CRELD1
cg10548700_SRSF7	0.320373286	0.000281159	0.000555836	SRSF7
cg12194300_REG1CP	-0.352907922	0.00028116	0.000555836	REG1CP
cg12194300_MTND5P27	-0.352907922	0.00028116	0.000555836	MTND5P27
cg12194300_SLC6A18	-0.352907922	0.00028116	0.000555836	SLC6A18
cg20952901_TSSK6	-0.337820817	0.000281161	0.000555836	TSSK6
cg05970080_SNORD115-34	-0.351259329	0.000281161	0.000555836	SNORD115-34
cg11807238_C10orf120	-0.334445537	0.000281164	0.000555836	C10orf120
cg20657843_RPP25	-0.338988544	0.000281168	0.000555836	RPP25
cg02550308_SCP2D1-AS1	-0.450508463	0.000281169	0.000555836	SCP2D1-AS1
cg10039163_KCNA2	-0.305649502	0.000281171	0.000555836	KCNA2
cg21673338_POLR3A	-0.370407852	0.000281175	0.000555836	POLR3A
cg14206615_RHEBP2	-0.447330428	0.000281175	0.000555836	RHEBP2
cg13921622_OTOP2	-0.381248427	0.000281177	0.000555836	OTOP2
cg16068431_DNAJC5G	-0.334724722	0.000281177	0.000555836	DNAJC5G
cg16068431_HOXD10	-0.334724722	0.000281177	0.000555836	HOXD10
cg16068431_LINC00608	-0.334724722	0.000281177	0.000555836	LINC00608
cg16068431_MAS1LP1	-0.334724722	0.000281177	0.000555836	MAS1LP1
cg16068431_HMGN2P39	-0.334724722	0.000281177	0.000555836	HMGN2P39
cg16068431_HSP90AB6P	-0.334724722	0.000281177	0.000555836	HSP90AB6P
cg14282280_MEP1AP4	-0.32661842	0.000281177	0.000555836	MEP1AP4
cg14047841_UNC5B	0.450015763	0.000281178	0.000555836	UNC5B
cg09506661_GNAT3	-0.354252413	0.000281178	0.000555836	GNAT3
cg14861778_CYTH4	-0.390417693	0.00028118	0.000555836	CYTH4
cg07570618_RN7SL552P	-0.347004931	0.00028118	0.000555836	RN7SL552P
cg07850274_CEP350	-0.362148517	0.00028118	0.000555836	CEP350
cg09162333_STK11	-0.366967252	0.000281183	0.00055584	STK11
cg23475480_PCDH1	-0.326825861	0.00028119	0.00055585	PCDH1
cg17918184_PDE4B-AS1	-0.3347696	0.000281191	0.00055585	PDE4B-AS1
cg14668447_KATNBL1	-0.430227052	0.000281191	0.00055585	KATNBL1
cg18026227_RN7SL564P	0.366438989	0.000281194	0.000555852	RN7SL564P
cg19500098_OR7E157P	-0.349767612	0.000281197	0.000555857	OR7E157P
cg10047762_POSTN	-0.313546432	0.000281204	0.000555869	POSTN
cg18888655_CNKSR1	-0.330809073	0.000281206	0.000555869	CNKSR1
cg19586889_TIGD5	0.3424613	0.000281208	0.000555873	TIGD5
cg04665311_WASF1P1	-0.323312109	0.000281215	0.000555883	WASF1P1
cg11091734_MPP3	-0.3163998	0.000281218	0.000555883	MPP3
cg00894219_RPL29P32	-0.339954025	0.000281219	0.000555883	RPL29P32
cg24304928_SPATA12	-0.321430335	0.00028122	0.000555883	SPATA12
cg26384803_MIR204	-0.392222914	0.000281221	0.000555883	MIR204
cg25613667_RNU6-1320P	0.317706676	0.000281221	0.000555883	RNU6-1320P
cg15747423_H3P9	0.401756843	0.000281221	0.000555883	H3P9
cg05201287_KCNC4	-0.315984827	0.000281223	0.000555883	KCNC4
cg08099141_OR4F7P	0.339192088	0.000281223	0.000555883	OR4F7P
cg09064754_TEDC2	0.322649752	0.000281224	0.000555883	TEDC2
cg10039163_CD28	-0.309374659	0.000281225	0.000555883	CD28
cg05481981_CLDN19	-0.350288353	0.00028123	0.000555891	CLDN19
cg11674404_CHD6	-0.305908868	0.000281233	0.000555894	CHD6
cg14377791_UNC5B	0.370183259	0.000281234	0.000555894	UNC5B
cg12877532_RC3H2	-0.32492842	0.00028124	0.000555902	RC3H2
cg00618271_MIR1288	-0.404194265	0.00028124	0.000555902	MIR1288
cg14193001_CALR4P	-0.331377001	0.000281242	0.000555904	CALR4P
cg26917828_CCNT2-AS1	-0.37386794	0.000281244	0.000555905	CCNT2-AS1
cg12571007_MDH1B	-0.329141206	0.000281245	0.000555905	MDH1B
cg16655291_CYP3A7	-0.350277771	0.000281247	0.000555908	CYP3A7
cg02703870_POLDIP2	-0.371732641	0.000281259	0.000555929	POLDIP2
cg19586889_PLCD1	0.340925315	0.000281261	0.00055593	PLCD1
cg05065319_MIR204	-0.333761698	0.000281261	0.00055593	MIR204
cg10852431_SIGLEC16	0.431163843	0.000281265	0.000555934	SIGLEC16
cg07190763_TCP11L2	0.354072792	0.000281265	0.000555934	TCP11L2
cg19787076_UBE2E1	-0.333078631	0.000281267	0.000555934	UBE2E1
cg23290207_PLET1	0.321428142	0.000281271	0.000555937	PLET1
cg13370086_MSH4	-0.319213165	0.000281273	0.000555937	MSH4
cg03023681_ZNF726	-0.346302098	0.000281274	0.000555937	ZNF726
cg20983125_IGKV4-1	-0.325014589	0.000281275	0.000555937	IGKV4-1
cg00980696_FUNDC2P3	-0.321541376	0.000281275	0.000555937	FUNDC2P3
cg11941015_KPTN	0.42464004	0.000281275	0.000555937	KPTN
cg14137316_ALPP	-0.330684241	0.000281275	0.000555937	ALPP
cg27459981_SLAIN2	0.363468873	0.000281281	0.000555945	SLAIN2
cg03146219_ANK1	-0.312902545	0.000281282	0.000555945	ANK1
cg03891843_FAP	-0.324408997	0.000281286	0.000555952	FAP
cg27371456_NTS	-0.429205672	0.000281293	0.000555962	NTS
cg07102913_BCHE	0.372383512	0.000281296	0.000555964	BCHE
cg12675341_PUDPP3	-0.372007445	0.000281296	0.000555964	PUDPP3
cg08679238_RNVU1-33	0.394397819	0.000281297	0.000555964	RNVU1-33
cg11091734_N4BP3	-0.32413535	0.000281299	0.000555967	N4BP3
cg21090866_RNU6-115P	0.322720014	0.0002813	0.000555967	RNU6-115P
cg15296799_SEMA3F	-0.355232156	0.000281307	0.000555979	SEMA3F
cg23036452_RNU6-929P	-0.328310383	0.000281311	0.000555982	RNU6-929P
cg10625365_OR4F1P	0.356843452	0.000281311	0.000555982	OR4F1P
cg07212563_RPL23AP8	-0.324553917	0.000281312	0.000555982	RPL23AP8
cg00699617_LINC01761	0.467593812	0.000281313	0.000555982	LINC01761
cg14039968_IGLL3P	-0.321825029	0.000281314	0.000555982	IGLL3P
cg02601452_RN7SL807P	-0.381745647	0.000281317	0.000555986	RN7SL807P
cg27543695_OR2J3	-0.326781259	0.000281318	0.000555986	OR2J3
cg04498418_KLHL21	-0.488301451	0.000281321	0.000555988	KLHL21
cg26362184_RNF44	-0.334804318	0.000281325	0.000555994	RNF44
cg13605646_LSM12	0.371390112	0.000281326	0.000555994	LSM12
cg17914494_PCNPP3	-0.359152141	0.000281327	0.000555994	PCNPP3
cg20951978_SLX1B	0.355373799	0.000281329	0.000555995	SLX1B
cg27030245_ZDHHC21	0.32033135	0.000281329	0.000555995	ZDHHC21
cg15406420_MUC7	-0.380219761	0.000281337	0.000556009	MUC7
cg07263012_KRTAP5-8	-0.342286547	0.000281344	0.000556019	KRTAP5-8
cg13085553_SETD1A	-0.335218149	0.000281345	0.000556019	SETD1A
cg16328106_OR2W5P	0.339304039	0.000281346	0.000556019	OR2W5P
cg14417873_BST1	-0.328528591	0.000281347	0.000556019	BST1
cg20852862_TTC36	-0.31992028	0.000281352	0.000556025	TTC36
cg08498272_HAUS4P1	-0.309285059	0.000281353	0.000556025	HAUS4P1
cg24894229_FNDC5	-0.334736795	0.000281354	0.000556025	FNDC5
cg00253313_TMEM63C	-0.374882169	0.000281354	0.000556025	TMEM63C
cg26329715_BOK	-0.334600652	0.000281357	0.000556028	BOK
cg09375488_EPS15P1	-0.385562288	0.00028136	0.000556028	EPS15P1
cg14339668_TRARG1	-0.317777501	0.000281361	0.000556028	TRARG1
cg15830792_RPS2P18	0.380372689	0.000281363	0.000556028	RPS2P18
cg05186161_SEC22C	0.380272338	0.000281363	0.000556028	SEC22C
cg11821302_SATB1	-0.351019427	0.000281366	0.000556028	SATB1
cg25037011_POLR2G	0.323196272	0.000281367	0.000556028	POLR2G
cg25195373_NOBOX	-0.361855575	0.000281367	0.000556028	NOBOX
cg03036575_ST13P21	-0.327999919	0.000281368	0.000556028	ST13P21
cg19822890_TRAJ40	-0.321847953	0.000281369	0.000556028	TRAJ40
cg12156661_IGKV7-3	-0.352717054	0.000281369	0.000556028	IGKV7-3
cg05186161_CDS2	0.376225181	0.000281369	0.000556028	CDS2
cg24636969_PRELID3BP11	0.321617618	0.000281371	0.000556028	PRELID3BP11
cg09841666_MIR1249	0.404048224	0.000281373	0.000556028	MIR1249
cg13922901_OR2AT4	0.359543691	0.000281373	0.000556028	OR2AT4
cg12769792_SUMO1P4	-0.361531344	0.000281374	0.000556028	SUMO1P4
cg00299286_KLF4P1	0.360528051	0.000281375	0.000556028	KLF4P1
cg26353006_RNU7-23P	0.339186624	0.000281375	0.000556028	RNU7-23P
cg00066022_TAF6L	0.345540281	0.000281378	0.000556031	TAF6L
cg05186161_MKRN1	0.36967006	0.00028138	0.000556031	MKRN1
cg08063911_ZNF890P	0.420343692	0.00028138	0.000556031	ZNF890P
cg04665311_RN7SKP53	-0.324465103	0.00028138	0.000556031	RN7SKP53
cg07984614_FZD10	0.340207121	0.000281386	0.000556037	FZD10
cg04707845_OR7E90P	0.395348898	0.000281388	0.000556037	OR7E90P
cg16068431_MLXIPL	-0.334041593	0.000281388	0.000556037	MLXIPL
cg15406420_GGH	-0.392951938	0.000281389	0.000556037	GGH
cg10934068_IL1RAP	0.395906639	0.000281389	0.000556037	IL1RAP
cg01004980_GLIS2	-0.335933123	0.00028139	0.000556037	GLIS2
cg22621745_LINC02554	0.397815437	0.000281391	0.000556037	LINC02554
cg14362780_PCNPP3	-0.331073461	0.000281392	0.000556038	PCNPP3
cg12584394_GNL3	-0.523544842	0.000281395	0.00055604	GNL3
cg25690202_RNU2-20P	-0.321723192	0.000281395	0.00055604	RNU2-20P
cg26740375_PCDH1	-0.345446225	0.0002814	0.000556045	PCDH1
cg12855906_UNC5B	0.368272699	0.0002814	0.000556045	UNC5B
cg13628022_MST1P2	0.391446587	0.000281409	0.000556061	MST1P2
cg27030245_ZNF518B	0.323839717	0.000281412	0.000556064	ZNF518B
cg02357623_IFNLR1	-0.406469753	0.000281414	0.000556066	IFNLR1
cg16570157_C11orf21	0.316227563	0.000281417	0.00055607	C11orf21
cg03460678_MIR595	-0.339732519	0.000281419	0.000556072	MIR595
cg15747423_LINC00424	0.416546843	0.000281424	0.00055608	LINC00424
cg27130406_TMIGD3	0.618668544	0.000281427	0.000556083	TMIGD3
cg19014289_IQCM	-0.347075442	0.000281428	0.000556084	IQCM
cg01293277_EPHB6	-0.325974862	0.00028143	0.000556085	EPHB6
cg02121773_CA8	-0.419977191	0.000281433	0.000556089	CA8
cg20540806_CLEC20A	0.307429262	0.000281434	0.000556089	CLEC20A
cg22871253_GAPDHP26	0.371077918	0.000281437	0.000556094	GAPDHP26
cg10039163_RNU6-797P	-0.316453863	0.000281445	0.000556106	RNU6-797P
cg14483161_ADAM19	-0.319932747	0.000281459	0.000556132	ADAM19
cg20229920_PPDPF	-0.334885255	0.00028146	0.000556132	PPDPF
cg08426938_MMP8	-0.315821552	0.000281466	0.00055614	MMP8
cg09162333_SCAP	-0.366250899	0.000281466	0.00055614	SCAP
cg07778064_SPEM1	-0.404903612	0.000281482	0.000556168	SPEM1
cg12089094_COL4A3	-0.331752028	0.000281483	0.000556168	COL4A3
cg14136582_NAV2	-0.413493148	0.000281484	0.000556168	NAV2
cg20057147_RNU2-11P	-0.318190883	0.000281489	0.000556177	RNU2-11P
cg24171294_OS9	-0.328391174	0.000281493	0.000556181	OS9
cg03572011_RPL36AP39	-0.498037566	0.000281494	0.000556181	RPL36AP39
cg04509100_SNORD88B	-0.303282291	0.000281498	0.000556181	SNORD88B
cg05841486_TDRD9	-0.379799777	0.000281498	0.000556181	TDRD9
cg10032131_KRT18P13	0.317104489	0.000281498	0.000556181	KRT18P13
cg15029183_SLC30A8	-0.322569199	0.000281499	0.000556181	SLC30A8
cg26329715_CCDC124	-0.341532439	0.000281499	0.000556181	CCDC124
cg24755485_LINC02778	-0.362016847	0.000281499	0.000556181	LINC02778
cg02491754_RNU6-951P	0.321816364	0.000281502	0.000556183	RNU6-951P
cg09996633_C19orf44	-0.357735439	0.000281508	0.00055619	C19orf44
cg12877532_VSIG10	-0.310578928	0.000281509	0.00055619	VSIG10
cg09676554_MRGPRE	-0.343148958	0.00028151	0.00055619	MRGPRE
cg22280068_CNR1	-0.313172009	0.00028151	0.00055619	CNR1
cg17806866_HEATR4	-0.334559677	0.000281511	0.00055619	HEATR4
cg22166914_RNU6-147P	-0.364391386	0.000281512	0.00055619	RNU6-147P
cg26096415_KCNK15	-0.418189001	0.000281512	0.00055619	KCNK15
cg15532012_CBFA2T3	-0.412758839	0.000281516	0.000556194	CBFA2T3
cg16237262_GABRR2	-0.352947808	0.000281517	0.000556194	GABRR2
cg09736391_FAM86B2	-0.388482585	0.000281518	0.000556194	FAM86B2
cg23234634_NECTIN1	-0.322431554	0.000281523	0.000556202	NECTIN1
cg04271445_LINC02608	-0.384962993	0.000281528	0.000556206	LINC02608
cg16562709_DPF1	-0.376517176	0.000281529	0.000556206	DPF1
cg03910065_CLDN18	0.312836347	0.000281529	0.000556206	CLDN18
cg13989982_CCL17	-0.351552329	0.000281529	0.000556206	CCL17
cg00218134_SELENOM	-0.339324727	0.000281532	0.000556209	SELENOM
cg05558609_RNA5S7	-0.367116452	0.000281533	0.000556209	RNA5S7
cg15353666_MAPK8IP2	-0.365180016	0.000281536	0.000556213	MAPK8IP2
cg25851352_SLC25A23	-0.412211958	0.000281539	0.000556218	SLC25A23
cg26512142_OR7E140P	0.404493457	0.00028154	0.000556218	OR7E140P
cg19586889_KRT19	0.338254003	0.000281542	0.000556219	KRT19
cg00766664_RNU6-560P	-0.320201894	0.000281544	0.000556219	RNU6-560P
cg17686337_PDE4A	-0.323794389	0.000281544	0.000556219	PDE4A
cg20732869_HTR5A	0.403176064	0.000281545	0.000556219	HTR5A
cg25205727_BTBD7P2	-0.33919259	0.00028155	0.000556226	BTBD7P2
cg11465192_RNU6-1017P	-0.355244623	0.000281552	0.000556227	RNU6-1017P
cg02590715_GNRHR	-0.365030819	0.000281553	0.000556229	GNRHR
cg01950479_SCARA3	-0.324267554	0.000281555	0.00055623	SCARA3
cg23057284_NELL1	-0.404204863	0.000281556	0.000556231	NELL1
cg17533960_LINC01865	-0.33205036	0.00028156	0.000556234	LINC01865
cg03248837_DPY19L2P2	-0.462769197	0.00028156	0.000556234	DPY19L2P2
cg01630869_HLA-DPA2	0.349452244	0.000281563	0.000556238	HLA-DPA2
cg03639782_POLD2P1	-0.406625055	0.000281566	0.00055624	POLD2P1
cg23998405_KRT18P24	-0.348926869	0.000281566	0.00055624	KRT18P24
cg13957457_THBS2	-0.314982793	0.000281569	0.000556243	THBS2
cg04614806_CNBD1	-0.377813138	0.00028157	0.000556243	CNBD1
cg24711512_OR4B1	-0.345417461	0.000281577	0.000556254	OR4B1
cg22961457_TP53TG3D	-0.358946068	0.000281578	0.000556254	TP53TG3D
cg27459981_C1orf43	0.366969915	0.000281583	0.000556262	C1orf43
cg02695239_RPS15AP3	-0.332395239	0.000281587	0.000556268	RPS15AP3
cg12090821_USP17L28	-0.343920939	0.00028159	0.000556271	USP17L28
cg09899171_KIF5A	-0.329078577	0.000281591	0.000556271	KIF5A
cg07793432_TRAPPC14	0.432517292	0.000281594	0.000556271	TRAPPC14
cg15838301_OR4K14	-0.324125366	0.000281595	0.000556271	OR4K14
cg23564471_MALL	-0.296519028	0.000281595	0.000556271	MALL
cg13500029_OR5B12	-0.321589289	0.000281597	0.000556271	OR5B12
cg04198854_TMEM41A	-0.32362717	0.000281598	0.000556271	TMEM41A
cg26414417_SNORA36B	-0.327039742	0.000281599	0.000556271	SNORA36B
cg07748567_SNORA80C	-0.394417816	0.000281601	0.000556271	SNORA80C
cg02909688_SNORA29	0.419030901	0.000281601	0.000556271	SNORA29
cg15883884_VWC2	-0.328043765	0.000281602	0.000556271	VWC2
cg06481168_BTF3P11	0.308393161	0.000281603	0.000556271	BTF3P11
cg24198765_FAM240C	0.396528902	0.000281603	0.000556271	FAM240C
cg21905437_C10orf53	0.374781548	0.000281603	0.000556271	C10orf53
cg00199007_UBE2J2	-0.331194107	0.000281608	0.000556279	UBE2J2
cg27434890_SLX1B	-0.309963048	0.00028161	0.00055628	SLX1B
cg21050001_MIR499A	-0.318588106	0.000281615	0.000556287	MIR499A
cg08229224_LINC02541	-0.354435228	0.000281617	0.00055629	LINC02541
cg24183909_RPS29P9	0.344997476	0.000281619	0.000556292	RPS29P9
cg11074266_ABCC9	0.387383963	0.00028162	0.000556292	ABCC9
cg16964439_RUFY3	-0.346755903	0.000281622	0.000556294	RUFY3
cg25205727_MYADML	-0.337009609	0.000281624	0.000556295	MYADML
cg12584394_C18orf21	-0.529871781	0.000281625	0.000556295	C18orf21
cg12910951_KLRC2	0.311708166	0.00028163	0.000556303	KLRC2
cg23657099_CPZ	0.330814344	0.000281632	0.000556306	CPZ
cg24736412_PCGEM1	0.415983588	0.00028164	0.000556319	PCGEM1
cg26149131_HLA-DRB5	0.316904833	0.000281646	0.000556328	HLA-DRB5
cg24952959_RPS2P6	0.32831935	0.000281647	0.000556328	RPS2P6
cg27459981_TEX9	0.361167395	0.000281648	0.000556328	TEX9
cg13195508_LOXL4	-0.329673903	0.000281659	0.000556348	LOXL4
cg06238967_CKMT1B	-0.397852951	0.000281666	0.000556357	CKMT1B
cg12781136_ZNF679	0.375605889	0.000281666	0.000556357	ZNF679
cg03012986_SSC5D	0.329041337	0.000281667	0.000556357	SSC5D
cg05186161_DDX1	0.373707223	0.000281673	0.000556367	DDX1
cg19427276_PRB3	-0.401384521	0.000281676	0.000556371	PRB3
cg09774124_RN7SL370P	-0.324223015	0.000281681	0.000556378	RN7SL370P
cg10516613_SOX13	-0.333208217	0.000281684	0.000556381	SOX13
cg13628022_LRP1	0.392438435	0.000281685	0.000556381	LRP1
cg20269267_UNC5B	0.36196116	0.000281685	0.000556381	UNC5B
cg03353560_ACTL8	-0.322898887	0.000281687	0.000556381	ACTL8
cg04004768_MTCO3P2	-0.32427147	0.000281688	0.000556381	MTCO3P2
cg23024553_SLC35B3	-0.316903308	0.000281691	0.000556385	SLC35B3
cg03380512_LDLRAD3	0.381872003	0.000281699	0.000556398	LDLRAD3
cg01004980_PLCD3	-0.3269601	0.000281699	0.000556398	PLCD3
cg15099537_RNA5SP245	-0.322331463	0.000281701	0.000556399	RNA5SP245
cg17372378_LINC02831	-0.383195366	0.000281703	0.000556399	LINC02831
cg00270291_ANAPC16	0.323762245	0.000281703	0.000556399	ANAPC16
cg03555030_SOX18	-0.377643813	0.000281704	0.000556399	SOX18
cg13896190_BICRA	-0.326080147	0.000281706	0.000556399	BICRA
cg07405255_KRTAP8-1	-0.336097221	0.000281707	0.000556399	KRTAP8-1
cg10284638_ITPRIP	-0.322847207	0.000281707	0.000556399	ITPRIP
cg01263901_RNU6-438P	0.3306244	0.00028171	0.000556403	RNU6-438P
cg00204782_NOTCH3	-0.396217479	0.000281716	0.000556413	NOTCH3
cg09513469_RNU6-674P	-0.365377611	0.000281718	0.000556414	RNU6-674P
cg21346579_HLA-B	0.446657425	0.000281721	0.000556417	HLA-B
cg15074728_LINC01087	-0.325488697	0.000281722	0.000556417	LINC01087
cg23209353_TIMM8BP1	-0.347911447	0.000281723	0.000556417	TIMM8BP1
cg11368935_EMX2	-0.350475704	0.000281724	0.000556417	EMX2
cg07355514_PSMB8	0.405926015	0.000281724	0.000556417	PSMB8
cg05868023_RNU6-1019P	0.315393372	0.000281729	0.000556424	RNU6-1019P
cg03513472_IGLV4-69	-0.355784748	0.000281732	0.000556426	IGLV4-69
cg02265810_GLT1D1	-0.333128211	0.000281733	0.000556426	GLT1D1
cg09162333_COQ8A	-0.368807224	0.000281736	0.000556426	COQ8A
cg08382137_MAN1C1	0.298576604	0.000281736	0.000556426	MAN1C1
cg00470469_BACH1-IT2	-0.33095983	0.000281737	0.000556426	BACH1-IT2
cg10548700_OR7E100P	0.321718563	0.000281738	0.000556426	OR7E100P
cg01028000_CCNYL2	-0.334185316	0.000281739	0.000556426	CCNYL2
cg06621919_RNU6-597P	-0.326145041	0.00028174	0.000556426	RNU6-597P
cg16596598_GIMAP4	-0.307795197	0.00028174	0.000556426	GIMAP4
cg05070626_NOL3	-0.378424084	0.000281741	0.000556426	NOL3
cg10859027_CICP9	-0.34793269	0.000281742	0.000556427	CICP9
cg21737632_ZSCAN18	0.404754743	0.000281744	0.000556429	ZSCAN18
cg17686337_SLC22A23	-0.323864095	0.000281747	0.00055643	SLC22A23
cg17830140_SLC19A2	-0.317857536	0.000281747	0.00055643	SLC19A2
cg12613344_FN3K	-0.335669852	0.000281754	0.00055644	FN3K
cg17454173_KCTD3	-0.365390055	0.000281754	0.00055644	KCTD3
cg14136582_UBR4	-0.42125327	0.000281758	0.000556445	UBR4
cg07979752_ICAM5	0.427439507	0.00028176	0.000556445	ICAM5
cg10888461_ZNF729	-0.44733845	0.00028176	0.000556445	ZNF729
cg26926221_EEF1B2P6	-0.440730739	0.000281762	0.000556446	EEF1B2P6
cg26353006_SPNS1	0.338362285	0.000281765	0.000556451	SPNS1
cg16964439_HTR5BP	-0.355780211	0.000281768	0.000556454	HTR5BP
cg05931439_BNC1	-0.332353464	0.000281769	0.000556454	BNC1
cg20852862_FAIM2	-0.32258127	0.000281773	0.00055646	FAIM2
cg00384264_NMI	-0.334697503	0.000281775	0.000556462	NMI
cg17714861_LIN7A	-0.315986026	0.000281782	0.000556474	LIN7A
cg10658438_OLFM4	0.321017113	0.000281785	0.000556478	OLFM4
cg08475245_SPEM1	-0.391249587	0.000281787	0.000556479	SPEM1
cg26318251_RIPPLY2	-0.36576145	0.000281796	0.000556494	RIPPLY2
cg19624955_PRKCZ-AS1	-0.366777251	0.000281798	0.000556494	PRKCZ-AS1
cg00760733_DNAJA1P5	0.40308898	0.000281798	0.000556494	DNAJA1P5
cg24603803_FBXL16	0.413006667	0.000281799	0.000556494	FBXL16
cg01479912_RNU6-242P	0.32070335	0.000281804	0.000556498	RNU6-242P
cg12877532_RAB6A	-0.325055905	0.000281806	0.000556498	RAB6A
cg23291158_IFNGR1	-0.319016647	0.000281806	0.000556498	IFNGR1
cg18459152_RNU6-339P	-0.401750799	0.000281807	0.000556498	RNU6-339P
cg04735960_RN7SL107P	0.297608696	0.000281808	0.000556498	RN7SL107P
cg16108059_HYAL6P	-0.379040918	0.000281808	0.000556498	HYAL6P
cg10991855_ZC3H12A	-0.316395834	0.000281808	0.000556498	ZC3H12A
cg04751533_RNU6ATAC7P	-0.317356779	0.000281809	0.000556498	RNU6ATAC7P
cg19155518_ARHGEF19	-0.359989839	0.000281812	0.000556502	ARHGEF19
cg07200348_RILPL1	-0.352577511	0.000281819	0.000556513	RILPL1
cg00168193_ISCA1P6	-0.41527078	0.00028182	0.000556513	ISCA1P6
cg01557792_DDX39AP1	-0.412031928	0.000281821	0.000556513	DDX39AP1
cg00199007_RNH1	-0.330264902	0.000281825	0.000556519	RNH1
cg13909661_SYCP1	-0.357985578	0.000281829	0.000556522	SYCP1
cg24377657_MYO7B	0.308978685	0.000281831	0.000556522	MYO7B
cg13439315_LINC01874	0.408069112	0.000281835	0.000556522	LINC01874
cg13439315_RNA5SP89	0.408069112	0.000281835	0.000556522	RNA5SP89
cg13439315_SNORD32B	0.408069112	0.000281835	0.000556522	SNORD32B
cg20102246_KRT42P	0.333673821	0.000281835	0.000556522	KRT42P
cg17044191_PCGF6	-0.44532095	0.000281836	0.000556522	PCGF6
cg24170716_OR2D3	-0.318266458	0.000281837	0.000556522	OR2D3
cg10521230_BHMT2	-0.398673107	0.000281837	0.000556522	BHMT2
cg04337937_TYROBP	-0.349806982	0.000281838	0.000556522	TYROBP
cg12877532_TMEM116	-0.325621868	0.000281838	0.000556522	TMEM116
cg20149255_ADAM2	-0.345084575	0.000281848	0.000556535	ADAM2
cg07419788_LINC01597	-0.363543615	0.000281848	0.000556535	LINC01597
cg00810208_SOCS5P3	0.322005587	0.000281848	0.000556535	SOCS5P3
cg07176064_FOXN1	-0.301294148	0.00028185	0.000556537	FOXN1
cg09107912_SLC2A4RG	-0.372262475	0.000281859	0.000556551	SLC2A4RG
cg15001471_SNORA68B	-0.355558563	0.000281859	0.000556551	SNORA68B
cg21737632_SPACA9	0.405873076	0.000281864	0.000556558	SPACA9
cg24859375_RNA5SP389	-0.349064234	0.000281867	0.000556559	RNA5SP389
cg18771537_H2BP6	0.338691629	0.000281867	0.000556559	H2BP6
cg10967430_CREB5	-0.30090909	0.000281868	0.000556559	CREB5
cg00725690_VWF	-0.311753441	0.000281874	0.000556569	VWF
cg27599856_GIMAP2	-0.336376441	0.000281875	0.00055657	GIMAP2
cg05162456_GGTLC1	-0.313533366	0.000281881	0.000556578	GGTLC1
cg15724534_SNRPGP8	-0.325435743	0.000281881	0.000556578	SNRPGP8
cg26759296_GALNT1	-0.343335852	0.000281885	0.000556583	GALNT1
cg04329977_LINC01760	0.336725581	0.000281888	0.000556587	LINC01760
cg17830140_RNU6-294P	-0.332082418	0.000281889	0.000556587	RNU6-294P
cg27459981_INPP5B	0.365464099	0.000281891	0.000556588	INPP5B
cg16037947_INPP5J	0.38075646	0.000281893	0.00055659	INPP5J
cg02921852_VANGL2	0.391002604	0.000281894	0.00055659	VANGL2
cg10905987_RFX1	-0.381947427	0.000281896	0.000556593	RFX1
cg02775254_MTCO3P43	-0.348478686	0.000281899	0.000556597	MTCO3P43
cg12679899_NCOR2	-0.330348723	0.000281905	0.000556606	NCOR2
cg06633963_SPATA8	-0.322832991	0.000281915	0.000556624	SPATA8
cg08215774_CNTN1	-0.483409018	0.000281918	0.000556626	CNTN1
cg12877532_RDH11	-0.320733925	0.000281918	0.000556626	RDH11
cg20959480_C12orf54	0.400879991	0.000281922	0.00055663	C12orf54
cg09162333_PLXNB2	-0.369375478	0.000281922	0.00055663	PLXNB2
cg05631224_KRTAP15-1	0.421008519	0.000281927	0.000556633	KRTAP15-1
cg04470905_CHGB	0.311267851	0.000281927	0.000556633	CHGB
cg06752779_ZFP69B	-0.313310185	0.000281927	0.000556633	ZFP69B
cg26759296_PDIK1L	-0.339575277	0.00028193	0.000556636	PDIK1L
cg15289253_SLC44A2	-0.324964097	0.00028194	0.000556654	SLC44A2
cg23024913_PPM1L	-0.334270804	0.000281944	0.00055666	PPM1L
cg07886337_IGHV1-2	-0.349926577	0.000281948	0.000556663	IGHV1-2
cg26384803_GLP2R	-0.392038297	0.000281948	0.000556663	GLP2R
cg16964439_FRMD6	-0.320359244	0.000281953	0.000556671	FRMD6
cg12877532_GNS	-0.321750163	0.000281958	0.000556679	GNS
cg21479603_HTR5A	-0.324634319	0.000281973	0.000556706	HTR5A
cg13260233_ARL5AP3	-0.498647815	0.000281973	0.000556706	ARL5AP3
cg04514467_SLC6A12	-0.398463161	0.000281975	0.000556707	SLC6A12
cg21741562_RPL31P33	0.312081297	0.00028198	0.000556714	RPL31P33
cg07485723_RPS15AP25	0.317766412	0.000281983	0.000556717	RPS15AP25
cg27371456_ANKRD18DP	-0.439387439	0.000281984	0.000556717	ANKRD18DP
cg12774454_TIMD4	-0.345245388	0.000281985	0.000556717	TIMD4
cg15099537_IGHV1-46	-0.30900239	0.000281988	0.000556722	IGHV1-46
cg13370086_UQCRHP1	-0.318356709	0.000281991	0.000556724	UQCRHP1
cg16068431_DLX1	-0.333095044	0.000281992	0.000556724	DLX1
cg17121694_RNY4P14	-0.331176165	0.000281993	0.000556724	RNY4P14
cg12115391_CDO1	-0.323122256	0.000281994	0.000556724	CDO1
cg19159404_DEFA10P	-0.366317043	0.000281998	0.000556731	DEFA10P
cg05862039_RNU4-27P	0.332354455	0.000282	0.000556732	RNU4-27P
cg19880004_BCL9	-0.420027776	0.000282001	0.000556732	BCL9
cg11214014_AIFM1P1	-0.327103454	0.000282004	0.000556736	AIFM1P1
cg20046668_VN2R1P	-0.324033283	0.000282006	0.000556739	VN2R1P
cg10047762_ARTN	-0.325335034	0.000282007	0.000556739	ARTN
cg21626255_NPSR1	0.410700168	0.00028201	0.000556743	NPSR1
cg14034298_LINC02627	-0.332902775	0.000282011	0.000556743	LINC02627
cg10932472_FOXP4	-0.350545654	0.000282013	0.000556744	FOXP4
cg11270687_HES7	-0.330617268	0.000282016	0.000556748	HES7
cg22538778_MEIS3P1	0.314259639	0.000282019	0.000556751	MEIS3P1
cg00204782_MIR378A	-0.401971152	0.000282022	0.000556755	MIR378A
cg25081128_PCDH1	-0.322767455	0.000282024	0.000556756	PCDH1
cg17629244_IGHG2	-0.334166322	0.000282025	0.000556756	IGHG2
cg25588120_RBL2	-0.31498462	0.000282027	0.000556757	RBL2
cg16792066_CGB7	0.314705134	0.000282028	0.000556757	CGB7
cg18536132_RNU4-24P	-0.37737065	0.000282028	0.000556757	RNU4-24P
cg10959048_JAM3	-0.317453258	0.000282029	0.000556757	JAM3
cg22596716_CATSPERD	0.301699167	0.000282032	0.00055676	CATSPERD
cg19351166_NUTM2B	-0.3392113	0.000282034	0.000556763	NUTM2B
cg21133255_RNPEPL1	-0.33454055	0.000282036	0.000556764	RNPEPL1
cg10905486_LEPR	0.38212504	0.000282042	0.000556775	LEPR
cg05997357_SLX4	0.408562271	0.000282045	0.000556778	SLX4
cg21473782_HTRA3	-0.336659721	0.000282048	0.000556783	HTRA3
cg15644305_NDE1	-0.340137369	0.000282052	0.000556787	NDE1
cg27465654_PRDX3P3	0.314999777	0.000282056	0.000556791	PRDX3P3
cg00743325_MTHFD2P3	0.323995108	0.000282056	0.000556791	MTHFD2P3
cg26474203_RAD54B	-0.328123853	0.000282061	0.000556797	RAD54B
cg25081128_TRIM62	-0.323614118	0.000282062	0.000556797	TRIM62
cg20267322_DOK3	-0.34080315	0.000282062	0.000556797	DOK3
cg06952660_DAGLB	-0.402878779	0.00028207	0.000556809	DAGLB
cg09506661_RPL22P16	-0.356526779	0.000282072	0.000556809	RPL22P16
cg24947123_RNA5SP91	0.375031546	0.000282072	0.000556809	RNA5SP91
cg12008779_NUTM2B	0.380697536	0.000282072	0.000556809	NUTM2B
cg27036347_OR4M1	-0.37083227	0.000282074	0.00055681	OR4M1
cg13229245_ALG8	0.316906993	0.000282075	0.00055681	ALG8
cg06067437_ACTBP15	0.30946606	0.00028208	0.000556816	ACTBP15
cg13978534_RNU6-1035P	0.326459327	0.00028208	0.000556816	RNU6-1035P
cg23024913_RAD17P2	-0.336313381	0.000282081	0.000556816	RAD17P2
cg05186161_CSNK1G1	0.378659001	0.000282089	0.00055683	CSNK1G1
cg26841611_PRR4	-0.320794237	0.000282091	0.000556831	PRR4
cg22152156_ROCR	-0.411809595	0.000282097	0.000556842	ROCR
cg07950307_HNRNPAB	0.319744109	0.0002821	0.000556844	HNRNPAB
cg06054715_SNORD115-20	-0.348356087	0.0002821	0.000556844	SNORD115-20
cg16581747_TBC1D26	-0.402335926	0.000282102	0.000556845	TBC1D26
cg01418749_BTF3P5	-0.331960511	0.000282107	0.000556853	BTF3P5
cg03023681_FAM76B	-0.365033474	0.000282108	0.000556853	FAM76B
cg15720223_OR2Y1	-0.374369112	0.000282113	0.000556856	OR2Y1
cg15720223_OR7A10	-0.374369112	0.000282113	0.000556856	OR7A10
cg16836638_FAM240C	0.352039744	0.000282113	0.000556856	FAM240C
cg10726445_NFIC	0.412716004	0.000282115	0.000556857	NFIC
cg13362012_DNAJC5G	-0.326700563	0.000282122	0.000556857	DNAJC5G
cg13362012_HOXD10	-0.326700563	0.000282122	0.000556857	HOXD10
cg13362012_LINC00608	-0.326700563	0.000282122	0.000556857	LINC00608
cg13362012_MAS1LP1	-0.326700563	0.000282122	0.000556857	MAS1LP1
cg13362012_HMGN2P39	-0.326700563	0.000282122	0.000556857	HMGN2P39
cg13362012_HSP90AB6P	-0.326700563	0.000282122	0.000556857	HSP90AB6P
cg19516263_KRTAP8-2P	-0.345532722	0.000282122	0.000556857	KRTAP8-2P
cg11041558_KLF2P1	-0.359133926	0.000282126	0.000556862	KLF2P1
cg11977605_RNA5SP435	0.398283079	0.000282131	0.00055687	RNA5SP435
cg14526732_NTSR2	0.324367848	0.000282132	0.00055687	NTSR2
cg13229245_RAB10	0.312297155	0.000282136	0.000556875	RAB10
cg24304928_LINC02794	-0.332574542	0.000282141	0.000556875	LINC02794
cg17918184_OR5B17	-0.333395846	0.000282141	0.000556875	OR5B17
cg03388786_FOXN1	-0.338362969	0.000282144	0.000556875	FOXN1
cg13229245_CEP135	0.316050641	0.000282144	0.000556875	CEP135
cg07615839_RNA5SP396	0.34147185	0.000282146	0.000556875	RNA5SP396
cg22007578_NEK4P1	0.314438276	0.000282147	0.000556875	NEK4P1
cg24949324_VN2R1P	-0.367207372	0.000282148	0.000556875	VN2R1P
cg09162333_SDR39U1	-0.364941899	0.000282149	0.000556875	SDR39U1
cg06952660_CYB5R3	-0.401378783	0.00028215	0.000556875	CYB5R3
cg09064754_RNA5SP300	0.322781094	0.000282151	0.000556875	RNA5SP300
cg27449976_HMGB1P18	-0.428430631	0.000282151	0.000556875	HMGB1P18
cg27449976_PRELID1P7	-0.428430631	0.000282151	0.000556875	PRELID1P7
cg27449976_PNLIP	-0.428430631	0.000282151	0.000556875	PNLIP
cg27449976_MIR670HG	-0.428430631	0.000282151	0.000556875	MIR670HG
cg27449976_GTF2IP2	-0.428430631	0.000282151	0.000556875	GTF2IP2
cg08048178_TMPRSS2	-0.326337081	0.000282154	0.000556878	TMPRSS2
cg00666820_PLCD1	-0.329618423	0.000282155	0.000556878	PLCD1
cg27459981_UBA2	0.359910648	0.00028216	0.000556882	UBA2
cg17431460_TCF7L1	-0.329169744	0.000282164	0.000556882	TCF7L1
cg09156598_PDCD5	-0.4242243	0.000282164	0.000556882	PDCD5
cg09026849_ISCUP1	-0.329984481	0.000282165	0.000556882	ISCUP1
cg09026849_SPACA1	-0.329984481	0.000282165	0.000556882	SPACA1
cg09026849_ACSM2B	-0.329984481	0.000282165	0.000556882	ACSM2B
cg09026849_RN7SKP169	-0.329984481	0.000282165	0.000556882	RN7SKP169
cg19811864_TF	0.339200799	0.000282174	0.000556899	TF
cg27434890_KCNC4	-0.303473174	0.000282177	0.000556899	KCNC4
cg14504586_C4B	0.425294658	0.000282178	0.000556899	C4B
cg03604388_HRK	-0.345490478	0.000282179	0.000556899	HRK
cg10959048_CFAP70	-0.320352609	0.000282179	0.000556899	CFAP70
cg23989409_GLRA3	-0.328596001	0.000282181	0.000556901	GLRA3
cg07917878_NEK2P2	-0.329782014	0.000282187	0.00055691	NEK2P2
cg19586889_CCDC85B	0.344503296	0.000282199	0.000556928	CCDC85B
cg00618271_WBP1	-0.410662533	0.000282199	0.000556928	WBP1
cg11538389_MIR3681HG	-0.321757978	0.000282203	0.000556928	MIR3681HG
cg22720745_MEG9	0.341727349	0.000282205	0.000556928	MEG9
cg02682924_LCN15	-0.314855595	0.000282205	0.000556928	LCN15
cg14488391_IGKV1OR2-3	0.440186792	0.000282206	0.000556928	IGKV1OR2-3
cg14488391_MIR548A1	0.440186792	0.000282206	0.000556928	MIR548A1
cg14488391_RPS29P15	0.440186792	0.000282206	0.000556928	RPS29P15
cg14488391_RPL30P12	0.440186792	0.000282206	0.000556928	RPL30P12
cg00199007_TMEM30A-DT	0.327262693	0.00028221	0.000556934	TMEM30A-DT
cg18480033_CYP4F8	-0.324893042	0.000282213	0.000556937	CYP4F8
cg19408449_NONOP2	-0.327587214	0.000282221	0.000556952	NONOP2
cg10880661_CAPN5	-0.334487823	0.000282228	0.000556964	CAPN5
cg02930701_RPS13P3	-0.35983844	0.000282232	0.000556968	RPS13P3
cg16655291_PAM	-0.347152037	0.000282232	0.000556968	PAM
cg19216660_PSAT1P3	-0.36421505	0.000282245	0.000556991	PSAT1P3
cg05154833_LINC01800	-0.316573584	0.000282246	0.000556991	LINC01800
cg14587401_TAGLN3	0.348242248	0.000282249	0.000556995	TAGLN3
cg18600899_ATP1A1	-0.38617103	0.000282251	0.000556995	ATP1A1
cg09996633_STXBP1	-0.366851377	0.000282251	0.000556995	STXBP1
cg09830308_UPF3A	0.327525011	0.000282253	0.000556995	UPF3A
cg19827854_RPSAP20	-0.313993034	0.000282254	0.000556995	RPSAP20
cg01731023_GAPDHP57	-0.333092275	0.000282255	0.000556996	GAPDHP57
cg25963539_RAC1P3	0.356009072	0.000282263	0.000557	RAC1P3
cg26284114_RNU6-465P	-0.362825867	0.000282264	0.000557	RNU6-465P
cg12181907_TP73-AS2	-0.377443971	0.000282264	0.000557	TP73-AS2
cg16601957_FGF7P4	-0.345639547	0.000282265	0.000557	FGF7P4
cg14483161_CPZ	-0.32635709	0.000282267	0.000557	CPZ
cg00320608_UBE2Q2P12	-0.417703971	0.000282267	0.000557	UBE2Q2P12
cg25588120_CDC5L	-0.31431502	0.000282269	0.000557	CDC5L
cg05186161_ZNF776	0.370709473	0.000282269	0.000557	ZNF776
cg22832271_RNU6-535P	0.382795793	0.00028227	0.000557	RNU6-535P
cg22832271_OR51A1P	0.382795793	0.00028227	0.000557	OR51A1P
cg22832271_LINC00523	0.382795793	0.00028227	0.000557	LINC00523
cg25037011_NUP35P2	0.328844568	0.00028227	0.000557	NUP35P2
cg03840504_ANPEP	-0.506694382	0.000282271	0.000557	ANPEP
cg11394947_OR9Q2	-0.389379621	0.00028228	0.000557017	OR9Q2
cg09817248_CHCHD4P2	0.320862861	0.000282284	0.000557022	CHCHD4P2
cg21953717_SDHAF4	-0.363825346	0.000282289	0.000557026	SDHAF4
cg22314681_KCNMA1-AS2	-0.337996513	0.000282296	0.000557026	KCNMA1-AS2
cg17653352_OR9Q2	-0.339406316	0.000282296	0.000557026	OR9Q2
cg16131126_PACRG-AS3	-0.400207625	0.0002823	0.000557026	PACRG-AS3
cg25613667_LINC01787	0.313403277	0.0002823	0.000557026	LINC01787
cg25613667_OR2M7	0.313403277	0.0002823	0.000557026	OR2M7
cg25613667_RNU6-624P	0.313403277	0.0002823	0.000557026	RNU6-624P
cg25613667_RPL38P1	0.313403277	0.0002823	0.000557026	RPL38P1
cg25613667_TPM3P4	0.313403277	0.0002823	0.000557026	TPM3P4
cg25613667_OR5AR1	0.313403277	0.0002823	0.000557026	OR5AR1
cg25613667_RNY3P4	0.313403277	0.0002823	0.000557026	RNY3P4
cg25613667_RNU7-87P	0.313403277	0.0002823	0.000557026	RNU7-87P
cg25613667_LINC02573	0.313403277	0.0002823	0.000557026	LINC02573
cg13841476_RN7SL229P	-0.405742522	0.000282302	0.000557028	RN7SL229P
cg26329715_SEMA3A	0.340486105	0.000282304	0.00055703	SEMA3A
cg13085030_TRBV6-6	-0.322554781	0.000282305	0.00055703	TRBV6-6
cg01824284_BRD4	-0.325064966	0.000282307	0.00055703	BRD4
cg18180710_KRTAP8-3P	0.32836043	0.000282307	0.00055703	KRTAP8-3P
cg11432526_RNU6-532P	-0.326911617	0.00028231	0.000557033	RNU6-532P
cg09375488_CCDC150	-0.391978131	0.000282312	0.000557035	CCDC150
cg21346154_TMEM63C	-0.325156621	0.000282316	0.00055704	TMEM63C
cg10454879_FOXN1	-0.295200401	0.000282317	0.00055704	FOXN1
cg15838301_ATP5MC1P1	-0.326801219	0.000282317	0.00055704	ATP5MC1P1
cg17613326_HTR1E	0.34992722	0.00028232	0.000557044	HTR1E
cg22500132_CPZ	0.383685049	0.000282326	0.000557053	CPZ
cg09131317_F2	-0.431612475	0.000282328	0.000557055	F2
cg03734225_INSIG1	-0.318842774	0.000282337	0.00055707	INSIG1
cg10548700_TRAJ18	0.312904771	0.000282339	0.00055707	TRAJ18
cg11674404_NDUFAB1P1	0.309475612	0.000282339	0.00055707	NDUFAB1P1
cg05758100_RNU6-95P	-0.381721889	0.00028234	0.00055707	RNU6-95P
cg20196141_TRBV9	-0.356199347	0.000282343	0.00055707	TRBV9
cg03040423_ACTN2	-0.323220939	0.000282344	0.00055707	ACTN2
cg18566515_RN7SL563P	0.319083037	0.000282345	0.00055707	RN7SL563P
cg22988305_ADAM23	-0.356489694	0.000282345	0.00055707	ADAM23
cg15883884_RNU6V	-0.324170177	0.000282345	0.00055707	RNU6V
cg03773226_RXRB	0.351514217	0.000282355	0.000557087	RXRB
cg04206665_SAMD15	-0.368908534	0.000282356	0.000557087	SAMD15
cg27027069_RNVU1-33	0.354411711	0.000282359	0.000557091	RNVU1-33
cg05833351_WBP1P1	0.328981129	0.000282364	0.000557098	WBP1P1
cg04826071_MIR619	0.345991958	0.000282366	0.000557099	MIR619
cg00270291_IDNK	0.321178545	0.000282371	0.000557106	IDNK
cg01367444_NUTM2B	0.398627957	0.000282373	0.000557106	NUTM2B
cg10973146_NRROS	-0.377890427	0.000282373	0.000557106	NRROS
cg15762175_SPINK5	-0.32163647	0.000282373	0.000557106	SPINK5
cg17952679_ZNF628	-0.343471928	0.000282376	0.000557109	ZNF628
cg19155518_ADAD2	-0.340773114	0.000282377	0.000557109	ADAD2
cg09162333_ESRRA	-0.368687478	0.000282378	0.00055711	ESRRA
cg03637781_BTF3L4P4	0.282147915	0.000282384	0.000557119	BTF3L4P4
cg05186161_DRAM1	0.380279468	0.00028239	0.000557128	DRAM1
cg20540806_ZIC1	0.312985221	0.000282391	0.000557128	ZIC1
cg05737004_KIR3DL3	-0.324205378	0.000282394	0.000557132	KIR3DL3
cg18212777_GSTM5P1	-0.379931567	0.000282396	0.000557135	GSTM5P1
cg10986412_RNF208	0.380307226	0.000282398	0.000557135	RNF208
cg17364850_RGPD2	-0.384802671	0.000282398	0.000557135	RGPD2
cg15353666_FAH	-0.368395774	0.0002824	0.000557137	FAH
cg02990361_CNN2P1	0.361881552	0.000282403	0.000557141	CNN2P1
cg24281267_TK2	0.321857475	0.00028241	0.000557152	TK2
cg14086933_FN3K	-0.382487061	0.000282414	0.000557154	FN3K
cg04474876_NDUFS2	-0.428033906	0.000282416	0.000557154	NDUFS2
cg23909098_KIAA1755	0.315746244	0.000282416	0.000557154	KIAA1755
cg24969888_CLEC1A	-0.329452804	0.000282417	0.000557154	CLEC1A
cg08866794_HLA-S	0.336963493	0.000282418	0.000557154	HLA-S
cg25710745_ZNF385B	-0.358204689	0.000282418	0.000557154	ZNF385B
cg23247274_BOD1	-0.331234475	0.000282421	0.000557156	BOD1
cg13969584_MGAT4FP	0.350159085	0.000282421	0.000557156	MGAT4FP
cg07712165_SNORD86	-0.328876011	0.000282422	0.000557156	SNORD86
cg18701685_PPRC1	0.328861572	0.000282427	0.000557161	PPRC1
cg11993173_TRIM58	-0.359058238	0.000282427	0.000557161	TRIM58
cg16655291_PTAR1	-0.349106001	0.00028243	0.000557166	PTAR1
cg22798247_CCL13	-0.320066535	0.000282434	0.000557171	CCL13
cg19090437_SLC35F1	-0.424013141	0.000282435	0.000557171	SLC35F1
cg08257147_SLC9A1	-0.325508298	0.000282441	0.000557178	SLC9A1
cg01344473_MFAP1P1	0.308905092	0.000282442	0.000557178	MFAP1P1
cg25699417_RNY1P4	-0.357872741	0.000282443	0.000557178	RNY1P4
cg24996565_MSI2	0.337728766	0.000282443	0.000557178	MSI2
cg05784996_TPT1P9	0.400933133	0.000282444	0.000557178	TPT1P9
cg00991379_RN7SKP39	-0.331440307	0.000282445	0.000557179	RN7SKP39
cg27459981_SMU1P1	0.361130041	0.000282446	0.000557179	SMU1P1
cg08247359_HELT	-0.319545294	0.000282449	0.000557183	HELT
cg11797283_SLC9A1	0.342834577	0.000282452	0.000557185	SLC9A1
cg06633543_CTSG	-0.333684632	0.000282453	0.000557185	CTSG
cg23878202_RNU5A-2P	-0.319491697	0.000282455	0.000557188	RNU5A-2P
cg12584537_RNU6-20P	-0.333430855	0.000282458	0.000557192	RNU6-20P
cg05091947_FBLN1	-0.329882167	0.000282462	0.000557196	FBLN1
cg16814143_SNORD63B	-0.358370808	0.000282464	0.000557196	SNORD63B
cg02302000_PPP1R2P5	-0.32854382	0.000282466	0.000557196	PPP1R2P5
cg09324359_ACTBP12	-0.406592834	0.000282468	0.000557196	ACTBP12
cg09324359_MTND5P18	-0.406592834	0.000282468	0.000557196	MTND5P18
cg09324359_RN7SL868P	-0.406592834	0.000282468	0.000557196	RN7SL868P
cg09324359_MTND1P2	-0.406592834	0.000282468	0.000557196	MTND1P2
cg09324359_H3P29	-0.406592834	0.000282468	0.000557196	H3P29
cg15644305_RN7SL714P	-0.333852227	0.000282471	0.000557199	RN7SL714P
cg16655291_GIMAP2	-0.338661826	0.000282473	0.0005572	GIMAP2
cg27189395_PYROXD2	0.340169351	0.000282485	0.00055722	PYROXD2
cg09227800_ACVR2B	-0.349650581	0.000282486	0.00055722	ACVR2B
cg26353006_MIR1208	0.339070717	0.000282487	0.00055722	MIR1208
cg22177068_MTND6P18	0.409337656	0.000282487	0.00055722	MTND6P18
cg07355514_ELOVL4	-0.390939133	0.000282488	0.000557221	ELOVL4
cg06136472_KRT82	-0.34097323	0.00028249	0.000557221	KRT82
cg05974788_LINC01647	0.441878691	0.000282491	0.000557221	LINC01647
cg10100117_MAN2B2	-0.335709241	0.000282496	0.000557228	MAN2B2
cg22871253_CLCN1	0.348677301	0.000282498	0.000557231	CLCN1
cg14668447_NDUFAF5	-0.433741736	0.000282504	0.000557242	NDUFAF5
cg24728770_CFAP70	-0.322460814	0.00028251	0.00055725	CFAP70
cg21133255_SNHG17	-0.319857105	0.000282515	0.000557256	SNHG17
cg25326727_GAS6-AS1	-0.377032786	0.000282515	0.000557256	GAS6-AS1
cg03899772_SLC25A34-AS1	-0.407776701	0.000282516	0.000557256	SLC25A34-AS1
cg17552116_MEMO1P1	-0.341467935	0.00028252	0.000557262	MEMO1P1
cg03386509_SLC25A25	-0.328010853	0.000282523	0.000557266	SLC25A25
cg09774124_GAPDHP51	-0.316327538	0.000282525	0.000557266	GAPDHP51
cg20229920_SELENON	-0.336535398	0.000282525	0.000557266	SELENON
cg25713657_BOC	-0.355549818	0.000282527	0.000557267	BOC
cg03378057_TP53TG3D	-0.327556425	0.000282528	0.000557267	TP53TG3D
cg06164961_BAG1	0.403309166	0.00028253	0.000557267	BAG1
cg06695812_TPM1	-0.499893995	0.000282531	0.000557267	TPM1
cg26481249_RPS19P3	0.429301731	0.000282533	0.000557267	RPS19P3
cg26329715_TRAPPC12	-0.342265242	0.000282534	0.000557267	TRAPPC12
cg08380311_STKLD1	0.320784219	0.000282534	0.000557267	STKLD1
cg02133819_LINC01737	-0.345342695	0.000282537	0.00055727	LINC01737
cg05338066_HLA-K	0.319411803	0.000282539	0.00055727	HLA-K
cg27346424_HDAC2-AS2	-0.44706776	0.000282539	0.00055727	HDAC2-AS2
cg17198320_OR2A41P	-0.388016493	0.00028254	0.00055727	OR2A41P
cg01707795_RTN4RL2	-0.385541854	0.000282541	0.00055727	RTN4RL2
cg14781700_JPH2	0.423152241	0.000282543	0.000557272	JPH2
cg03654727_MTND3P17	-0.339416625	0.000282545	0.000557272	MTND3P17
cg10723869_CHST9	-0.337940169	0.000282545	0.000557272	CHST9
cg27459981_TOMM7	0.36095952	0.000282546	0.000557272	TOMM7
cg06880615_LINC02068	-0.359192283	0.000282547	0.000557272	LINC02068
cg03734225_C1DP2	-0.323059878	0.000282552	0.000557277	C1DP2
cg22275446_PLXNA2	-0.332094881	0.000282552	0.000557277	PLXNA2
cg21408460_RNF208	0.396067639	0.000282558	0.000557284	RNF208
cg26353006_GATA6	0.341773623	0.00028256	0.000557284	GATA6
cg08939021_RN7SKP38	0.439835082	0.000282561	0.000557284	RN7SKP38
cg18185391_RN7SKP93	-0.325429049	0.000282562	0.000557284	RN7SKP93
cg01731023_SNORA70J	-0.325974605	0.000282565	0.000557284	SNORA70J
cg01731023_MAPKAPK5P1	-0.325974605	0.000282565	0.000557284	MAPKAPK5P1
cg01731023_TRIM48	-0.325974605	0.000282565	0.000557284	TRIM48
cg01731023_OR10D4P	-0.325974605	0.000282565	0.000557284	OR10D4P
cg01731023_LINC01075	-0.325974605	0.000282565	0.000557284	LINC01075
cg11229715_OR51E2	0.320628986	0.000282568	0.000557289	OR51E2
cg02463739_RNU6-997P	-0.328887543	0.000282572	0.000557291	RNU6-997P
cg03591123_TRAT1	-0.316962773	0.000282572	0.000557291	TRAT1
cg19249811_WNT2B	-0.312240015	0.000282575	0.000557291	WNT2B
cg25961952_ZNF385D-AS2	-0.38592538	0.000282577	0.000557291	ZNF385D-AS2
cg24894229_FSTL5	-0.331414751	0.000282578	0.000557291	FSTL5
cg04015129_FGF21	-0.333778455	0.000282585	0.000557291	FGF21
cg16813459_ZG16B	-0.335974086	0.000282585	0.000557291	ZG16B
cg21078196_RPS2P28	-0.330448311	0.000282587	0.000557291	RPS2P28
cg12088417_CNTFR-AS1	-0.300492152	0.000282587	0.000557291	CNTFR-AS1
cg13533069_PSCA	0.427141984	0.000282588	0.000557291	PSCA
cg07419788_HMGCS2	-0.317479786	0.000282589	0.000557291	HMGCS2
cg04527761_RSPH1	-0.405468891	0.000282593	0.000557291	RSPH1
cg10723869_EHHADH	-0.340130782	0.000282598	0.000557291	EHHADH
cg00845152_LINC01810	-0.335719099	0.000282598	0.000557291	LINC01810
cg00845152_MTND1P29	-0.335719099	0.000282598	0.000557291	MTND1P29
cg00845152_MTND6P10	-0.335719099	0.000282598	0.000557291	MTND6P10
cg00845152_MTATP6P4	-0.335719099	0.000282598	0.000557291	MTATP6P4
cg00845152_GAPDHP50	-0.335719099	0.000282598	0.000557291	GAPDHP50
cg00845152_MTATP6P31	-0.335719099	0.000282598	0.000557291	MTATP6P31
cg00845152_RNU2-54P	-0.335719099	0.000282598	0.000557291	RNU2-54P
cg00845152_RNU6-740P	-0.335719099	0.000282598	0.000557291	RNU6-740P
cg00845152_LINC02661	-0.335719099	0.000282598	0.000557291	LINC02661
cg00845152_OR6C5P	-0.335719099	0.000282598	0.000557291	OR6C5P
cg00845152_TIMM9P3	-0.335719099	0.000282598	0.000557291	TIMM9P3
cg00845152_KRTAP10-10	-0.335719099	0.000282598	0.000557291	KRTAP10-10
cg02711245_OR7E129P	-0.320848271	0.000282599	0.000557291	OR7E129P
cg17952679_PPDPF	-0.343561687	0.0002826	0.000557291	PPDPF
cg12582819_TRBV22OR9-2	-0.348629246	0.000282604	0.000557291	TRBV22OR9-2
cg12582819_RNU6-271P	-0.348629246	0.000282604	0.000557291	RNU6-271P
cg02216442_RNU6-627P	-0.341614527	0.000282606	0.000557291	RNU6-627P
cg02216442_RNU1-76P	-0.341614527	0.000282606	0.000557291	RNU1-76P
cg02216442_LINC01626	-0.341614527	0.000282606	0.000557291	LINC01626
cg02216442_FABP12P1	-0.341614527	0.000282606	0.000557291	FABP12P1
cg02216442_DEFB128	-0.341614527	0.000282606	0.000557291	DEFB128
cg15644305_OLFML2B	-0.334815998	0.000282606	0.000557291	OLFML2B
cg21869046_QRSL1P1	-0.417484168	0.00028261	0.000557295	QRSL1P1
cg15797223_HTR1E	0.390189524	0.000282616	0.000557305	HTR1E
cg01622885_SSTR1	-0.344490359	0.000282618	0.000557306	SSTR1
cg24358599_RDH5	-0.325288233	0.000282623	0.000557314	RDH5
cg00690596_RNU6-1340P	-0.404171842	0.000282634	0.000557335	RNU6-1340P
cg00059053_VWA3A	-0.354948118	0.000282637	0.000557338	VWA3A
cg27337217_AMTN	0.399309386	0.000282638	0.000557339	AMTN
cg08272281_SNORD13P3	-0.388140295	0.000282653	0.000557365	SNORD13P3
cg00534626_RPS26P3	-0.367420544	0.000282657	0.000557371	RPS26P3
cg18204091_GRPEL2P3	0.317515733	0.000282659	0.000557372	GRPEL2P3
cg08768920_BLACE	-0.341769727	0.000282669	0.00055739	BLACE
cg02233614_C12orf54	-0.399212454	0.00028267	0.00055739	C12orf54
cg10535675_BICD1P1	0.326117919	0.000282672	0.000557391	BICD1P1
cg14861778_GLYATL2	-0.397089964	0.000282672	0.000557391	GLYATL2
cg16399648_HMGN2P24	-0.442843783	0.000282678	0.0005574	HMGN2P24
cg01620233_SLC25A47	-0.444459653	0.000282687	0.000557415	SLC25A47
cg04279695_KMT2D	0.348752793	0.000282688	0.000557415	KMT2D
cg07648749_CSNK1A1L	0.309020718	0.000282692	0.000557422	CSNK1A1L
cg00270291_PPIL1	0.321134137	0.0002827	0.000557433	PPIL1
cg22159430_S100A15A	-0.316581493	0.0002827	0.000557433	S100A15A
cg14044167_CCR8	-0.318661808	0.000282703	0.000557435	CCR8
cg12076546_LGI3	-0.337471771	0.000282703	0.000557435	LGI3
cg00224650_NTS	-0.443937321	0.000282707	0.000557438	NTS
cg25395304_CREBZF	-0.325064556	0.000282707	0.000557438	CREBZF
cg00470469_RNU6-673P	-0.332999191	0.00028271	0.000557442	RNU6-673P
cg16596598_TMEM131L	-0.318752587	0.000282714	0.000557448	TMEM131L
cg18811157_RPS28P5	-0.315985077	0.000282721	0.000557459	RPS28P5
cg22120018_HGFAC	-0.323282698	0.000282721	0.000557459	HGFAC
cg18361467_SLC26A7	-0.336818422	0.000282735	0.000557484	SLC26A7
cg04510815_FEM1AP4	-0.353573992	0.00028274	0.000557491	FEM1AP4
cg07850274_PRKG2	-0.366258148	0.000282744	0.000557497	PRKG2
cg23169588_F2	-0.327995287	0.000282746	0.000557497	F2
cg12571007_C9orf72	-0.333483085	0.000282746	0.000557497	C9orf72
cg10726445_MLXIPL	0.407200358	0.000282749	0.000557501	MLXIPL
cg25587920_RAB1AP2	-0.37572949	0.000282752	0.000557504	RAB1AP2
cg22007578_IGKV3-20	0.306506242	0.000282754	0.000557504	IGKV3-20
cg16269733_LAPTM4B	-0.321407666	0.000282754	0.000557504	LAPTM4B
cg11608893_OR2A41P	-0.33203628	0.000282756	0.000557507	OR2A41P
cg16747922_PFKP	-0.41198214	0.00028276	0.00055751	PFKP
cg16348536_IGKV3D-15	-0.346989007	0.00028276	0.00055751	IGKV3D-15
cg19408449_SLCO1B3	-0.330196458	0.000282769	0.000557526	SLCO1B3
cg18701685_NOTUM	0.328773825	0.000282771	0.000557526	NOTUM
cg17309090_ISLR2	-0.388608277	0.000282773	0.000557526	ISLR2
cg16581747_PPIAP74	-0.392737107	0.000282773	0.000557526	PPIAP74
cg05186161_CNOT7	0.37399853	0.000282773	0.000557526	CNOT7
cg08844974_MTCO2P34	-0.32065615	0.000282774	0.000557526	MTCO2P34
cg26399937_C6orf132	-0.358838328	0.000282776	0.000557528	C6orf132
cg02562282_TRAJ49	-0.388067282	0.00028278	0.000557533	TRAJ49
cg07131742_UNC5B	0.414007042	0.000282786	0.000557541	UNC5B
cg24358599_RNA5SP139	-0.328977853	0.000282787	0.000557541	RNA5SP139
cg09830308_RPS24	0.328256828	0.000282791	0.000557546	RPS24
cg17454173_VN1R54P	-0.358920801	0.000282791	0.000557546	VN1R54P
cg18668020_PIANP	-0.446094976	0.000282792	0.000557546	PIANP
cg15812976_CCDC85C	-0.328764578	0.000282795	0.000557546	CCDC85C
cg14668447_ZNF354B	-0.434534328	0.000282795	0.000557546	ZNF354B
cg16328106_LINC02843	0.339126937	0.000282795	0.000557546	LINC02843
cg15353666_ZC3H3	-0.380780226	0.00028281	0.000557572	ZC3H3
cg00199007_TOP3BP1	-0.326889481	0.000282817	0.000557584	TOP3BP1
cg19249811_P3H2-AS1	-0.33134538	0.000282818	0.000557584	P3H2-AS1
cg11558633_GALK2	0.432501307	0.000282819	0.000557585	GALK2
cg16542345_RNU6-1119P	-0.365849753	0.000282824	0.000557591	RNU6-1119P
cg11803838_ANKRD34C	0.31056675	0.000282826	0.000557591	ANKRD34C
cg23238869_CDA	-0.329508914	0.000282827	0.000557591	CDA
cg24170716_PPIAP78	-0.317582072	0.000282828	0.000557591	PPIAP78
cg17121694_ZNF721	-0.334880539	0.000282828	0.000557591	ZNF721
cg03775628_OR7E7P	-0.311651797	0.000282829	0.000557591	OR7E7P
cg21673338_TLCD2	-0.367992999	0.000282838	0.000557605	TLCD2
cg25195424_GLIS2	-0.325841028	0.000282839	0.000557605	GLIS2
cg26329715_NDUFS8	-0.337437726	0.000282839	0.000557605	NDUFS8
cg09096476_PTGER1	-0.340820605	0.000282841	0.000557606	PTGER1
cg07235343_LINC02474	-0.299767867	0.000282844	0.00055761	LINC02474
cg09830308_CAP2	0.324490786	0.000282845	0.000557611	CAP2
cg22209010_DRD5P2	-0.326691323	0.000282847	0.000557611	DRD5P2
cg26543311_TNP2	-0.344207259	0.000282848	0.000557611	TNP2
cg04392082_SNORA20	-0.33577405	0.00028285	0.000557614	SNORA20
cg07470512_KCNB1	0.342933281	0.000282856	0.000557624	KCNB1
cg04004768_MOXD2P	-0.321124289	0.000282866	0.00055764	MOXD2P
cg10413009_HAPLN4	-0.377603658	0.000282866	0.00055764	HAPLN4
cg02096001_RNU6-1167P	0.334762376	0.000282868	0.00055764	RNU6-1167P
cg08574629_LYPD3	-0.406739692	0.000282869	0.00055764	LYPD3
cg23767840_EPHA5	-0.372337191	0.00028287	0.00055764	EPHA5
cg16999170_KCNG3	-0.399034899	0.00028287	0.00055764	KCNG3
cg11091734_CREG2	-0.318439123	0.000282871	0.00055764	CREG2
cg14362780_TLR9	-0.312567598	0.000282877	0.000557644	TLR9
cg10932472_AMOTL2	-0.34243172	0.000282878	0.000557644	AMOTL2
cg16936953_HMGN3P1	-0.367361599	0.00028288	0.000557644	HMGN3P1
cg01507342_CIC	0.404620861	0.00028288	0.000557644	CIC
cg23038277_KRTAP10-9	-0.339989472	0.000282883	0.000557644	KRTAP10-9
cg10413009_KRT18P19	-0.383252476	0.000282883	0.000557644	KRT18P19
cg06242605_RFPL4AL1	0.477091416	0.000282884	0.000557644	RFPL4AL1
cg17121694_CCNE2	-0.326644984	0.000282884	0.000557644	CCNE2
cg09764150_AK3	-0.50694989	0.000282885	0.000557644	AK3
cg03549208_CEACAM7	-0.329117746	0.000282888	0.000557644	CEACAM7
cg26266098_DRD5P1	0.388713545	0.000282888	0.000557644	DRD5P1
cg04858090_RNU6-211P	-0.329377428	0.000282888	0.000557644	RNU6-211P
cg17753661_SPATA31B1P	-0.366537048	0.000282888	0.000557644	SPATA31B1P
cg10030633_RPL21P28	-0.369949055	0.000282888	0.000557644	RPL21P28
cg17669549_PARP4P2	-0.310587894	0.000282892	0.000557649	PARP4P2
cg03386509_CLUH	-0.328476963	0.000282896	0.000557653	CLUH
cg00592315_OR6C74	-0.330948949	0.000282897	0.000557653	OR6C74
cg19787076_SRPRB	-0.327359611	0.000282897	0.000557653	SRPRB
cg26357360_COL12A1	-0.377132835	0.000282899	0.000557654	COL12A1
cg14095610_NPSR1	-0.301233323	0.0002829	0.000557655	NPSR1
cg02775254_RN7SL591P	-0.355010373	0.000282903	0.000557659	RN7SL591P
cg20356147_FN3K	-0.344862393	0.000282906	0.00055766	FN3K
cg23291158_PIK3R5	-0.325352599	0.000282906	0.00055766	PIK3R5
cg13628022_ADAMTSL5	0.392699899	0.000282907	0.00055766	ADAMTSL5
cg09026849_RNU4ATAC2P	-0.329783296	0.000282914	0.00055767	RNU4ATAC2P
cg00218134_TRMT112	-0.352268571	0.000282915	0.00055767	TRMT112
cg11514698_RNU6-511P	0.33071305	0.000282917	0.000557672	RNU6-511P
cg15353666_RPL8	-0.378223197	0.000282918	0.000557674	RPL8
cg13229245_EXOSC3	0.320363495	0.000282922	0.000557676	EXOSC3
cg15122841_KCNK1	-0.302871647	0.000282922	0.000557676	KCNK1
cg00270291_CCT2	0.31923484	0.000282924	0.000557679	CCT2
cg11156873_SMPD4	-0.326978535	0.000282928	0.000557682	SMPD4
cg17958291_PRRT2	-0.371027067	0.000282928	0.000557682	PRRT2
cg05260298_ARL14	-0.315349876	0.000282934	0.000557691	ARL14
cg00732589_TMEM79	-0.32268773	0.000282938	0.000557697	TMEM79
cg09562938_ZDHHC21	-0.402299868	0.00028294	0.000557697	ZDHHC21
cg00714597_HMGN1P20	-0.362975611	0.000282941	0.000557697	HMGN1P20
cg20479210_DUOXA2	-0.334351326	0.000282942	0.000557697	DUOXA2
cg16217323_SRARP	-0.324809966	0.000282942	0.000557697	SRARP
cg12459932_C9orf85	0.381412315	0.000282943	0.000557697	C9orf85
cg07777008_LINC01745	0.363353792	0.000282944	0.000557697	LINC01745
cg07697756_RNA5SP284	0.344469561	0.000282948	0.000557701	RNA5SP284
cg22836400_GAPDHP72	0.326745225	0.000282948	0.000557701	GAPDHP72
cg13229245_PPIL3	0.320613293	0.00028295	0.000557702	PPIL3
cg16618809_FTH1P23	-0.380626982	0.000282951	0.000557702	FTH1P23
cg05214771_MSMO1	-0.357984505	0.000282952	0.000557702	MSMO1
cg17030243_MIR556	-0.350309082	0.000282953	0.000557702	MIR556
cg09165170_NPSR1	0.358932088	0.000282955	0.000557702	NPSR1
cg02680566_HM13-AS1	-0.368547408	0.000282956	0.000557702	HM13-AS1
cg08498272_RNU1-80P	-0.318124113	0.000282956	0.000557702	RNU1-80P
cg27459981_ABCE1	0.36141806	0.000282958	0.000557703	ABCE1
cg06103928_SLITRK3	-0.349017944	0.000282959	0.000557704	SLITRK3
cg10905987_COX6B2	-0.361416667	0.000282966	0.000557711	COX6B2
cg05508245_TBC1D3P6	-0.316467215	0.000282966	0.000557711	TBC1D3P6
cg05678500_PLPP5	-0.491451094	0.000282966	0.000557711	PLPP5
cg10991855_MME	-0.309982458	0.000282972	0.000557721	MME
cg25421560_IL1RN	-0.400680396	0.000282974	0.000557723	IL1RN
cg03098826_ST6GAL1	-0.323504791	0.000282978	0.000557729	ST6GAL1
cg18710053_RN7SKP279	0.325416633	0.000282982	0.000557735	RN7SKP279
cg02357623_TESK1	-0.411340667	0.000282985	0.000557739	TESK1
cg19641557_LINC01760	-0.372049719	0.000282994	0.000557753	LINC01760
cg08476832_RN7SKP198	-0.321414831	0.000283002	0.000557767	RN7SKP198
cg15658784_RNU6-837P	0.326945836	0.000283003	0.000557768	RNU6-837P
cg09760986_RNU6-519P	-0.350702723	0.000283005	0.000557768	RNU6-519P
cg20983125_ITGB1-DT	-0.334429278	0.000283005	0.000557768	ITGB1-DT
cg11701583_HCRTR2	0.308534011	0.000283007	0.000557769	HCRTR2
cg12942009_PADI3	-0.331277911	0.000283012	0.000557776	PADI3
cg11704602_IGF2BP1	-0.352597305	0.000283014	0.000557779	IGF2BP1
cg16068431_HOXB8	-0.334566224	0.000283016	0.000557781	HOXB8
cg25855415_CLUH	0.365044403	0.000283019	0.000557784	CLUH
cg23291158_PENK	-0.317578587	0.000283021	0.000557785	PENK
cg09449927_RPL23AP40	-0.428953447	0.000283023	0.000557787	RPL23AP40
cg26893816_NAA60	-0.333608637	0.000283035	0.000557809	NAA60
cg07060203_IGHD4-23	0.462868924	0.00028304	0.000557817	IGHD4-23
cg05583921_FN3K	-0.320091114	0.000283046	0.000557826	FN3K
cg02746658_RNU4-50P	0.429897174	0.000283049	0.000557828	RNU4-50P
cg22016724_CRYBA4	-0.424540663	0.000283049	0.000557828	CRYBA4
cg08382137_LINC01808	0.315697148	0.000283055	0.00055783	LINC01808
cg03593057_ZDHHC14	0.318815917	0.000283055	0.00055783	ZDHHC14
cg26152108_RNU4-4P	-0.330883847	0.000283056	0.00055783	RNU4-4P
cg26748794_DPP4	0.312936689	0.000283056	0.00055783	DPP4
cg07837085_RAC1P3	0.363671904	0.000283057	0.00055783	RAC1P3
cg22268718_PPIC	0.416846977	0.000283057	0.00055783	PPIC
cg12256753_PDIA3P2	-0.352181265	0.000283057	0.00055783	PDIA3P2
cg09899171_IGDCC3	-0.330362605	0.00028306	0.000557833	IGDCC3
cg14272688_TRBV19	0.313708297	0.000283061	0.000557833	TRBV19
cg12438392_CDH7	0.388954246	0.000283063	0.000557836	CDH7
cg26205842_GNAO1	-0.510465573	0.000283067	0.000557839	GNAO1
cg04900782_SAP18P3	-0.322160031	0.000283068	0.000557839	SAP18P3
cg01322554_LINC00115	-0.385683206	0.000283068	0.000557839	LINC00115
cg11054680_DIP2A	0.444731331	0.000283071	0.000557842	DIP2A
cg26329715_GPR137	-0.338938334	0.000283074	0.000557846	GPR137
cg07760544_LRP5L	-0.337825804	0.00028308	0.000557854	LRP5L
cg25933095_SLC19A3	-0.328110437	0.00028308	0.000557854	SLC19A3
cg11156873_RPL5P35	-0.320055097	0.000283081	0.000557854	RPL5P35
cg02786370_VANGL2	0.361230086	0.000283086	0.000557862	VANGL2
cg03337430_CACNA1E	-0.366357271	0.000283088	0.000557864	CACNA1E
cg15353666_SERPINH1	-0.385220839	0.000283094	0.000557871	SERPINH1
cg00066022_RRP1	0.344418066	0.000283095	0.000557871	RRP1
cg13395017_RBFOX1	-0.31929593	0.000283097	0.000557871	RBFOX1
cg12008478_TNNT2	-0.321065159	0.000283097	0.000557871	TNNT2
cg09926389_CST11	-0.334068948	0.000283097	0.000557871	CST11
cg04751533_MAPT	-0.32596202	0.0002831	0.000557875	MAPT
cg14877939_GJA4	-0.413502226	0.000283102	0.000557876	GJA4
cg01921484_LINC01777	-0.313523895	0.000283104	0.000557877	LINC01777
cg12942009_TRIM51HP	-0.323093791	0.000283104	0.000557877	TRIM51HP
cg18825221_ARTN	0.3902022	0.000283105	0.000557877	ARTN
cg12005026_MUC21	-0.330562634	0.000283107	0.000557878	MUC21
cg12877532_ITSN2	-0.323528362	0.00028311	0.000557879	ITSN2
cg05043952_TBR1	0.33350534	0.00028311	0.000557879	TBR1
cg17002338_KRTAP27-1	-0.339700843	0.000283112	0.000557879	KRTAP27-1
cg18888655_ABCC11	-0.307948051	0.000283112	0.000557879	ABCC11
cg14431592_CLRN3	0.389364886	0.000283112	0.000557879	CLRN3
cg03734225_C4orf51	-0.330298431	0.000283119	0.000557889	C4orf51
cg15251010_PPP4R1	-0.380727522	0.000283128	0.000557904	PPP4R1
cg20968717_CGB8	-0.363270725	0.000283129	0.000557906	CGB8
cg26329715_GNPTG	-0.334502216	0.000283134	0.000557912	GNPTG
cg03910065_LCE3E	0.317281158	0.000283138	0.000557918	LCE3E
cg06750410_SLC27A4	-0.334954743	0.000283139	0.000557918	SLC27A4
cg16542473_SLIT2	-0.362370758	0.00028314	0.000557919	SLIT2
cg00066022_FAAP100	0.344796417	0.000283154	0.000557943	FAAP100
cg01594767_GAPDHP29	-0.33709367	0.000283158	0.000557949	GAPDHP29
cg10530063_USH1G	0.31114432	0.000283163	0.000557956	USH1G
cg23024913_RPL4P6	-0.339221224	0.000283164	0.000557956	RPL4P6
cg05291244_RPL23AP4	0.36137416	0.000283169	0.000557965	RPL23AP4
cg06952660_TRIM62	-0.391744825	0.000283172	0.000557968	TRIM62
cg26898336_RPL6P25	0.496763276	0.000283174	0.000557969	RPL6P25
cg11031199_ANPEP	-0.368166365	0.000283174	0.000557969	ANPEP
cg23742872_SPATA31D1	-0.335336691	0.000283175	0.000557969	SPATA31D1
cg14642045_LCNL1	-0.322542092	0.000283178	0.000557971	LCNL1
cg11616276_FBP1	0.4520162	0.000283178	0.000557971	FBP1
cg00270291_OXSM	0.319102313	0.00028318	0.000557971	OXSM
cg05139068_NPSR1	0.42759412	0.000283182	0.000557971	NPSR1
cg08013109_LMX1A-AS1	-0.322539736	0.000283186	0.000557978	LMX1A-AS1
cg16423567_FBRSL1	0.445343903	0.000283188	0.00055798	FBRSL1
cg18459152_PRH1	-0.408932393	0.000283192	0.000557984	PRH1
cg19713460_KLK2	-0.410096234	0.000283192	0.000557984	KLK2
cg27459981_FAM169A	0.359482007	0.000283193	0.000557984	FAM169A
cg10905987_SLC4A11	-0.380292352	0.000283195	0.000557984	SLC4A11
cg03892117_GPX2	-0.311109015	0.000283196	0.000557984	GPX2
cg21133255_PRR34	-0.323088983	0.000283199	0.000557988	PRR34
cg05884880_RNU1-32P	-0.322647132	0.0002832	0.000557988	RNU1-32P
cg12914151_THUMPD2	-0.352723545	0.000283203	0.000557992	THUMPD2
cg02426343_OR2T34	0.306487146	0.000283204	0.000557992	OR2T34
cg06176987_LINC01104	-0.32007377	0.000283205	0.000557993	LINC01104
cg12571007_GFPT1	-0.33476641	0.000283207	0.000557995	GFPT1
cg04474876_QRSL1P1	-0.449686553	0.000283211	0.000558	QRSL1P1
cg00569101_GPAT2P1	-0.329128982	0.00028322	0.000558015	GPAT2P1
cg16999170_MCM8	-0.414006388	0.000283221	0.000558015	MCM8
cg23891601_GAL3ST3	-0.341444328	0.000283223	0.000558016	GAL3ST3
cg04938082_MIR548A3	-0.321123285	0.000283224	0.000558016	MIR548A3
cg05222671_H1-7	-0.337559873	0.000283229	0.000558022	H1-7
cg02340312_SNRPGP10	-0.322883683	0.000283231	0.000558022	SNRPGP10
cg14470762_ARMH1	-0.458206708	0.000283233	0.000558022	ARMH1
cg14405137_SIGLEC11	0.380236976	0.000283235	0.000558022	SIGLEC11
cg09156598_PPP1R8	-0.417617911	0.000283235	0.000558022	PPP1R8
cg16315887_PLCD3	-0.331657602	0.00028324	0.000558022	PLCD3
cg14615905_FOXO1B	-0.36197305	0.000283243	0.000558022	FOXO1B
cg14615905_H3P28	-0.36197305	0.000283243	0.000558022	H3P28
cg14615905_ACTR3BP5	-0.36197305	0.000283243	0.000558022	ACTR3BP5
cg14615905_NPM1P22	-0.36197305	0.000283243	0.000558022	NPM1P22
cg14615905_MIR487B	-0.36197305	0.000283243	0.000558022	MIR487B
cg14615905_KRTAP9-2	-0.36197305	0.000283243	0.000558022	KRTAP9-2
cg14615905_KRTAP9-8	-0.36197305	0.000283243	0.000558022	KRTAP9-8
cg14615905_RNU6-1021P	-0.36197305	0.000283243	0.000558022	RNU6-1021P
cg14615905_BNIP3P2	-0.36197305	0.000283243	0.000558022	BNIP3P2
cg27183435_DNM3	0.385950547	0.000283244	0.000558022	DNM3
cg03549208_SNORD19	-0.33343381	0.000283244	0.000558022	SNORD19
cg06757548_ST6GAL2-IT1	0.416403789	0.000283248	0.000558026	ST6GAL2-IT1
cg03892117_TMEM79	-0.317659695	0.000283251	0.000558029	TMEM79
cg13044693_C2orf66	0.419382208	0.000283252	0.000558029	C2orf66
cg20120218_EFCAB14P1	-0.344420428	0.000283254	0.000558032	EFCAB14P1
cg11291003_PSD3	-0.363170192	0.000283258	0.000558032	PSD3
cg16750801_ACP6	-0.432420727	0.000283259	0.000558032	ACP6
cg13468961_FBXL16	-0.352636589	0.00028326	0.000558032	FBXL16
cg15353666_RAPGEFL1	-0.356454999	0.00028326	0.000558032	RAPGEFL1
cg06251321_BPIFA1	-0.329830678	0.00028326	0.000558032	BPIFA1
cg16992039_PLXNA2	-0.376504692	0.00028326	0.000558032	PLXNA2
cg11156873_PRODH	-0.308852859	0.000283263	0.000558035	PRODH
cg27475875_P2RY2	0.364440411	0.000283267	0.000558041	P2RY2
cg17096979_ITIH5	-0.325474604	0.000283272	0.00055805	ITIH5
cg10234161_XPOTP1	-0.420371383	0.000283274	0.000558051	XPOTP1
cg24377657_KSR1	0.309251126	0.000283276	0.000558053	KSR1
cg18888655_HSD11B1L	-0.330591006	0.000283278	0.000558055	HSD11B1L
cg03752932_PRRT2	-0.389698285	0.000283282	0.000558061	PRRT2
cg18830282_ADGRG1	-0.331197998	0.000283289	0.000558071	ADGRG1
cg09884146_ARF1P1	0.404756583	0.00028329	0.000558071	ARF1P1
cg21610815_YWHAZP5	-0.314291387	0.000283291	0.000558071	YWHAZP5
cg14722289_SLX1B	-0.311481959	0.000283292	0.000558071	SLX1B
cg15423862_ROCR	-0.418863699	0.000283294	0.000558073	ROCR
cg26740375_NUBP2	-0.35091119	0.000283304	0.00055809	NUBP2
cg21542081_FRAT2	-0.35971471	0.000283306	0.000558092	FRAT2
cg13909076_OR2A15P	0.450120277	0.000283308	0.000558094	OR2A15P
cg03423038_MIR101-1	0.398554346	0.00028331	0.000558094	MIR101-1
cg01507342_KIF7	0.385551506	0.00028331	0.000558094	KIF7
cg13510617_TNNI3K	-0.452802907	0.000283313	0.000558094	TNNI3K
cg26284114_C9orf163	-0.347399449	0.000283313	0.000558094	C9orf163
cg16218562_RIPPLY3	-0.311523285	0.000283314	0.000558094	RIPPLY3
cg24836826_LINC01883	-0.344327701	0.000283314	0.000558094	LINC01883
cg11345330_DDX39AP1	-0.414081646	0.000283315	0.000558094	DDX39AP1
cg09419843_RNU6-682P	-0.371306692	0.00028332	0.000558103	RNU6-682P
cg19952435_LMF1	-0.407137386	0.00028333	0.000558119	LMF1
cg08687494_METRN	-0.323006316	0.000283333	0.000558121	METRN
cg09162333_DCAF15	-0.371478703	0.000283333	0.000558121	DCAF15
cg06750410_PSCA	-0.31932253	0.000283335	0.000558123	PSCA
cg16655291_SLC25A1	0.351500019	0.000283337	0.000558125	SLC25A1
cg10268985_F2	-0.474600611	0.000283339	0.000558127	F2
cg12110603_MTCO1P8	-0.362229571	0.00028334	0.000558127	MTCO1P8
cg22340762_LINC01681	-0.352869272	0.000283343	0.000558128	LINC01681
cg08959314_MIR185	-0.392734508	0.000283343	0.000558128	MIR185
cg01622885_SNORD116-3	-0.348091381	0.000283346	0.000558131	SNORD116-3
cg15452182_UPK2	-0.321059345	0.000283347	0.000558131	UPK2
cg05861871_TAMALIN	-0.325738653	0.000283354	0.000558142	TAMALIN
cg05558609_RN7SL797P	-0.368866906	0.000283354	0.000558142	RN7SL797P
cg14908168_LINC00309	-0.341150055	0.000283356	0.000558143	LINC00309
cg13141283_IGLC7	0.309466182	0.000283357	0.000558143	IGLC7
cg05737004_RPL10L	-0.313481171	0.000283359	0.000558144	RPL10L
cg25588120_GBE1	-0.316434918	0.00028336	0.000558144	GBE1
cg12051233_KDM3AP1	-0.449218709	0.000283361	0.000558144	KDM3AP1
cg18844029_TBXA2R	-0.339188663	0.000283363	0.000558146	TBXA2R
cg08073629_LGMNP1	-0.356631827	0.000283364	0.000558147	LGMNP1
cg23238869_FCN1	-0.339450148	0.000283366	0.000558148	FCN1
cg15895339_TTLL2	0.432194302	0.000283368	0.00055815	TTLL2
cg26353006_HMX1	0.331258238	0.000283372	0.000558155	HMX1
cg20295071_RNF6P1	0.323108877	0.000283376	0.000558162	RNF6P1
cg16792066_C15orf39	0.330625971	0.000283378	0.000558163	C15orf39
cg06952660_HDAC5	-0.399999531	0.000283388	0.00055818	HDAC5
cg23290207_TTC5	0.314509891	0.000283396	0.000558195	TTC5
cg16055817_AMY2A	-0.334585985	0.000283401	0.0005582	AMY2A
cg20952434_ABRACL	-0.422478811	0.000283401	0.0005582	ABRACL
cg17364850_FAM171B	-0.367021906	0.000283402	0.0005582	FAM171B
cg03878285_NFIC	0.372643317	0.000283407	0.000558208	NFIC
cg03051617_OR52A1	-0.314045677	0.000283409	0.00055821	OR52A1
cg04728840_SLX4	-0.398660308	0.00028341	0.00055821	SLX4
cg21673338_LRRC37B	-0.364549603	0.000283417	0.000558219	LRRC37B
cg23424043_CCDC3	0.37512837	0.000283417	0.000558219	CCDC3
cg04544994_LINC01275	-0.34510383	0.000283421	0.000558226	LINC01275
cg22943498_UGT1A11P	-0.316458689	0.000283423	0.000558227	UGT1A11P
cg19893585_STARD5	-0.373030579	0.000283424	0.000558227	STARD5
cg14246227_MRPL20P1	-0.318333242	0.000283428	0.00055823	MRPL20P1
cg11573219_H3P9	0.293978811	0.000283428	0.00055823	H3P9
cg19060760_FOXP4	-0.334736129	0.000283429	0.00055823	FOXP4
cg12803615_RNU1-24P	-0.349821504	0.000283435	0.00055824	RNU1-24P
cg15029631_NFIC	-0.323419036	0.000283437	0.000558242	NFIC
cg27069691_DGAT2L7P	-0.390469559	0.00028344	0.000558245	DGAT2L7P
cg07163687_KCNC4	0.354932563	0.000283443	0.000558248	KCNC4
cg25293880_BBOF1	-0.330983388	0.000283443	0.000558248	BBOF1
cg07190763_POLD4	-0.367741721	0.000283444	0.000558248	POLD4
cg19586889_TTLL7	-0.342151648	0.000283446	0.000558248	TTLL7
cg25588120_FAM72D	-0.313944688	0.000283447	0.000558248	FAM72D
cg13885150_SPINT5P	-0.385931618	0.000283455	0.000558262	SPINT5P
cg27459981_METTL25	0.364413302	0.000283467	0.000558284	METTL25
cg06747314_GUCA1C	-0.347080847	0.000283468	0.000558284	GUCA1C
cg20651218_PDE4DIPP10	-0.325164192	0.000283469	0.000558284	PDE4DIPP10
cg08881019_RN7SL817P	0.381372536	0.000283473	0.000558288	RN7SL817P
cg17364850_JAZF1-AS1	-0.385093061	0.000283473	0.000558288	JAZF1-AS1
cg23024913_MTND6P5	-0.335999587	0.000283478	0.000558293	MTND6P5
cg10905987_RPS5P3	-0.352061917	0.000283479	0.000558293	RPS5P3
cg10044466_SDHAF4	0.390458123	0.000283479	0.000558293	SDHAF4
cg11148883_OR2T7	-0.319441598	0.000283481	0.000558296	OR2T7
cg14051288_IRAG1-AS1	-0.329832883	0.000283483	0.000558297	IRAG1-AS1
cg13916261_XPOTP1	0.403402878	0.000283485	0.000558297	XPOTP1
cg05214548_PRKG2	0.34206655	0.000283485	0.000558297	PRKG2
cg07306685_ELOVL4	-0.379726507	0.000283487	0.000558299	ELOVL4
cg11674404_ABCF1	-0.311537875	0.00028349	0.000558304	ABCF1
cg00607058_TRPC4	-0.346047695	0.000283493	0.000558305	TRPC4
cg08268925_OR7E13P	-0.336028246	0.000283493	0.000558305	OR7E13P
cg15542496_MTATP6P29	-0.342627382	0.000283495	0.000558306	MTATP6P29
cg14063347_SELENON	-0.330530267	0.000283497	0.000558308	SELENON
cg08173709_FBLN2	-0.329061889	0.000283504	0.00055832	FBLN2
cg11091734_OTOA	-0.327051837	0.000283506	0.000558321	OTOA
cg01621249_PROM2	-0.319128101	0.000283508	0.000558323	PROM2
cg00446123_ADGRG1	0.318843349	0.000283511	0.000558327	ADGRG1
cg00666820_ZBTB7A	-0.339162123	0.000283513	0.000558328	ZBTB7A
cg18834259_HOXA13	0.362563325	0.000283514	0.000558328	HOXA13
cg14190294_RIPPLY3	-0.320846609	0.00028352	0.000558339	RIPPLY3
cg06067437_SNORA1	0.320283599	0.000283522	0.000558341	SNORA1
cg12521157_AHDC1	-0.339099918	0.000283525	0.000558345	AHDC1
cg19516340_MTCO2P17	0.325599337	0.000283531	0.000558348	MTCO2P17
cg22172358_SP2	-0.345483	0.000283532	0.000558348	SP2
cg25318301_TMEM132C	0.344616719	0.000283535	0.000558348	TMEM132C
cg11690666_RNU6-627P	-0.326123977	0.000283535	0.000558348	RNU6-627P
cg11690666_RNU1-76P	-0.326123977	0.000283535	0.000558348	RNU1-76P
cg11690666_LINC01626	-0.326123977	0.000283535	0.000558348	LINC01626
cg11690666_FABP12P1	-0.326123977	0.000283535	0.000558348	FABP12P1
cg11690666_DEFB128	-0.326123977	0.000283535	0.000558348	DEFB128
cg06400006_MTND5P24	-0.31592136	0.000283541	0.000558356	MTND5P24
cg00384264_MANF	-0.345187857	0.000283542	0.000558357	MANF
cg01026025_TEDDM1	-0.401586372	0.000283544	0.000558359	TEDDM1
cg07898743_RN7SL255P	0.376498811	0.000283549	0.000558366	RN7SL255P
cg24973755_CPT1A	0.340465978	0.000283552	0.000558371	CPT1A
cg09371091_ASNSP3	0.337103209	0.000283553	0.000558371	ASNSP3
cg05583921_SKI	-0.321471044	0.000283555	0.000558372	SKI
cg11993171_ARHGAP31-AS1	-0.319521747	0.000283559	0.000558378	ARHGAP31-AS1
cg01824284_CHTF18	-0.317928386	0.000283565	0.000558387	CHTF18
cg16435644_LAPTM4B	0.392982756	0.000283568	0.000558391	LAPTM4B
cg11674404_MFSD9	-0.309774216	0.00028357	0.000558392	MFSD9
cg22352554_VDR	-0.334459689	0.00028357	0.000558392	VDR
cg23402337_LRP1	-0.337044692	0.000283572	0.000558392	LRP1
cg01827571_RNU6-28P	-0.371440262	0.000283573	0.000558392	RNU6-28P
cg21737632_IFT140	0.41805117	0.00028358	0.000558401	IFT140
cg20952434_HHEX	-0.436044218	0.00028358	0.000558401	HHEX
cg00066022_RPL7	-0.342723228	0.000283582	0.000558402	RPL7
cg05694098_INKA1	-0.404734472	0.000283583	0.000558403	INKA1
cg09768455_GLIS2	0.41023151	0.00028359	0.000558413	GLIS2
cg05735659_FPR3	0.312502929	0.000283591	0.000558413	FPR3
cg05703749_KBTBD12	-0.322472265	0.000283593	0.000558417	KBTBD12
cg13510617_MRPS31P5	-0.422348646	0.000283595	0.000558418	MRPS31P5
cg24004951_OR6S1	-0.333155583	0.000283597	0.000558419	OR6S1
cg00032637_FGB	-0.361967829	0.000283598	0.000558419	FGB
cg05800065_KRT18P23	0.325200638	0.000283605	0.000558429	KRT18P23
cg15074728_LAPTM4A-DT	-0.336810751	0.000283605	0.000558429	LAPTM4A-DT
cg02562282_NOS2P2	-0.388355803	0.000283617	0.000558448	NOS2P2
cg04608271_PRAMEF2	-0.446056382	0.00028362	0.000558448	PRAMEF2
cg04608271_RNA5-8SP5	-0.446056382	0.00028362	0.000558448	RNA5-8SP5
cg04608271_BRI3P2	-0.446056382	0.00028362	0.000558448	BRI3P2
cg04608271_RN7SL601P	-0.446056382	0.00028362	0.000558448	RN7SL601P
cg07091544_ULBP1	-0.337651645	0.000283623	0.000558451	ULBP1
cg14668447_LUC7L2	-0.433357181	0.000283629	0.000558462	LUC7L2
cg16006105_RNU6-308P	-0.342530879	0.000283632	0.000558465	RNU6-308P
cg02357623_CCAR2	-0.410093171	0.000283636	0.000558472	CCAR2
cg06779317_RN7SKP246	-0.357137058	0.000283639	0.000558472	RN7SKP246
cg23209353_TPMTP2	-0.330526719	0.00028364	0.000558472	TPMTP2
cg20695805_LEMD1	0.311492908	0.000283641	0.000558472	LEMD1
cg25758699_SOX18	-0.335937602	0.000283642	0.000558472	SOX18
cg16655291_SHARPIN	0.349312861	0.000283642	0.000558472	SHARPIN
cg14371107_SLC7A7	0.331385524	0.000283644	0.000558473	SLC7A7
cg13978534_INHBC	0.336082275	0.000283645	0.000558474	INHBC
cg10728716_UBXN8	-0.333213485	0.000283649	0.000558478	UBXN8
cg11156873_TJP2	-0.314891123	0.000283649	0.000558478	TJP2
cg09419670_RNY3	0.353088021	0.000283652	0.000558482	RNY3
cg04398282_MTHFD2L	0.369207838	0.000283656	0.000558488	MTHFD2L
cg11868136_GNAQ	-0.342541993	0.00028366	0.000558493	GNAQ
cg20080231_NPSR1	0.39069083	0.000283663	0.000558498	NPSR1
cg25588120_YEATS4	-0.318386648	0.000283673	0.000558515	YEATS4
cg02357623_PYGO2	-0.400915603	0.000283675	0.000558516	PYGO2
cg06881398_PPDPF	-0.330218205	0.000283678	0.000558516	PPDPF
cg21408460_GAPDHP57	0.396491623	0.000283678	0.000558516	GAPDHP57
cg09107912_RILPL1	-0.369149967	0.000283679	0.000558516	RILPL1
cg15276594_ITGBL1	-0.432292947	0.000283679	0.000558516	ITGBL1
cg04396567_RPS3AP8	0.374146693	0.000283683	0.000558522	RPS3AP8
cg25481348_MIR1913	-0.344493453	0.000283684	0.000558522	MIR1913
cg14579235_RNA5SP256	-0.342649713	0.000283686	0.000558523	RNA5SP256
cg00066022_TBL3	0.348067767	0.000283702	0.000558553	TBL3
cg22314681_RNY4P27	-0.33226384	0.000283704	0.000558555	RNY4P27
cg21156812_EEF1A1P16	-0.340682746	0.000283709	0.000558563	EEF1A1P16
cg07207099_MRPL51P2	0.307037515	0.000283714	0.000558571	MRPL51P2
cg10934068_C15orf40	0.388335554	0.000283719	0.000558576	C15orf40
cg25326727_SNAPC2	-0.392114689	0.00028372	0.000558576	SNAPC2
cg00713939_RPL35AP31	0.323835969	0.000283721	0.000558576	RPL35AP31
cg08140801_MYB-AS1	0.321316009	0.000283723	0.000558576	MYB-AS1
cg24429037_LINC01065	-0.359464549	0.000283723	0.000558576	LINC01065
cg06540372_RNU6-530P	-0.345955074	0.000283723	0.000558576	RNU6-530P
cg09922745_UNC5B	-0.358630846	0.000283725	0.000558577	UNC5B
cg14417873_TMEM132B	-0.334470225	0.000283729	0.000558583	TMEM132B
cg19271242_LIPM	-0.35070777	0.000283731	0.000558583	LIPM
cg08173709_TNS4	-0.319384592	0.000283731	0.000558583	TNS4
cg05154833_OLFML1	-0.319512527	0.000283732	0.000558583	OLFML1
cg04751533_TJP2	-0.315782367	0.000283734	0.000558585	TJP2
cg17914494_BUB3P1	-0.344221143	0.000283741	0.000558591	BUB3P1
cg07140455_SBK3	-0.392263753	0.000283741	0.000558591	SBK3
cg17390106_MTND4P30	-0.38347452	0.000283742	0.000558591	MTND4P30
cg24004951_UGT2B10	-0.326711133	0.000283743	0.000558591	UGT2B10
cg10631684_RNA5SP393	-0.45288437	0.000283743	0.000558591	RNA5SP393
cg21519235_OBSCN	0.35596413	0.000283746	0.000558594	OBSCN
cg05575399_PPIAP69	0.357541176	0.000283749	0.000558598	PPIAP69
cg05156799_GJC1	-0.328315795	0.000283751	0.000558599	GJC1
cg25353287_GTF2H4	-0.324584906	0.000283756	0.000558605	GTF2H4
cg01148039_RN7SKP161	-0.325230606	0.000283757	0.000558605	RN7SKP161
cg06952660_ZNF837	-0.390115759	0.000283757	0.000558605	ZNF837
cg03388043_LINC00511	0.328234375	0.000283763	0.000558614	LINC00511
cg14924064_OR2T3	0.31689127	0.000283764	0.000558614	OR2T3
cg17099445_RN7SL294P	-0.31785611	0.000283766	0.000558616	RN7SL294P
cg24973755_RFPL3S	0.336383704	0.000283768	0.000558619	RFPL3S
cg14609104_NWD2	-0.334037533	0.00028377	0.00055862	NWD2
cg24907862_CGB5	0.323310406	0.000283771	0.00055862	CGB5
cg10706817_KCNF1	0.329918584	0.000283773	0.000558622	KCNF1
cg22314643_SNRPEP11	-0.331275716	0.000283777	0.000558627	SNRPEP11
cg13229245_MINPP1	0.317670922	0.000283779	0.000558627	MINPP1
cg14492241_KRT41P	-0.356637551	0.00028378	0.000558627	KRT41P
cg14303122_LINC01873	-0.396941854	0.00028378	0.000558627	LINC01873
cg13360263_PROK1	-0.372670589	0.000283781	0.000558627	PROK1
cg20983125_CAPN3	-0.331069425	0.000283787	0.000558636	CAPN3
cg04513703_RNA5SP396	-0.344440391	0.000283789	0.000558638	RNA5SP396
cg15289253_P2RY2	-0.332061178	0.000283791	0.000558639	P2RY2
cg09841631_GAS8-AS1	-0.489424038	0.000283791	0.000558639	GAS8-AS1
cg20638896_C1R	-0.347803488	0.000283793	0.000558639	C1R
cg25494723_TMEM79	-0.315186711	0.000283797	0.000558645	TMEM79
cg21974102_NOS2	0.387355164	0.000283798	0.000558645	NOS2
cg04513703_MIR1302-2HG	-0.328647997	0.000283798	0.000558645	MIR1302-2HG
cg07743204_LOXL4	-0.328566419	0.0002838	0.000558646	LOXL4
cg14836984_CEACAMP8	-0.394342038	0.000283804	0.00055865	CEACAMP8
cg05144042_SLC39A8	0.417676466	0.000283804	0.00055865	SLC39A8
cg14790739_MYO18B	0.342596624	0.000283807	0.000558652	MYO18B
cg08749774_KLHL6	-0.396235603	0.000283808	0.000558652	KLHL6
cg25159207_PLA2G4F	0.355593858	0.000283813	0.000558659	PLA2G4F
cg13439315_AHDC1	0.40821612	0.000283813	0.000558659	AHDC1
cg16655291_FBXW5	0.35351169	0.000283818	0.000558663	FBXW5
cg26243156_TRBV4-1	-0.338970447	0.000283823	0.000558671	TRBV4-1
cg03593057_SRC	0.320976807	0.000283824	0.000558671	SRC
cg20316901_TMEM14DP	0.388309673	0.000283825	0.000558671	TMEM14DP
cg07814977_TTC21A	-0.407925076	0.000283828	0.000558674	TTC21A
cg21376325_CDH6	0.341877044	0.000283829	0.000558674	CDH6
cg09227800_CBR4	-0.348184325	0.000283829	0.000558674	CBR4
cg05026786_RNU2-29P	-0.323476335	0.000283832	0.000558676	RNU2-29P
cg08206358_APOA2	-0.384122643	0.000283832	0.000558676	APOA2
cg11619434_PARP3	-0.330789185	0.000283835	0.000558677	PARP3
cg03545635_LIM2	-0.329999478	0.000283835	0.000558677	LIM2
cg17952679_FOXK1	-0.345409264	0.000283837	0.000558678	FOXK1
cg10728282_CLCP1	0.432641265	0.000283841	0.000558683	CLCP1
cg09900436_ZNF602P	0.391529091	0.000283841	0.000558683	ZNF602P
cg01538049_RNA5SP322	-0.380925643	0.000283845	0.000558686	RNA5SP322
cg26162150_IGHV3-13	0.315516458	0.000283845	0.000558686	IGHV3-13
cg16181973_CLPTM1	-0.337832447	0.000283846	0.000558686	CLPTM1
cg09227800_NUFIP1	-0.339823778	0.000283855	0.0005587	NUFIP1
cg27594583_MTND1P20	0.392457761	0.000283855	0.0005587	MTND1P20
cg01046644_LCNL1	-0.322499121	0.000283857	0.000558701	LCNL1
cg04662079_MIR561	-0.325501992	0.00028386	0.000558705	MIR561
cg12840361_TAF6	-0.356665392	0.000283861	0.000558705	TAF6
cg15886121_RN7SKP268	-0.439427206	0.000283864	0.00055871	RN7SKP268
cg24304928_LINC00412	-0.334509475	0.000283866	0.000558711	LINC00412
cg03743462_RNU6-997P	-0.339463738	0.000283868	0.000558712	RNU6-997P
cg13168499_CD68	-0.328541182	0.000283869	0.000558712	CD68
cg07360125_SLC9A1	-0.337288112	0.000283872	0.000558716	SLC9A1
cg23710890_SGO1	-0.429616002	0.000283875	0.00055872	SGO1
cg18878242_REG1CP	0.375316141	0.00028388	0.000558723	REG1CP
cg18878242_MTND5P27	0.375316141	0.00028388	0.000558723	MTND5P27
cg18878242_SLC6A18	0.375316141	0.00028388	0.000558723	SLC6A18
cg17158894_RPL31P28	-0.371798241	0.000283881	0.000558724	RPL31P28
cg15296799_MAP3K10	-0.353123142	0.000283884	0.000558727	MAP3K10
cg25261703_GUCY2EP	0.392919229	0.000283886	0.000558727	GUCY2EP
cg08467103_NTM	0.381644939	0.000283886	0.000558727	NTM
cg20225678_RPS15AP11	-0.319065253	0.00028389	0.000558727	RPS15AP11
cg17181840_THNSL2	-0.414692163	0.000283891	0.000558727	THNSL2
cg21288684_RPL21P31	-0.330514801	0.000283892	0.000558727	RPL21P31
cg07320976_LINGO2	-0.365383344	0.000283892	0.000558727	LINGO2
cg23251299_MYB-AS1	0.339615702	0.000283892	0.000558727	MYB-AS1
cg09802433_MYL6P5	-0.324668511	0.000283892	0.000558727	MYL6P5
cg26284114_ALDOAP2	-0.349262056	0.000283896	0.000558733	ALDOAP2
cg27459981_STYK1	0.355978528	0.0002839	0.000558737	STYK1
cg04271445_RNU1-36P	-0.377516283	0.000283901	0.000558737	RNU1-36P
cg14483161_ZBED2	-0.321413319	0.000283907	0.000558748	ZBED2
cg18251222_HSD3B2	0.325980571	0.00028391	0.000558751	HSD3B2
cg08847335_POLR3KP1	-0.307864385	0.000283912	0.000558751	POLR3KP1
cg16255663_GPR160P1	-0.313386544	0.000283912	0.000558751	GPR160P1
cg16328106_TRIM67	0.328279942	0.000283915	0.000558754	TRIM67
cg17210126_ADGRG1	-0.329136482	0.000283916	0.000558755	ADGRG1
cg17553854_RPA3	0.399719181	0.000283925	0.00055877	RPA3
cg15353666_CCDC85B	-0.37744252	0.000283928	0.000558775	CCDC85B
cg05103573_RNU6-785P	-0.315381807	0.00028393	0.000558775	RNU6-785P
cg21208522_SNRPGP8	-0.329705374	0.000283931	0.000558775	SNRPGP8
cg13896190_SELENON	-0.32730959	0.000283941	0.000558794	SELENON
cg15446032_RNU6-790P	0.432847808	0.000283943	0.000558795	RNU6-790P
cg13355874_STIL	-0.367807591	0.000283946	0.000558798	STIL
cg15125392_ZNF29P	-0.322022507	0.000283947	0.000558798	ZNF29P
cg00819420_HBBP1	-0.369914527	0.000283948	0.000558798	HBBP1
cg17943069_RPL23AP87	-0.422757673	0.00028395	0.0005588	RPL23AP87
cg09785766_PRSS45P	-0.328420859	0.000283951	0.0005588	PRSS45P
cg14074704_UNC5B	0.390272607	0.000283952	0.0005588	UNC5B
cg07814977_KRT12	-0.415515925	0.000283954	0.000558803	KRT12
cg19052008_CCL17	-0.326925783	0.000283956	0.000558804	CCL17
cg00171290_ATP5MC1P5	-0.320812358	0.000283963	0.000558817	ATP5MC1P5
cg13510617_CFAP69	-0.447109684	0.000283965	0.000558818	CFAP69
cg14615905_OR5B3	-0.347609072	0.000283967	0.000558818	OR5B3
cg20952434_PUS7L	-0.430603046	0.000283968	0.000558818	PUS7L
cg23606722_NAA60	-0.335448383	0.000283968	0.000558818	NAA60
cg00199007_SRM	-0.333086623	0.00028397	0.000558818	SRM
cg22693162_HMGN2P36	-0.362141554	0.00028397	0.000558818	HMGN2P36
cg06750410_ZNF296	-0.3388813	0.000283974	0.000558824	ZNF296
cg13088253_MTND3P10	-0.318499537	0.000283979	0.000558831	MTND3P10
cg03695461_HPN-AS1	-0.354903246	0.000283981	0.000558832	HPN-AS1
cg07777115_P3H2-AS1	-0.320764107	0.000283982	0.000558832	P3H2-AS1
cg06746005_NIP7P2	-0.329243847	0.000283984	0.000558832	NIP7P2
cg10934350_B3GALNT2	0.341636207	0.000283984	0.000558832	B3GALNT2
cg18093161_F10	-0.337365765	0.000283985	0.000558832	F10
cg08268925_RPS29P21	-0.322071822	0.000283986	0.000558832	RPS29P21
cg03788509_KRT8P20	-0.330223894	0.000283989	0.000558835	KRT8P20
cg05450979_ADPRS	-0.328066329	0.000283998	0.000558851	ADPRS
cg06372909_ARRDC2	-0.322787965	0.000284008	0.000558867	ARRDC2
cg02262162_LCE3A	-0.333655599	0.000284008	0.000558867	LCE3A
cg20252653_SNORD34	-0.358297476	0.00028401	0.000558868	SNORD34
cg15353666_TOMM40	-0.378408713	0.000284012	0.000558871	TOMM40
cg08140801_GPR153	-0.316933284	0.000284017	0.000558878	GPR153
cg17952679_TNKS1BP1	-0.340382166	0.00028402	0.000558882	TNKS1BP1
cg25841491_OR7E53P	-0.352669824	0.000284022	0.000558883	OR7E53P
cg27375966_HTR3C2P	-0.482249918	0.000284023	0.000558885	HTR3C2P
cg11738485_IVL	0.31687082	0.000284025	0.000558885	IVL
cg23911553_RNU6-336P	-0.3750999	0.000284026	0.000558885	RNU6-336P
cg21133255_PIEZO1	-0.333043078	0.000284032	0.000558896	PIEZO1
cg12526263_RAB15	-0.385573078	0.000284039	0.000558906	RAB15
cg11821302_ST13P6	-0.346112906	0.000284044	0.000558916	ST13P6
cg24949324_RPL13AP	-0.366945423	0.000284047	0.000558918	RPL13AP
cg05226043_MRPS21P5	-0.315443392	0.000284048	0.000558919	MRPS21P5
cg23024553_ACAT2	-0.319266995	0.000284051	0.000558921	ACAT2
cg16655291_BCKDK	0.35147735	0.000284055	0.000558929	BCKDK
cg12129912_ASH2LP1	0.34987976	0.000284058	0.000558933	ASH2LP1
cg26459473_LINC01487	-0.305134081	0.000284068	0.000558949	LINC01487
cg13490971_FN3K	0.501894684	0.00028407	0.00055895	FN3K
cg02926415_ELFN1	-0.33239345	0.000284072	0.00055895	ELFN1
cg01348938_TPH2	-0.328324275	0.000284073	0.00055895	TPH2
cg17830140_YOD1	-0.318602908	0.000284073	0.00055895	YOD1
cg16802996_RNU6-1111P	-0.35336363	0.000284074	0.00055895	RNU6-1111P
cg06074547_CMTM5	-0.308113516	0.000284077	0.000558955	CMTM5
cg00595889_TP53TG3C	0.351593738	0.000284079	0.000558955	TP53TG3C
cg22268718_RPL5P23	0.394194335	0.000284079	0.000558955	RPL5P23
cg09830308_ERG28	0.327766062	0.000284081	0.000558956	ERG28
cg01240583_CKS2	-0.326075899	0.000284085	0.000558963	CKS2
cg13628022_KCTD13	0.397067925	0.000284089	0.000558968	KCTD13
cg11600326_EFCAB12	-0.432406344	0.000284091	0.00055897	EFCAB12
cg27251155_TRIB3	-0.335911051	0.000284094	0.000558973	TRIB3
cg02775254_RNU6-1085P	-0.34906557	0.000284095	0.000558974	RNU6-1085P
cg19586698_LRFN3	-0.324287899	0.000284097	0.000558974	LRFN3
cg13282929_RASGEF1C	0.434449596	0.000284098	0.000558974	RASGEF1C
cg23309670_BMS1P11	0.450930631	0.0002841	0.000558974	BMS1P11
cg09480367_SNRPGP8	-0.331576032	0.0002841	0.000558974	SNRPGP8
cg14190294_CLGN	-0.324996196	0.000284101	0.000558975	CLGN
cg02215177_DAGLB	-0.385293433	0.000284106	0.00055898	DAGLB
cg08229224_GNG12	-0.389936531	0.000284113	0.000558992	GNG12
cg26740375_RARG	-0.341234851	0.000284114	0.000558992	RARG
cg20683445_TGM1	-0.334721322	0.000284115	0.000558992	TGM1
cg01000602_RNU6-1200P	-0.329845918	0.000284117	0.000558992	RNU6-1200P
cg20966423_OR7A17	0.348557354	0.000284117	0.000558992	OR7A17
cg16340485_MRPL34	-0.449024642	0.000284118	0.000558992	MRPL34
cg17792994_ZNF682	-0.386201922	0.00028412	0.000558992	ZNF682
cg26250129_FAM240C	-0.322108239	0.000284121	0.000558992	FAM240C
cg25947301_TBC1D28	-0.39101477	0.000284122	0.000558992	TBC1D28
cg25037011_BTG3	0.328329607	0.000284123	0.000558992	BTG3
cg05244234_GRXCR1	0.320470482	0.000284125	0.000558995	GRXCR1
cg10039163_GRK5-IT1	-0.316015608	0.000284127	0.000558996	GRK5-IT1
cg23805755_WFDC9	-0.329824842	0.00028413	0.000559001	WFDC9
cg18650515_OST4	-0.413184669	0.000284137	0.000559011	OST4
cg17552116_SPRN	0.332295114	0.000284141	0.000559019	SPRN
cg20852862_OR12D3	-0.329994377	0.000284143	0.00055902	OR12D3
cg12606694_HNRNPA1P43	0.318703688	0.000284161	0.000559054	HNRNPA1P43
cg04820440_KRTAP12-4	-0.336400057	0.000284162	0.000559054	KRTAP12-4
cg07629965_USP17L1	-0.312145605	0.000284164	0.000559055	USP17L1
cg11960435_RNU6-28P	-0.426968583	0.000284168	0.000559056	RNU6-28P
cg09926728_RPL6P12	-0.353957086	0.000284169	0.000559056	RPL6P12
cg10625365_LINC01824	0.355600955	0.00028417	0.000559056	LINC01824
cg10625365_RNU6-899P	0.355600955	0.00028417	0.000559056	RNU6-899P
cg04833819_RALYL	-0.309777281	0.00028417	0.000559056	RALYL
cg26337592_LINC00870	0.322593428	0.000284172	0.000559056	LINC00870
cg07235343_TRGVA	-0.315167919	0.000284173	0.000559056	TRGVA
cg11095122_AHDC1	-0.36610166	0.000284174	0.000559056	AHDC1
cg09162333_EMC6	-0.37224989	0.000284175	0.000559056	EMC6
cg00270291_MRPL22	0.318456163	0.000284175	0.000559056	MRPL22
cg02930701_OR10P1	-0.362693206	0.000284177	0.000559056	OR10P1
cg25601460_TNS4	-0.323358083	0.000284183	0.000559066	TNS4
cg13168499_RPL23AP38	-0.330726216	0.000284185	0.000559069	RPL23AP38
cg17714010_PCDH9-AS1	-0.383532121	0.000284189	0.000559073	PCDH9-AS1
cg26084529_MPDU1	-0.350769138	0.000284189	0.000559073	MPDU1
cg01216063_CBS	-0.518494381	0.000284195	0.000559082	CBS
cg23024913_ATP13A5	-0.328898103	0.000284202	0.000559092	ATP13A5
ch.22.48274842R_HES3	0.319181137	0.000284202	0.000559092	HES3
cg02893804_SRRM3	-0.346854725	0.000284204	0.000559094	SRRM3
cg16964439_IREB2	-0.349519328	0.000284212	0.000559108	IREB2
cg04921068_LPO	0.436535639	0.000284214	0.000559109	LPO
cg27459981_PANK3	0.36276023	0.000284221	0.000559119	PANK3
cg11478335_LINC01716	-0.388575497	0.000284222	0.000559119	LINC01716
cg05186161_POLE3	0.364548055	0.000284222	0.000559119	POLE3
cg15099537_RNU6-1193P	-0.319256867	0.000284225	0.00055912	RNU6-1193P
cg20315554_KATNBL1P6	0.354078596	0.000284225	0.00055912	KATNBL1P6
cg18007373_TBC1D13	-0.32154265	0.000284227	0.000559122	TBC1D13
cg18701685_LMO7DN	0.306650256	0.000284228	0.000559122	LMO7DN
cg00066022_SNORD116-29	-0.348688771	0.000284229	0.000559123	SNORD116-29
cg18701685_CALHM3	0.31887656	0.000284237	0.000559135	CALHM3
cg05091947_TBC1D13	-0.336458291	0.000284243	0.000559146	TBC1D13
cg02719489_CAMTA1-AS2	-0.419694301	0.000284254	0.000559164	CAMTA1-AS2
cg21673338_SCGB2B2	-0.359128256	0.000284254	0.000559164	SCGB2B2
cg14792781_HNRNPA1P39	-0.396904078	0.000284259	0.00055917	HNRNPA1P39
cg02340312_SPECC1P1	-0.33057581	0.00028426	0.00055917	SPECC1P1
cg20091620_RNU6ATAC4P	0.411151369	0.000284261	0.00055917	RNU6ATAC4P
cg05450804_RPS2P7	-0.327786759	0.000284262	0.000559171	RPS2P7
cg01612891_MYBPHL	-0.364244279	0.000284264	0.000559172	MYBPHL
cg16315887_RRBP1	-0.333168111	0.000284268	0.000559177	RRBP1
cg12692753_CABS1	0.292558341	0.000284272	0.000559183	CABS1
cg11923920_KANK1P1	0.344772958	0.000284273	0.000559183	KANK1P1
cg25855415_RANP5	-0.361951684	0.000284275	0.000559183	RANP5
cg15982099_RPS15P9	-0.321835039	0.000284275	0.000559183	RPS15P9
cg26031613_ADAM5	0.310993061	0.000284281	0.000559193	ADAM5
cg06372909_TUBB6	-0.319970612	0.000284284	0.000559198	TUBB6
cg00533683_CCL17	-0.343170371	0.000284288	0.000559202	CCL17
cg08894280_AKR1B10	-0.301836327	0.000284289	0.000559202	AKR1B10
cg25180916_RPS27AP15	0.335856797	0.000284299	0.000559218	RPS27AP15
cg23194886_KRTAP10-4	-0.358021452	0.000284299	0.000559218	KRTAP10-4
cg11998497_UGT2B10	-0.42744136	0.000284303	0.000559224	UGT2B10
cg02207084_PGA4	-0.334086008	0.000284306	0.000559228	PGA4
cg01639617_NDUFAF2	-0.467397679	0.000284308	0.000559229	NDUFAF2
cg15353666_PRSS8	-0.380183286	0.000284311	0.000559234	PRSS8
cg19740643_GPLD1	-0.360898227	0.000284317	0.000559243	GPLD1
cg14357008_CNTN4-AS2	-0.388474822	0.000284323	0.000559249	CNTN4-AS2
cg10973146_NDOR1	-0.383662189	0.000284323	0.000559249	NDOR1
cg05133155_TRBV5-1	-0.322263499	0.000284324	0.000559249	TRBV5-1
cg18459152_COPG2	-0.407598064	0.000284324	0.000559249	COPG2
cg19586889_ERCC2	0.342329919	0.000284327	0.000559253	ERCC2
cg20852862_RIMS3	-0.322420447	0.000284334	0.000559263	RIMS3
cg07588569_NUTM2B	0.371701457	0.000284336	0.000559266	NUTM2B
cg02668903_MTCO2P17	-0.381526967	0.000284341	0.000559273	MTCO2P17
cg07825114_RPL5P12	0.360099852	0.000284342	0.000559273	RPL5P12
cg10070640_RNU6-336P	-0.380800586	0.000284344	0.000559273	RNU6-336P
cg11153505_HBEGF	-0.310835206	0.000284344	0.000559273	HBEGF
cg10932472_SCRIB	-0.349067984	0.000284352	0.000559284	SCRIB
cg06001396_CERS6-AS1	-0.428580526	0.000284352	0.000559284	CERS6-AS1
cg13646034_LINC00431	-0.319498119	0.000284353	0.000559284	LINC00431
cg12642194_PHYHIPL	-0.318021524	0.000284357	0.000559291	PHYHIPL
cg09169633_SNRPGP8	-0.338638229	0.000284362	0.000559297	SNRPGP8
cg05186161_GTPBP8	0.371463935	0.000284364	0.000559298	GTPBP8
cg05583717_GNAS-AS1	0.382144055	0.000284364	0.000559298	GNAS-AS1
cg12910951_SIGLEC1	0.316424459	0.000284366	0.000559298	SIGLEC1
cg08229224_SLC30A7	-0.390100326	0.000284367	0.000559298	SLC30A7
cg27141266_RNA5S15	-0.309200252	0.000284368	0.000559298	RNA5S15
cg00312344_PROM2	-0.321727018	0.000284374	0.000559306	PROM2
cg07625337_ACTRT2	-0.369763845	0.000284374	0.000559306	ACTRT2
cg27237477_MTCO1P42	-0.33372969	0.000284374	0.000559306	MTCO1P42
cg10580599_RNU6-14P	0.39334979	0.000284384	0.000559317	RNU6-14P
cg03462249_TRIM42	-0.398079938	0.000284385	0.000559317	TRIM42
cg24753662_TMEM94	-0.428597022	0.000284385	0.000559317	TMEM94
cg10054332_RIT2	-0.33547875	0.000284386	0.000559317	RIT2
cg26152108_GRM7-AS3	-0.341676131	0.000284386	0.000559317	GRM7-AS3
cg20386569_NPSR1	0.404480737	0.000284387	0.000559317	NPSR1
cg24264239_RPL32P23	-0.335469729	0.00028439	0.000559322	RPL32P23
cg21578644_OR52E7P	-0.31899085	0.000284396	0.000559331	OR52E7P
cg08048178_SNORD48	-0.33269223	0.000284408	0.00055935	SNORD48
cg03301354_LINC00905	-0.381642012	0.000284409	0.00055935	LINC00905
cg05026786_RPL35AP8	-0.319938525	0.00028441	0.00055935	RPL35AP8
cg09506610_HCN1	-0.358531064	0.000284411	0.00055935	HCN1
cg04140633_KYNU	-0.38962669	0.000284412	0.00055935	KYNU
cg09616536_RPSAP7	-0.330968851	0.000284412	0.00055935	RPSAP7
cg14377791_HMGN3P1	-0.369811645	0.000284416	0.000559356	HMGN3P1
cg17371585_HOXD1	-0.356298396	0.000284419	0.000559358	HOXD1
cg09227800_RAD1	-0.348443329	0.000284419	0.000559358	RAD1
cg15173429_SNORD37	-0.329354967	0.000284421	0.00055936	SNORD37
cg24171294_TPRG1L	-0.341783473	0.000284422	0.00055936	TPRG1L
cg01753920_RPS2P6	-0.340443848	0.000284436	0.000559383	RPS2P6
cg08936603_TEX29	-0.325420437	0.000284436	0.000559383	TEX29
cg02775254_ZNF560	-0.337894885	0.00028444	0.000559388	ZNF560
cg07858728_ZNF734P	0.347483954	0.000284443	0.000559393	ZNF734P
cg13014295_XPOTP1	0.363580206	0.000284444	0.000559393	XPOTP1
cg02046589_GRP	-0.322168964	0.000284448	0.000559397	GRP
cg02589878_HRH4	-0.318438464	0.000284449	0.000559397	HRH4
cg10268985_GP2	0.459084307	0.00028445	0.000559397	GP2
cg01777786_SNORD114-18	-0.329872441	0.000284451	0.000559397	SNORD114-18
cg10723869_IMPA1	-0.335814332	0.000284453	0.000559399	IMPA1
cg11299964_NPSR1	0.406575874	0.000284454	0.000559399	NPSR1
cg11390628_OR4S2	-0.374550713	0.000284455	0.000559399	OR4S2
cg24728770_UQCRHP4	-0.330343552	0.000284458	0.000559403	UQCRHP4
cg26740375_AARS2	-0.352577635	0.00028446	0.000559404	AARS2
cg04518477_ANKRD63	0.316538092	0.000284461	0.000559404	ANKRD63
cg01348938_CTSB	-0.326994216	0.000284464	0.000559405	CTSB
cg16802996_VTCN1	-0.354042757	0.000284466	0.000559405	VTCN1
cg00621679_RNU6-660P	-0.339112841	0.000284468	0.000559405	RNU6-660P
cg00621679_RNU6-710P	-0.339112841	0.000284468	0.000559405	RNU6-710P
cg16596598_ZSWIM2	-0.307083119	0.000284468	0.000559405	ZSWIM2
cg11324999_AKAP1	-0.425882471	0.000284469	0.000559405	AKAP1
cg00666820_CAPN15	-0.334476586	0.000284473	0.000559405	CAPN15
cg25486571_SMOC1	-0.323295824	0.000284474	0.000559405	SMOC1
cg07969669_NFIX	-0.349668436	0.000284476	0.000559405	NFIX
cg07588569_LRP1	0.373573414	0.000284477	0.000559405	LRP1
cg06473925_LINC02247	0.35989118	0.000284477	0.000559405	LINC02247
cg22026465_PLA2G2A	-0.311121498	0.000284477	0.000559405	PLA2G2A
cg12110603_ADRA1B	-0.350212183	0.00028448	0.000559405	ADRA1B
cg09774124_LRIT3	-0.321139428	0.00028448	0.000559405	LRIT3
cg26594488_RNA5SP425	-0.317764388	0.000284484	0.000559405	RNA5SP425
cg15910024_RPS23P2	-0.338027998	0.000284484	0.000559405	RPS23P2
cg15910024_RN7SL542P	-0.338027998	0.000284484	0.000559405	RN7SL542P
cg15910024_MYF5	-0.338027998	0.000284484	0.000559405	MYF5
cg00066022_UQCC3	0.345678924	0.000284484	0.000559405	UQCC3
cg18701685_TRIM72	0.326786059	0.000284485	0.000559405	TRIM72
cg01821644_RNA5SP224	-0.332484866	0.000284486	0.000559405	RNA5SP224
cg01821644_RNA5SP261	-0.332484866	0.000284486	0.000559405	RNA5SP261
cg01821644_RPL17P44	-0.332484866	0.000284486	0.000559405	RPL17P44
cg17669549_CBLB	-0.31757866	0.000284488	0.000559408	CBLB
cg06669036_LINC00173	-0.339203177	0.000284489	0.000559409	LINC00173
cg12427264_DENND6B	0.368753087	0.000284491	0.000559409	DENND6B
cg04628168_TPD52L3	-0.335947289	0.000284492	0.000559409	TPD52L3
cg18039268_OR2A14	0.387349334	0.000284495	0.000559414	OR2A14
cg09235504_PIANP	-0.339967565	0.000284497	0.000559414	PIANP
cg25217772_LINC00304	-0.323840544	0.0002845	0.000559418	LINC00304
cg15461618_FRS3	-0.322002607	0.0002845	0.000559418	FRS3
cg16964439_RPL7P52	-0.350545398	0.000284503	0.00055942	RPL7P52
cg11390628_LMNB1	-0.369815927	0.000284504	0.000559421	LMNB1
cg16964439_CDC42BPA	-0.337512408	0.000284506	0.000559423	CDC42BPA
cg23024553_LIMS1	-0.325507981	0.000284509	0.000559426	LIMS1
cg20007465_ACADL	0.315049052	0.000284511	0.000559428	ACADL
cg09809224_RPS10P2	-0.322931387	0.000284513	0.000559429	RPS10P2
cg17553854_EEF1AKMT1	0.404943795	0.000284514	0.000559429	EEF1AKMT1
cg22159430_FGFR1	-0.328883287	0.000284515	0.000559429	FGFR1
cg20225678_RPL13P4	-0.315584982	0.000284517	0.000559431	RPL13P4
cg03639782_PCDH9	-0.440719991	0.000284518	0.000559431	PCDH9
cg11908294_C12orf54	-0.432686669	0.000284519	0.000559431	C12orf54
cg26586804_RNU6-1084P	-0.341457613	0.00028452	0.000559432	RNU6-1084P
cg00879723_ZNF133	-0.320587898	0.000284522	0.000559433	ZNF133
cg13203009_KRT18P19	-0.404412487	0.000284525	0.000559434	KRT18P19
cg20267322_HLA-DRB6	-0.352903864	0.000284525	0.000559434	HLA-DRB6
cg07307760_GFRA3	-0.31002508	0.000284528	0.000559434	GFRA3
cg15026474_SLC9A1	-0.329003837	0.000284528	0.000559434	SLC9A1
cg16655291_FAM174C	0.350063019	0.000284528	0.000559434	FAM174C
cg13168050_WNT8A	-0.315209173	0.000284531	0.000559438	WNT8A
cg10392172_FHDC1	-0.447498033	0.000284532	0.000559438	FHDC1
cg10934068_YAE1	0.3889094	0.000284534	0.000559439	YAE1
cg21482265_RNU4-72P	-0.34791608	0.000284536	0.00055944	RNU4-72P
cg13605646_COX6B2	-0.361213938	0.000284537	0.00055944	COX6B2
cg10746224_LGMNP1	-0.326326536	0.000284537	0.00055944	LGMNP1
cg24305584_CCR5	0.323188931	0.000284546	0.000559455	CCR5
cg04515996_STK10	0.320922986	0.000284549	0.000559457	STK10
cg08015503_HOXB1	-0.381664004	0.00028455	0.000559457	HOXB1
cg06282009_STK32A	-0.344101083	0.000284552	0.000559457	STK32A
cg14549869_HLA-W	-0.334984814	0.000284552	0.000559457	HLA-W
cg08923338_SMTN	0.388974894	0.000284553	0.000559457	SMTN
cg09162333_SGSM3	-0.37039407	0.000284554	0.000559457	SGSM3
cg07472332_LINC01628	-0.324511462	0.00028456	0.000559467	LINC01628
cg12710220_HCST	-0.322498201	0.000284561	0.000559467	HCST
cg16278658_CCL1	-0.3624629	0.000284563	0.000559468	CCL1
cg05943251_NOG	-0.322339071	0.000284563	0.000559468	NOG
cg02069524_SPATA20P1	-0.422305034	0.000284567	0.000559471	SPATA20P1
cg18876826_CSTL1	0.416486248	0.000284567	0.000559471	CSTL1
cg16802996_TPD52	-0.354576848	0.000284571	0.000559476	TPD52
cg07777115_WSCD2	-0.307781686	0.000284572	0.000559476	WSCD2
cg23290207_HSPBAP1	0.318223707	0.000284573	0.000559476	HSPBAP1
cg07360125_LOXL4	-0.327076559	0.000284575	0.000559476	LOXL4
cg23290207_PAIP2B	0.31496218	0.000284577	0.000559476	PAIP2B
cg06743283_HSD17B2	-0.31928377	0.000284578	0.000559476	HSD17B2
cg25566507_POLD2P1	-0.333030623	0.000284578	0.000559476	POLD2P1
cg09227800_TMEM248	-0.343983979	0.000284582	0.000559476	TMEM248
cg20313807_GAS8-AS1	-0.422763322	0.000284583	0.000559476	GAS8-AS1
cg21941354_SEPTIN4	0.324932627	0.000284583	0.000559476	SEPTIN4
cg24377657_RNA5SP149	0.314380885	0.000284584	0.000559476	RNA5SP149
cg01565755_MIR4500HG	-0.385483808	0.000284587	0.000559476	MIR4500HG
cg14364882_PHB2P1	-0.362333019	0.000284588	0.000559476	PHB2P1
cg14364882_LINC00387	-0.362333019	0.000284588	0.000559476	LINC00387
cg14364882_MIR300	-0.362333019	0.000284588	0.000559476	MIR300
cg14364882_RNU7-92P	-0.362333019	0.000284588	0.000559476	RNU7-92P
cg00804694_UNC5B	0.383384318	0.000284589	0.000559477	UNC5B
cg12474980_CD3E	-0.344607367	0.000284592	0.00055948	CD3E
cg13556387_LRCOL1	-0.327666579	0.000284593	0.00055948	LRCOL1
cg23194609_LINC01734	0.424870209	0.000284595	0.000559481	LINC01734
cg27324576_TMEM221	0.402170226	0.000284599	0.000559489	TMEM221
cg19060760_TSGA10IP	-0.316413548	0.000284611	0.000559509	TSGA10IP
cg17830140_NFE2L3	-0.324105868	0.000284613	0.000559511	NFE2L3
cg00448895_OR7E31P	0.322674928	0.000284614	0.000559511	OR7E31P
cg26147668_NDUFA3P3	0.458055021	0.00028462	0.00055952	NDUFA3P3
cg08174789_UNC13A	-0.345298515	0.000284621	0.00055952	UNC13A
cg01024069_FGF19	-0.322021862	0.000284626	0.000559525	FGF19
cg11821302_HNF4A-AS1	-0.339964557	0.000284626	0.000559525	HNF4A-AS1
cg00327072_RN7SL62P	-0.504383491	0.000284628	0.000559525	RN7SL62P
cg00327072_UBE2V1P4	-0.504383491	0.000284628	0.000559525	UBE2V1P4
cg00327072_VSTM2B	-0.504383491	0.000284628	0.000559525	VSTM2B
cg14691886_LINC02765	-0.309500349	0.000284633	0.000559532	LINC02765
cg06695812_BMPR1B	-0.498306249	0.000284635	0.000559533	BMPR1B
cg06372909_HROB	-0.316794671	0.000284637	0.000559533	HROB
cg26329715_MRPL38	-0.339781466	0.000284638	0.000559533	MRPL38
cg19586889_UBQLN4P1	0.347429887	0.000284638	0.000559533	UBQLN4P1
cg01708411_FYB1	0.301649439	0.000284641	0.000559533	FYB1
cg17457115_MIR218-2	-0.438707878	0.000284642	0.000559533	MIR218-2
cg15609237_SEMA3G	-0.32271508	0.000284643	0.000559533	SEMA3G
cg04379586_RNF32	-0.444050908	0.000284643	0.000559533	RNF32
cg27195402_SDAD1P4	-0.329926966	0.000284644	0.000559533	SDAD1P4
cg26790209_ICE2P2	-0.340385619	0.000284644	0.000559533	ICE2P2
cg24511004_ZNF703	-0.328930942	0.000284646	0.000559535	ZNF703
cg09855544_NPW	-0.374019997	0.000284648	0.000559536	NPW
cg12446199_CERS3	-0.339606571	0.000284649	0.000559536	CERS3
cg10530063_FSCN3	0.311170112	0.00028465	0.000559536	FSCN3
cg16138690_ABCC9	0.311656812	0.000284651	0.000559537	ABCC9
cg09322432_HSP90AB2P	-0.463207679	0.000284653	0.000559538	HSP90AB2P
cg08151654_WASF5P	0.34061162	0.000284655	0.000559538	WASF5P
cg26393275_OR4S1	-0.326072103	0.000284655	0.000559538	OR4S1
cg01610685_KCNC3	-0.416197842	0.000284657	0.000559538	KCNC3
cg05103573_RNU6-937P	-0.329835806	0.000284657	0.000559538	RNU6-937P
cg14668447_EIF5	-0.423902863	0.000284664	0.000559549	EIF5
cg09774124_CLLU1-AS1	-0.323539199	0.000284668	0.000559551	CLLU1-AS1
cg02357623_MNT	-0.410992204	0.000284668	0.000559551	MNT
cg00686450_RPL35AP7	-0.319973439	0.000284668	0.000559551	RPL35AP7
cg23084528_EFNA3	-0.368462187	0.000284672	0.000559556	EFNA3
cg19970185_MIR26A2	-0.400812549	0.000284677	0.000559565	MIR26A2
cg19836592_NFIL3	0.391419934	0.00028468	0.000559567	NFIL3
cg26040952_PLD5	-0.311531984	0.000284686	0.000559577	PLD5
cg00629730_HOMER2P1	-0.348549072	0.000284689	0.00055958	HOMER2P1
cg17162911_SYT4	-0.320413942	0.000284689	0.00055958	SYT4
cg11478335_RN7SL51P	-0.388745609	0.000284696	0.000559591	RN7SL51P
cg11124021_ADH5P4	-0.362849885	0.0002847	0.000559598	ADH5P4
cg19938179_IGHJ4	-0.326709575	0.000284705	0.000559604	IGHJ4
cg26498966_FAM32CP	-0.365516127	0.000284707	0.000559605	FAM32CP
cg00725690_GAPDHP57	-0.327475815	0.000284708	0.000559607	GAPDHP57
cg09162333_GATD1	-0.367869691	0.000284712	0.000559612	GATD1
cg23024913_ZNF782	-0.340365218	0.000284716	0.000559618	ZNF782
cg27599856_STAMBPL1	-0.341166192	0.000284719	0.000559622	STAMBPL1
cg11674404_ERBB3	-0.308913857	0.00028472	0.000559622	ERBB3
cg24281267_ZC3H4	0.333347198	0.000284721	0.000559622	ZC3H4
cg05186161_GMPS	0.375050137	0.000284728	0.000559633	GMPS
cg11761102_STX11	-0.347108472	0.00028473	0.000559636	STX11
cg12334880_SRRM3	-0.339952606	0.000284734	0.000559641	SRRM3
cg11115622_SIGLEC11	0.332076535	0.000284739	0.000559646	SIGLEC11
cg26972832_ARL5AP2	-0.320418958	0.00028474	0.000559646	ARL5AP2
cg17741818_LRCOL1	0.314167947	0.00028474	0.000559646	LRCOL1
cg12427264_SCAF1	0.375541325	0.000284743	0.00055965	SCAF1
cg21435568_SP3P	0.333724555	0.000284747	0.000559653	SP3P
cg02493602_IGLV1-44	0.35001906	0.000284747	0.000559653	IGLV1-44
cg25323530_LNCARSR	-0.335357069	0.000284749	0.000559655	LNCARSR
cg06176987_ABCB4	-0.320603395	0.00028475	0.000559655	ABCB4
cg18458703_ANKRD62	-0.37565072	0.000284753	0.000559659	ANKRD62
cg06203243_RAB15	-0.333192119	0.000284761	0.000559672	RAB15
cg15411736_MNDA	-0.306373916	0.000284762	0.000559672	MNDA
cg06103928_PPIAP21	-0.343087612	0.000284768	0.000559682	PPIAP21
cg20040765_ARL5AP3	0.451858357	0.00028477	0.000559683	ARL5AP3
cg05186161_RAB5A	0.370551531	0.00028477	0.000559683	RAB5A
cg13533069_PROM2	0.435535717	0.000284778	0.000559695	PROM2
cg01622885_OR2V1	-0.348364507	0.000284779	0.000559695	OR2V1
cg24180723_CCL17	-0.382384699	0.00028478	0.000559695	CCL17
cg01684255_LTBP3	-0.326645983	0.000284781	0.000559695	LTBP3
cg25353287_UPP1	-0.322978412	0.000284783	0.000559697	UPP1
cg20695805_VSIG10L	0.306191908	0.000284786	0.0005597	VSIG10L
cg10568558_AKR1C2	-0.288108445	0.000284796	0.000559719	AKR1C2
cg01666490_FCRL4	-0.310034409	0.000284798	0.000559719	FCRL4
cg01024069_NUTF2P5	-0.317147985	0.000284798	0.000559719	NUTF2P5
cg19586889_FAU	0.345544683	0.0002848	0.00055972	FAU
cg15633679_H2BP6	-0.410486693	0.000284806	0.000559729	H2BP6
cg11095122_CRIP1P2	-0.371313837	0.000284807	0.00055973	CRIP1P2
cg11674404_PSMD2	-0.313906631	0.000284809	0.000559732	PSMD2
cg05398700_RNF208	-0.322608216	0.000284813	0.000559734	RNF208
cg00618271_CUTA	-0.408383485	0.000284813	0.000559734	CUTA
cg26329715_CARD10	-0.331878904	0.000284815	0.000559734	CARD10
cg12877532_TTC28-AS1	-0.317940894	0.000284816	0.000559734	TTC28-AS1
cg01543583_ATP1B1	-0.316723518	0.000284817	0.000559734	ATP1B1
cg03033996_MTATP6P16	-0.376857259	0.000284817	0.000559734	MTATP6P16
cg03277550_TLR2	-0.315045533	0.000284818	0.000559734	TLR2
cg20776107_TRPC7	0.380633055	0.00028482	0.000559736	TRPC7
cg05784996_UACA	0.411673609	0.000284822	0.000559738	UACA
cg26976450_RNU6-234P	-0.401997658	0.000284826	0.00055974	RNU6-234P
cg19351166_ZNF703	-0.342815349	0.000284827	0.00055974	ZNF703
cg23369529_RPL32P17	0.375413247	0.000284828	0.00055974	RPL32P17
cg25293880_ABCB9	0.33178749	0.000284829	0.00055974	ABCB9
cg18687588_HTN1	-0.310157431	0.00028483	0.00055974	HTN1
cg08245275_KRTAP11-1	-0.336860841	0.00028483	0.00055974	KRTAP11-1
cg27030245_TRIM33	0.32429154	0.000284831	0.00055974	TRIM33
cg05541722_DPY19L4P1	-0.323361972	0.000284831	0.00055974	DPY19L4P1
cg19704554_RNU6-115P	-0.347065813	0.000284836	0.000559747	RNU6-115P
cg13500029_MIR8485	-0.310416887	0.000284843	0.000559756	MIR8485
cg10944033_SKI	-0.329538257	0.000284844	0.000559756	SKI
cg10508018_GPC5	-0.386525558	0.000284844	0.000559756	GPC5
cg09391279_HPN-AS1	-0.340241966	0.000284846	0.000559758	HPN-AS1
cg16136663_CPE	-0.426953714	0.000284849	0.000559761	CPE
cg11803838_ITGAX	0.316947288	0.000284849	0.000559761	ITGAX
cg18888655_ZBTB12	-0.33024435	0.000284855	0.000559769	ZBTB12
cg09661733_NSA2P1	-0.33917118	0.000284857	0.000559769	NSA2P1
cg11041558_RPL10P17	-0.354869397	0.000284858	0.000559769	RPL10P17
cg13229245_DPH3	0.315991714	0.000284858	0.000559769	DPH3
cg16263615_ZNF726	-0.430476886	0.000284859	0.000559769	ZNF726
cg22596716_LINC01985	0.313026251	0.000284861	0.000559772	LINC01985
cg09227800_MDN1	-0.351254751	0.000284863	0.000559772	MDN1
cg12386544_FGFR4	-0.338293417	0.000284866	0.000559776	FGFR4
cg00164582_LINC01734	-0.335224749	0.000284867	0.000559776	LINC01734
cg15735438_OR6C4	-0.329867592	0.000284872	0.000559784	OR6C4
cg22676901_IFNL2	-0.306840464	0.000284875	0.000559788	IFNL2
cg19593182_DNM1P46	-0.379409967	0.000284876	0.000559788	DNM1P46
cg01824284_TP53I11	-0.321031701	0.000284881	0.000559794	TP53I11
cg12403996_AKR1B10P1	-0.330010738	0.000284881	0.000559794	AKR1B10P1
cg26686932_SFXN5	0.383495563	0.000284882	0.000559794	SFXN5
cg17210126_ANKRD30BL	-0.329980573	0.000284885	0.000559797	ANKRD30BL
cg04343263_JMJD6	-0.354347976	0.000284886	0.000559797	JMJD6
cg00204065_RPL26P20	-0.336752555	0.000284887	0.000559797	RPL26P20
cg26543311_SPATA2P1	-0.345065839	0.000284895	0.000559811	SPATA2P1
cg01485439_SLC25A23	0.32465784	0.000284896	0.000559811	SLC25A23
cg14168295_KIAA1143P2	-0.320357722	0.000284898	0.000559811	KIAA1143P2
cg15109916_SFXN3	-0.40481301	0.000284898	0.000559811	SFXN3
cg23024913_NPIPB14P	-0.338497998	0.0002849	0.000559813	NPIPB14P
cg02814691_GPR84	-0.385445017	0.000284903	0.000559816	GPR84
cg00558219_MGRN1	-0.342491686	0.000284909	0.000559825	MGRN1
cg25293880_MSRB3	-0.325136979	0.000284911	0.000559827	MSRB3
cg16569147_HSPD1P7	-0.329786873	0.000284912	0.000559828	HSPD1P7
cg02282594_SPRED3	0.35551262	0.000284914	0.000559829	SPRED3
cg17613326_UNCX	0.350277037	0.000284923	0.000559844	UNCX
cg07326620_FOXN1	-0.291336198	0.000284925	0.000559846	FOXN1
cg20039257_MTND2P19	-0.417994473	0.000284927	0.000559849	MTND2P19
cg16655291_PRKCZ	0.351214744	0.00028493	0.000559851	PRKCZ
cg26096415_BEGAIN	-0.417180366	0.000284931	0.000559851	BEGAIN
cg17058475_C12orf54	-0.400946323	0.000284937	0.000559858	C12orf54
cg19074709_PLCXD3	-0.343252736	0.000284937	0.000559858	PLCXD3
cg27459981_CBR4	0.361828318	0.000284938	0.000559858	CBR4
cg04055843_AKAP1	-0.474289589	0.00028494	0.000559858	AKAP1
cg26277026_CCL7	-0.333169163	0.00028494	0.000559858	CCL7
cg12359832_ENTPD2	-0.312678413	0.000284941	0.000559858	ENTPD2
cg01708411_CASP5	0.307170395	0.000284945	0.000559862	CASP5
cg05026786_MIR942	-0.334153808	0.000284946	0.000559862	MIR942
cg26668221_TMEM240	-0.335693609	0.000284946	0.000559862	TMEM240
cg00530579_FAM177A1P1	-0.32226586	0.000284947	0.000559862	FAM177A1P1
cg16340485_RPS2P46	-0.451563401	0.000284949	0.000559862	RPS2P46
cg21234914_RNY3P1	-0.378882683	0.000284949	0.000559862	RNY3P1
cg13409449_NDUFS6P1	0.408823911	0.000284952	0.000559866	NDUFS6P1
cg16218562_RPL31P28	-0.318184867	0.000284958	0.000559873	RPL31P28
cg14790638_OR2T5	-0.336912136	0.000284958	0.000559873	OR2T5
cg27599856_SHQ1P1	-0.342163674	0.00028496	0.000559875	SHQ1P1
cg20046668_TBR1	-0.313752012	0.000284962	0.000559877	TBR1
cg15289253_FBLN2	-0.339445925	0.000284965	0.000559878	FBLN2
cg09227800_PABPC4	-0.344219292	0.000284966	0.000559878	PABPC4
cg16144306_MIR218-2	0.374940527	0.000284968	0.000559878	MIR218-2
cg16122423_RNA5SP485	-0.365581267	0.000284969	0.000559878	RNA5SP485
cg02496607_CXADRP1	-0.314035248	0.000284969	0.000559878	CXADRP1
cg12356249_LINC01717	-0.312272187	0.000284969	0.000559878	LINC01717
cg14615905_LINC01630	-0.357922271	0.000284971	0.000559881	LINC01630
cg15251010_VWC2	-0.381636463	0.000284972	0.000559881	VWC2
cg14710552_MCEMP1	0.305187045	0.000284975	0.000559884	MCEMP1
cg25530761_UGT2B15	-0.376532463	0.000284986	0.000559896	UGT2B15
cg21948967_ACTBP12	0.396063476	0.000284988	0.000559896	ACTBP12
cg21948967_MTND5P18	0.396063476	0.000284988	0.000559896	MTND5P18
cg21948967_RN7SL868P	0.396063476	0.000284988	0.000559896	RN7SL868P
cg21948967_MTND1P2	0.396063476	0.000284988	0.000559896	MTND1P2
cg21948967_H3P29	0.396063476	0.000284988	0.000559896	H3P29
cg10133738_PTCH2	-0.334411247	0.000284989	0.000559896	PTCH2
cg25804542_FSCN1	0.39324404	0.000284995	0.000559907	FSCN1
cg08701227_OPRPN	-0.332647399	0.000284996	0.000559907	OPRPN
cg15120247_ATCAY	-0.322235597	0.000285002	0.000559917	ATCAY
cg02673703_ZNF883	-0.327946571	0.000285005	0.000559917	ZNF883
cg20729171_TRAV13-1	0.41684395	0.000285006	0.000559917	TRAV13-1
cg08923376_RPSAP49	-0.328015284	0.000285006	0.000559917	RPSAP49
cg09235504_KEL	-0.317713413	0.000285007	0.000559917	KEL
cg08919180_CRYBB2P1	-0.5016051	0.000285012	0.000559924	CRYBB2P1
cg15741247_LBX1-AS1	-0.329514572	0.000285014	0.000559924	LBX1-AS1
cg17219660_UGT2B17	-0.343742708	0.000285016	0.000559924	UGT2B17
cg15901999_RN7SKP47	-0.338153289	0.000285017	0.000559924	RN7SKP47
cg23767840_FERMT2	-0.370648031	0.000285018	0.000559924	FERMT2
cg09399707_RNU1-21P	0.403274009	0.000285018	0.000559924	RNU1-21P
cg04665311_TRAJ30	-0.320688346	0.000285018	0.000559924	TRAJ30
cg03448068_LAPTM4BP1	-0.370781026	0.000285019	0.000559924	LAPTM4BP1
cg24907862_RN7SL728P	0.327267537	0.000285024	0.00055993	RN7SL728P
cg01467903_MROH4P	-0.336076443	0.000285024	0.00055993	MROH4P
cg23954535_EIF4EP4	-0.333590153	0.000285025	0.00055993	EIF4EP4
cg00892312_LINC01644	0.364051173	0.000285026	0.000559931	LINC01644
cg01660000_SPAG17	-0.322846981	0.000285029	0.000559934	SPAG17
cg23247274_HMGN2P3	-0.327940312	0.000285031	0.000559935	HMGN2P3
cg12852285_SLC33A1	-0.388109054	0.000285035	0.000559941	SLC33A1
cg19408449_RN7SKP119	-0.338638604	0.00028504	0.000559948	RN7SKP119
cg15099537_IGKV1D-16	-0.320748178	0.00028504	0.000559948	IGKV1D-16
cg16143544_ZNF575	-0.323273438	0.000285042	0.000559949	ZNF575
cg24171294_ADD1	-0.336471397	0.000285045	0.000559951	ADD1
cg00384264_RPS23P7	-0.344773093	0.000285046	0.000559951	RPS23P7
cg00199007_ENTPD6	-0.330264425	0.000285046	0.000559951	ENTPD6
cg00512404_HNRNPA1P39	0.343363823	0.000285048	0.000559951	HNRNPA1P39
cg14292522_ZNF890P	0.428374338	0.00028505	0.000559953	ZNF890P
cg08324397_PTPN23	-0.363130147	0.000285053	0.000559956	PTPN23
cg04241835_RPL7P37	-0.337508562	0.000285057	0.000559961	RPL7P37
cg08681877_OR6C74	-0.354732529	0.00028506	0.000559965	OR6C74
cg09965679_LYG1	0.39406865	0.000285064	0.00055997	LYG1
cg04515996_NCF4-AS1	0.318203285	0.000285067	0.000559974	NCF4-AS1
cg01240583_SIAH2	-0.332993338	0.000285068	0.000559974	SIAH2
cg10281768_ACP6	0.426129171	0.000285071	0.000559978	ACP6
cg17174466_RNU6-674P	-0.336944427	0.000285073	0.000559978	RNU6-674P
cg03196975_CDH6	0.388523052	0.000285073	0.000559978	CDH6
cg09235504_SPG7	-0.340392992	0.000285075	0.00055998	SPG7
cg07190763_FBXL13	0.362035453	0.000285076	0.00055998	FBXL13
cg09830308_UBE2V2	0.323163261	0.000285079	0.000559984	UBE2V2
cg18459152_MTND2P4	0.406910158	0.000285087	0.000559997	MTND2P4
cg19586889_COMMD5	0.345857137	0.000285099	0.000560018	COMMD5
cg05806115_PDE6B-AS1	-0.402432323	0.0002851	0.000560018	PDE6B-AS1
cg06481168_LINC00671	0.316653482	0.000285101	0.000560018	LINC00671
cg09926027_HMCN1	-0.429798689	0.000285113	0.000560034	HMCN1
cg00218134_BET1L	-0.347441876	0.000285114	0.000560034	BET1L
cg25934673_GRIK1-AS1	-0.310307462	0.000285114	0.000560034	GRIK1-AS1
cg03098826_IL31RA	-0.321821199	0.000285114	0.000560034	IL31RA
cg04590123_GNPTG	-0.385295288	0.000285117	0.000560034	GNPTG
cg05524170_SNORD114-22	-0.421628967	0.000285117	0.000560034	SNORD114-22
cg05524170_KIF2B	-0.421628967	0.000285117	0.000560034	KIF2B
cg05524170_OR7E19P	-0.421628967	0.000285117	0.000560034	OR7E19P
cg27459981_NIPSNAP3B	0.364530182	0.00028512	0.000560037	NIPSNAP3B
cg11911060_LINC01345	-0.367356336	0.000285129	0.000560054	LINC01345
cg17633611_DEFB130B	0.476098986	0.000285132	0.000560055	DEFB130B
cg17633611_DEFB130A	0.476098986	0.000285132	0.000560055	DEFB130A
cg09264206_GM2AP1	-0.392399812	0.000285134	0.000560056	GM2AP1
cg01164221_RNA5SP435	-0.317337012	0.000285142	0.000560071	RNA5SP435
cg25855415_SLC35C2	0.366690836	0.000285148	0.00056008	SLC35C2
cg15768753_MTND6P24	-0.402189714	0.000285153	0.000560088	MTND6P24
cg06880767_RPS2P48	-0.328759949	0.000285156	0.000560088	RPS2P48
cg16792066_RPL23AP11	0.325263033	0.000285159	0.000560088	RPL23AP11
cg26917828_SLC25A32	-0.369147291	0.00028516	0.000560088	SLC25A32
cg12855615_DNAJA1P5	-0.344195007	0.00028516	0.000560088	DNAJA1P5
cg21626255_DUOX2	0.417998167	0.000285161	0.000560088	DUOX2
cg27141266_PSLNR	-0.31718441	0.000285161	0.000560088	PSLNR
cg01348938_PDP1	-0.311999443	0.00028517	0.000560104	PDP1
cg00595889_HLA-C	0.354965941	0.000285171	0.000560104	HLA-C
cg04572021_SLC16A3	-0.347355429	0.000285173	0.000560104	SLC16A3
cg04136018_RNU1-84P	0.33707382	0.000285173	0.000560104	RNU1-84P
cg17146522_RN7SKP231	-0.404371762	0.000285177	0.00056011	RN7SKP231
cg11270687_RPL17P14	-0.343356759	0.000285178	0.00056011	RPL17P14
cg08551725_STAC	-0.324127809	0.000285182	0.000560115	STAC
cg03227775_VN1R54P	-0.308340564	0.000285185	0.00056012	VN1R54P
cg00992153_MTCO2P17	-0.378559119	0.000285188	0.000560124	MTCO2P17
cg10377685_KLHL14	-0.309278741	0.000285191	0.000560126	KLHL14
cg18844029_PPP1R13L	-0.325313352	0.000285192	0.000560126	PPP1R13L
cg21133255_LSM10	-0.333232378	0.000285197	0.000560134	LSM10
cg04244873_HMGN2P11	-0.446546218	0.0002852	0.000560138	HMGN2P11
cg25325209_PTHLH	-0.320144393	0.000285204	0.000560143	PTHLH
cg15644305_PIK3CD-AS1	-0.325816157	0.000285214	0.000560161	PIK3CD-AS1
cg12917253_OXCT2	-0.311639699	0.000285217	0.000560165	OXCT2
cg13468092_TECTB	-0.367659814	0.00028522	0.000560169	TECTB
cg20225678_RPL30P13	-0.321318407	0.000285232	0.00056019	RPL30P13
cg18668020_CYCSP51	-0.447291327	0.000285237	0.000560199	CYCSP51
cg02589878_SOX8	-0.31550129	0.00028524	0.000560202	SOX8
cg01893462_FAM240C	-0.326283447	0.000285245	0.00056021	FAM240C
cg26318251_CALM2P4	-0.362680983	0.000285247	0.000560211	CALM2P4
cg06649540_LRRC52	-0.358916646	0.000285265	0.000560245	LRRC52
cg02105346_TRAV29DV5	-0.338269754	0.000285269	0.00056025	TRAV29DV5
cg01093202_KLK14	-0.390444755	0.00028527	0.000560251	KLK14
cg05669210_LINC00384	0.320857658	0.000285273	0.000560252	LINC00384
cg14193565_RNU1-148P	0.321677192	0.000285273	0.000560252	RNU1-148P
cg09096476_ZNF101P1	-0.338910794	0.000285274	0.000560252	ZNF101P1
cg02069524_MTND2P20	-0.347295356	0.000285276	0.000560252	MTND2P20
cg19843426_RAB3B	-0.325788107	0.000285276	0.000560252	RAB3B
cg07470512_RNU6-898P	0.345438556	0.000285277	0.000560252	RNU6-898P
cg03623045_MIR552	-0.338284528	0.00028528	0.000560254	MIR552
cg06032500_SPRN	-0.349554066	0.000285284	0.000560254	SPRN
cg17240987_BPIFB6	-0.385555595	0.000285285	0.000560254	BPIFB6
cg08048178_CYCSP32	-0.325005215	0.000285285	0.000560254	CYCSP32
cg23290207_LDHC	0.309584107	0.000285286	0.000560254	LDHC
cg00199007_CEP112	0.326147145	0.000285286	0.000560254	CEP112
cg01708411_STAMBPL1	0.31114547	0.000285287	0.000560254	STAMBPL1
cg10128511_TSGA13	-0.326084523	0.000285288	0.000560254	TSGA13
cg09642825_ZNF703	0.333400885	0.00028529	0.000560254	ZNF703
cg09223563_LINC01506	-0.319191995	0.00028529	0.000560254	LINC01506
cg04320956_HMGN2P25	-0.325730068	0.00028529	0.000560254	HMGN2P25
cg08454546_HBBP1	-0.370528701	0.000285293	0.000560256	HBBP1
cg23421896_LINC02043	-0.313242322	0.000285294	0.000560256	LINC02043
cg25804542_ARTN	0.398649811	0.000285294	0.000560256	ARTN
cg05818000_QPCT	-0.357734014	0.000285297	0.000560259	QPCT
cg01762663_KRTAP13-4	-0.337817689	0.000285298	0.000560259	KRTAP13-4
cg03301354_LINC02646	-0.371196962	0.000285299	0.00056026	LINC02646
cg03549208_SNHG5	-0.339401638	0.000285301	0.000560261	SNHG5
cg04194055_PRR27	-0.332428864	0.000285302	0.000560261	PRR27
cg24166966_NFIX	0.467440423	0.000285303	0.000560261	NFIX
cg15412826_XCL1	-0.32973217	0.000285306	0.000560264	XCL1
cg18584012_SLC9A2	-0.43389032	0.00028531	0.000560269	SLC9A2
cg04054096_RNU2-29P	-0.31598019	0.00028531	0.000560269	RNU2-29P
cg19903071_GLTP	-0.380253033	0.000285313	0.000560273	GLTP
cg24742444_RTN4RL1	0.315574828	0.000285315	0.000560273	RTN4RL1
cg20281583_FAM138A	0.410695644	0.000285316	0.000560273	FAM138A
cg14030300_CALHM4	0.325393673	0.000285317	0.000560273	CALHM4
cg18212777_TTC16	-0.379545596	0.000285319	0.000560274	TTC16
cg17468665_CNTN1	-0.351729513	0.000285319	0.000560274	CNTN1
cg11052187_EHD3	-0.299803341	0.00028532	0.000560274	EHD3
cg04590464_OTOG	0.392808092	0.000285324	0.000560279	OTOG
cg23024913_USP45	-0.343551779	0.000285331	0.00056029	USP45
cg15001930_LINCMD1	-0.323497584	0.000285332	0.000560291	LINCMD1
cg02133140_RNU6-907P	-0.320125765	0.000285337	0.000560297	RNU6-907P
cg06449486_RN7SL11P	0.344432494	0.000285341	0.000560305	RN7SL11P
cg25479848_PIEZO1P1	-0.328329761	0.000285343	0.000560306	PIEZO1P1
cg25588120_KIF27	-0.318287457	0.000285344	0.000560306	KIF27
cg27465654_RPL6P25	0.317912721	0.000285346	0.000560307	RPL6P25
cg04072177_MIR205HG	-0.305445962	0.000285349	0.000560307	MIR205HG
cg10932472_VWF	-0.331775391	0.000285351	0.000560307	VWF
cg24120297_TMEM63C	0.359797494	0.000285351	0.000560307	TMEM63C
cg22961697_MTND2P20	-0.295724685	0.000285351	0.000560307	MTND2P20
cg14723307_CEACAM7	-0.314015024	0.000285353	0.000560307	CEACAM7
cg18770690_UGT2B10	-0.404157045	0.000285353	0.000560307	UGT2B10
cg10061361_EEF1E1P1	0.373309232	0.000285353	0.000560307	EEF1E1P1
cg07190763_TMEM70	0.356856046	0.000285355	0.000560308	TMEM70
cg18323824_OR5E1P	-0.320452578	0.000285372	0.00056034	OR5E1P
cg12359832_NPTXR	-0.318051538	0.000285374	0.000560341	NPTXR
cg18160046_NINJ2	-0.327136362	0.000285377	0.000560345	NINJ2
cg20260904_OR4S1	-0.322148953	0.000285378	0.000560346	OR4S1
cg07793432_EML3	0.4342199	0.00028538	0.000560346	EML3
cg17765009_LINC01370	-0.368377015	0.00028538	0.000560346	LINC01370
cg21741562_RFPL1S	0.316312443	0.000285382	0.000560348	RFPL1S
cg05974788_ZNF705A	-0.434189626	0.000285384	0.000560349	ZNF705A
cg21630843_NACAP2	-0.336266014	0.000285387	0.000560353	NACAP2
cg14137316_OR4S1	-0.328541248	0.00028539	0.000560357	OR4S1
cg26266098_MARCHF11	0.391583308	0.000285391	0.000560357	MARCHF11
cg20952434_SLC38A2	-0.426137039	0.000285394	0.00056036	SLC38A2
cg12522870_ERVK3-1	-0.366580226	0.000285397	0.000560363	ERVK3-1
cg26362184_LCNL1	-0.334405941	0.0002854	0.000560367	LCNL1
cg22009052_RN7SL846P	-0.361941918	0.000285404	0.000560374	RN7SL846P
cg00666820_ARHGEF10L	-0.333824075	0.000285408	0.000560377	ARHGEF10L
cg03395785_SRRM3	-0.333787968	0.000285408	0.000560377	SRRM3
cg09480417_PRAMEF19	-0.335108756	0.000285412	0.000560379	PRAMEF19
cg00492719_CHMP1AP1	0.336132914	0.000285412	0.000560379	CHMP1AP1
cg19409060_TRIM43	0.403453481	0.000285412	0.000560379	TRIM43
cg14412184_IFITM3P4	-0.340754179	0.000285414	0.000560381	IFITM3P4
cg22721334_IGLV10-54	0.337642878	0.000285418	0.000560385	IGLV10-54
cg23414262_UNC45B	-0.324237534	0.000285423	0.000560392	UNC45B
cg05758100_RPS3P6	-0.37703797	0.000285423	0.000560392	RPS3P6
cg10054332_EMC1-AS1	-0.319925125	0.000285427	0.000560396	EMC1-AS1
cg18359338_INPP5E	-0.381388083	0.000285427	0.000560396	INPP5E
cg11687389_HTT	-0.32614956	0.00028543	0.0005604	HTT
cg20952901_REEP2	-0.346693176	0.000285431	0.0005604	REEP2
cg07778064_GLP2R	-0.408870142	0.000285435	0.000560405	GLP2R
cg13500029_ADAM19	-0.308398785	0.000285437	0.000560405	ADAM19
cg24634058_DPY19L1P1	0.346810368	0.000285437	0.000560405	DPY19L1P1
cg04515996_LRRC32	0.31938863	0.000285439	0.000560407	LRRC32
cg07777115_CNTN1	-0.322212999	0.000285442	0.000560408	CNTN1
cg17751220_C6	-0.322361093	0.000285442	0.000560408	C6
cg20315554_SLC35C1	-0.342678143	0.000285458	0.000560437	SLC35C1
cg09974432_TMEM63C	0.354046666	0.000285461	0.000560442	TMEM63C
cg18693421_GOLGA8M	0.33946152	0.00028547	0.000560454	GOLGA8M
cg17323715_OR10A2	-0.334459183	0.000285471	0.000560454	OR10A2
cg04580768_EYS	-0.361172099	0.000285472	0.000560454	EYS
cg03591123_ATP5F1AP7	-0.313848983	0.000285476	0.00056046	ATP5F1AP7
cg21245975_LINC01705	0.320760161	0.00028548	0.000560466	LINC01705
cg20847114_RPL30P5	-0.320948381	0.000285485	0.000560473	RPL30P5
cg07930620_NUTM2B	-0.340888675	0.000285501	0.000560502	NUTM2B
cg00199007_MRPL52	-0.327864413	0.000285501	0.000560502	MRPL52
cg20952434_KIF20B	-0.431494973	0.000285504	0.000560503	KIF20B
cg16027775_SLC9A3P3	0.333605298	0.000285505	0.000560503	SLC9A3P3
cg16378520_PMS2P3	-0.348862353	0.000285505	0.000560503	PMS2P3
cg20237815_MIR99B	-0.321922825	0.00028551	0.00056051	MIR99B
cg02899473_TUBA3E	0.381595151	0.000285514	0.000560515	TUBA3E
cg24118983_LINC01687	-0.327893591	0.000285518	0.000560519	LINC01687
cg04072177_BICD2	-0.334003637	0.000285518	0.000560519	BICD2
cg14683563_FAM242A	-0.321205116	0.000285521	0.000560524	FAM242A
cg15532012_ZFP36L2	-0.429232005	0.000285525	0.000560529	ZFP36L2
cg15160746_PRAMEF20	-0.37419137	0.000285537	0.000560538	PRAMEF20
cg15160746_LINC01653	-0.37419137	0.000285537	0.000560538	LINC01653
cg13101948_RPS17P14	-0.416249509	0.000285538	0.000560538	RPS17P14
cg20540806_H1-0	0.308603139	0.000285538	0.000560538	H1-0
cg11432526_RN7SL361P	-0.331441885	0.000285541	0.000560538	RN7SL361P
cg11432526_EXTL2P1	-0.331441885	0.000285541	0.000560538	EXTL2P1
cg11432526_EEF1GP8	-0.331441885	0.000285541	0.000560538	EEF1GP8
cg11432526_RN7SL580P	-0.331441885	0.000285541	0.000560538	RN7SL580P
cg11432526_SNORD113-7	-0.331441885	0.000285541	0.000560538	SNORD113-7
cg11432526_MIR496	-0.331441885	0.000285541	0.000560538	MIR496
cg11432526_IGLV11-55	-0.331441885	0.000285541	0.000560538	IGLV11-55
cg14170504_BMS1P3	0.317264397	0.000285542	0.000560538	BMS1P3
cg10797095_DOCK6	-0.332571649	0.000285544	0.000560538	DOCK6
cg02514711_RNU6-1320P	0.326999037	0.000285545	0.000560538	RNU6-1320P
cg24571822_PNMT	0.408451353	0.000285545	0.000560538	PNMT
cg02992549_GGT8P	-0.341753085	0.000285548	0.000560541	GGT8P
cg11270687_NPM1P36	-0.338549875	0.000285553	0.000560545	NPM1P36
cg14418802_RNVU1-33	0.428327112	0.000285554	0.000560545	RNVU1-33
cg00232092_BOC	-0.313271997	0.000285555	0.000560545	BOC
cg16378520_RNU2-9P	-0.346188252	0.000285555	0.000560545	RNU2-9P
cg27030245_RNU7-73P	0.324459443	0.000285556	0.000560545	RNU7-73P
cg20315554_XRCC3	-0.349902788	0.000285556	0.000560545	XRCC3
cg00700039_FBLN1	0.36554057	0.000285566	0.000560562	FBLN1
cg24929954_MYPOP	-0.33910394	0.000285568	0.000560563	MYPOP
cg00270291_TRNAU1AP	0.325789084	0.00028557	0.000560566	TRNAU1AP
cg22166977_SORD	-0.317593739	0.000285573	0.000560568	SORD
cg14335687_IGHD6-25	-0.333045195	0.000285574	0.000560568	IGHD6-25
cg03123424_CDCA2	-0.318608108	0.000285575	0.000560568	CDCA2
cg26299044_PLK5	-0.323196407	0.000285575	0.000560568	PLK5
cg22007578_DSG1	0.292762126	0.000285581	0.000560574	DSG1
cg23933252_TM4SF1-AS1	0.398820266	0.000285583	0.000560574	TM4SF1-AS1
cg16798839_RNU6-545P	-0.318028397	0.000285583	0.000560574	RNU6-545P
cg08229224_ARF4	-0.392463013	0.000285585	0.000560574	ARF4
cg13299279_LINC00957	-0.33231051	0.000285587	0.000560574	LINC00957
cg10785929_RNU6-627P	-0.333807253	0.000285591	0.000560574	RNU6-627P
cg10785929_RNU1-76P	-0.333807253	0.000285591	0.000560574	RNU1-76P
cg10785929_LINC01626	-0.333807253	0.000285591	0.000560574	LINC01626
cg10785929_FABP12P1	-0.333807253	0.000285591	0.000560574	FABP12P1
cg10785929_DEFB128	-0.333807253	0.000285591	0.000560574	DEFB128
cg12398261_FTMT	-0.324589995	0.000285591	0.000560574	FTMT
cg23591669_HMGN2P36	-0.355053398	0.000285596	0.000560582	HMGN2P36
cg07850274_CD302	-0.362730821	0.000285597	0.000560582	CD302
cg07917878_GAL3ST3	-0.328148942	0.000285599	0.000560584	GAL3ST3
cg09235504_COMP	-0.343428265	0.0002856	0.000560584	COMP
cg27459981_AHI1	0.363655159	0.000285602	0.000560584	AHI1
cg20329210_ELAVL3	0.366959533	0.000285605	0.000560588	ELAVL3
cg24166966_TMA7	-0.465715756	0.000285607	0.000560589	TMA7
cg13332816_RNF208	0.428672657	0.000285608	0.000560589	RNF208
cg10100831_RNU6-144P	-0.318854804	0.00028561	0.000560592	RNU6-144P
cg14526732_ADI1P1	0.326353555	0.000285618	0.000560603	ADI1P1
cg00154829_GPR25	-0.346382346	0.00028562	0.000560606	GPR25
cg18459152_IAH1	-0.410667539	0.000285624	0.00056061	IAH1
cg20321556_CHI3L1	-0.353304146	0.000285625	0.00056061	CHI3L1
cg10284638_OR10AC1	-0.326316931	0.000285628	0.000560614	OR10AC1
cg19800871_LCNL1	-0.328964079	0.000285631	0.000560619	LCNL1
cg26250129_DAGLB	-0.333591909	0.000285637	0.000560628	DAGLB
cg12427264_RNU6-742P	-0.365554773	0.000285638	0.000560629	RNU6-742P
cg12279294_GPX6	0.359468337	0.00028564	0.000560629	GPX6
cg02786370_FN3K	0.364127999	0.000285647	0.000560642	FN3K
cg27543695_PADI4	-0.320419908	0.000285649	0.000560644	PADI4
cg23290207_DEFA9P	0.318474191	0.000285659	0.000560661	DEFA9P
cg01420711_ADRA1A	-0.408495496	0.000285662	0.000560663	ADRA1A
cg23691223_NUTM2B	0.416799671	0.000285663	0.000560663	NUTM2B
cg17723355_TMIGD2	0.322990232	0.000285669	0.000560671	TMIGD2
cg19005485_TMEM240	-0.32406333	0.000285672	0.000560675	TMEM240
cg25135012_PLAC9	-0.305375814	0.000285677	0.000560682	PLAC9
cg09781987_RIPPLY3	-0.313498889	0.000285678	0.000560682	RIPPLY3
cg10288502_TENM3	-0.316983317	0.000285679	0.000560682	TENM3
cg09860783_HMGN3P1	-0.322880527	0.000285681	0.000560684	HMGN3P1
cg04085076_SNORD121B	0.421156005	0.000285682	0.000560684	SNORD121B
cg02096001_MT1X	0.324920255	0.000285685	0.000560687	MT1X
cg07850274_FOXP2	-0.358941094	0.000285685	0.000560687	FOXP2
cg20657843_MAD2L2	-0.343008549	0.000285696	0.000560703	MAD2L2
cg24304928_ZNF200	-0.327882504	0.000285696	0.000560703	ZNF200
cg24907862_LINC02040	0.332462105	0.000285697	0.000560703	LINC02040
cg17714861_ATP11A-AS1	-0.325172682	0.000285699	0.000560707	ATP11A-AS1
cg13867915_C12orf54	-0.404725576	0.000285702	0.00056071	C12orf54
cg14668447_SELENOT	-0.433759363	0.000285704	0.000560712	SELENOT
cg18100734_REXO1L1P	-0.397066836	0.000285707	0.000560716	REXO1L1P
cg01467903_HMGA1P8	0.339016453	0.00028571	0.000560719	HMGA1P8
cg07950307_TMEM127	0.318876752	0.000285711	0.000560719	TMEM127
cg11793413_DHFRP3	-0.438610549	0.000285714	0.000560722	DHFRP3
cg11131576_KRTAP5-8	-0.329513313	0.000285719	0.00056073	KRTAP5-8
cg16378520_SNORD115-14	-0.343920317	0.00028572	0.00056073	SNORD115-14
cg06807127_RN7SKP120	0.337079993	0.000285726	0.00056074	RN7SKP120
cg27088822_LINC01143	-0.327159041	0.000285728	0.000560741	LINC01143
cg04325406_CLUHP5	-0.310849596	0.000285729	0.000560741	CLUHP5
cg15299511_MMP24OS	-0.422936061	0.000285733	0.000560747	MMP24OS
cg04608916_RPL36AP40	-0.322058391	0.000285736	0.000560751	RPL36AP40
cg11278212_NECTIN1	0.365991499	0.000285738	0.000560754	NECTIN1
cg05103573_IGKV7-3	-0.316670224	0.00028574	0.000560755	IGKV7-3
cg16569147_TPT1P2	-0.330172762	0.000285743	0.000560756	TPT1P2
cg19822890_MAPRE1P3	-0.324224826	0.000285745	0.000560756	MAPRE1P3
cg09534232_TSPEAR	-0.320076005	0.000285745	0.000560756	TSPEAR
cg01708411_ZKSCAN7	0.313673288	0.000285746	0.000560756	ZKSCAN7
cg04837653_RNU1-43P	-0.330670449	0.000285747	0.000560756	RNU1-43P
cg12481610_ABCC11	-0.298336453	0.000285748	0.000560756	ABCC11
cg03958058_OR1Q1	-0.321557053	0.000285748	0.000560756	OR1Q1
cg02736186_RPL12P19	-0.332584343	0.000285749	0.000560756	RPL12P19
cg07072172_MMP17	-0.319752546	0.000285752	0.000560758	MMP17
cg00810208_TRIM50	0.322479666	0.000285752	0.000560758	TRIM50
cg07207099_ZNF605	0.321817908	0.000285754	0.00056076	ZNF605
cg17533960_FABP3P2	-0.314380499	0.000285761	0.000560771	FABP3P2
cg03082902_MIR1207	-0.321695011	0.000285762	0.000560771	MIR1207
cg27030245_TRIM13	0.325688331	0.000285764	0.000560773	TRIM13
cg25180916_COX6CP13	0.339732292	0.000285766	0.000560774	COX6CP13
cg18888655_PTOV1	-0.335884365	0.000285767	0.000560774	PTOV1
cg09518226_RN7SKP121	0.377089764	0.000285768	0.000560775	RN7SKP121
cg16672940_PTCH2	-0.376340154	0.000285772	0.00056078	PTCH2
cg00066022_LIPE	0.345135864	0.000285775	0.000560783	LIPE
cg11674404_ZNF609	-0.317143927	0.000285775	0.000560783	ZNF609
cg06228183_KRTAP10-9	0.496947172	0.000285776	0.000560783	KRTAP10-9
cg16558994_PHACTR1	0.303897866	0.000285779	0.000560786	PHACTR1
cg12421834_ACSS1	0.308015263	0.000285782	0.000560789	ACSS1
cg10548700_PTPRJ	0.306600262	0.000285787	0.000560793	PTPRJ
cg15657225_SPACA4	0.381622762	0.000285787	0.000560793	SPACA4
cg27459981_TPST1	0.359871855	0.000285787	0.000560793	TPST1
cg03699103_NMD3P1	-0.348513344	0.000285788	0.000560793	NMD3P1
cg17822947_IGHD6-19	0.316600497	0.000285789	0.000560793	IGHD6-19
cg18589742_MTND5P29	0.38624177	0.000285792	0.000560796	MTND5P29
cg25408960_RN7SL720P	-0.323383442	0.000285797	0.000560802	RN7SL720P
cg26759296_RNU6-753P	-0.349755766	0.000285797	0.000560802	RNU6-753P
cg24171294_COPG1	-0.340231388	0.000285804	0.000560812	COPG1
cg17162911_NALCN	-0.322046064	0.000285804	0.000560812	NALCN
cg16476710_GTPBP8	-0.495840733	0.000285809	0.000560819	GTPBP8
cg10991855_HLX	-0.311014935	0.000285811	0.00056082	HLX
cg05186161_LIN7C	0.37540689	0.000285813	0.000560822	LIN7C
cg27459981_CEP41	0.364063404	0.000285815	0.000560822	CEP41
cg08869748_SLC9A1	-0.325030957	0.000285815	0.000560822	SLC9A1
cg08695504_CYTH4	-0.363526612	0.000285817	0.000560825	CYTH4
cg25795606_IAPP	-0.314360575	0.000285818	0.000560825	IAPP
cg05868023_ZNRF2P3	0.316888231	0.000285825	0.000560834	ZNRF2P3
cg20488913_SNORD105	-0.337424283	0.000285826	0.000560834	SNORD105
cg14085477_VIPR2	-0.433104319	0.000285827	0.000560834	VIPR2
cg19931102_ZNF628	-0.339526134	0.000285829	0.000560834	ZNF628
cg19862307_NETO2	-0.347151746	0.000285832	0.000560834	NETO2
cg11156873_KIFC1	-0.322173227	0.000285837	0.000560834	KIFC1
cg21579472_RPSAP46	-0.415729328	0.000285838	0.000560834	RPSAP46
cg20315554_RILPL1	-0.340885615	0.000285839	0.000560834	RILPL1
cg09739726_CENPNP1	-0.32664484	0.000285841	0.000560834	CENPNP1
cg09096476_HSPA12B	-0.339962836	0.000285842	0.000560834	HSPA12B
cg01128039_ADIG	0.335829182	0.000285842	0.000560834	ADIG
cg05008688_RNA5SP72	0.315791084	0.000285843	0.000560834	RNA5SP72
cg05008688_NPM1P10	0.315791084	0.000285843	0.000560834	NPM1P10
cg05008688_RN7SKP280	0.315791084	0.000285843	0.000560834	RN7SKP280
cg05008688_RN7SKP146	0.315791084	0.000285843	0.000560834	RN7SKP146
cg05008688_MTCYBP39	-0.315791084	0.000285843	0.000560834	MTCYBP39
cg05008688_SOCS5P5	-0.315791084	0.000285843	0.000560834	SOCS5P5
cg05008688_LINC02654	-0.315791084	0.000285843	0.000560834	LINC02654
cg10168351_RNY1P4	-0.419056894	0.000285843	0.000560834	RNY1P4
cg05563033_SNORA5A	0.369766503	0.000285846	0.000560837	SNORA5A
cg22009052_LINC02665	-0.35228912	0.00028585	0.000560839	LINC02665
cg02271560_VN1R40P	0.326497794	0.000285851	0.000560839	VN1R40P
cg03775628_XRCC2	-0.314875627	0.000285851	0.000560839	XRCC2
cg14137316_FAM83G	-0.329371994	0.000285854	0.000560843	FAM83G
cg16964439_AGL	-0.346152873	0.000285868	0.000560868	AGL
cg05200992_MIR1252	-0.323887725	0.000285872	0.000560871	MIR1252
cg10100117_ZDHHC14	-0.339316087	0.000285872	0.000560871	ZDHHC14
cg15016771_RNA5SP130	0.429806923	0.000285873	0.000560871	RNA5SP130
cg08358620_RPL37P4	0.338515518	0.000285875	0.000560871	RPL37P4
cg04272684_RN7SKP108	-0.34967551	0.000285875	0.000560871	RN7SKP108
cg08268925_RNU6-450P	-0.336122382	0.000285876	0.000560871	RNU6-450P
cg26329715_MAP2K7	-0.341875932	0.000285878	0.000560872	MAP2K7
cg23093164_NUTM2B	0.404624969	0.000285882	0.000560879	NUTM2B
cg12612309_DNMT3AP1	-0.402953691	0.00028589	0.000560888	DNMT3AP1
cg05156799_FAM32CP	-0.326633543	0.00028589	0.000560888	FAM32CP
cg23398596_TREML3P	-0.347051563	0.000285891	0.000560888	TREML3P
cg08482536_TMEM79	-0.311089333	0.000285891	0.000560888	TMEM79
cg25273340_RNU6-41P	-0.378375438	0.000285892	0.000560889	RNU6-41P
cg06846895_SNORC	-0.32834725	0.000285894	0.00056089	SNORC
cg16217323_CNBD2	-0.325396445	0.000285897	0.000560894	CNBD2
cg25330422_IL6STP1	0.39629079	0.0002859	0.000560897	IL6STP1
cg10723869_PLA2G12AP2	-0.341541164	0.000285901	0.000560897	PLA2G12AP2
cg02724374_ISY1	-0.311067734	0.000285902	0.000560897	ISY1
cg23348107_PPIAP59	-0.407733589	0.000285903	0.000560897	PPIAP59
cg14526732_IGHV1-58	0.322579816	0.000285905	0.000560899	IGHV1-58
cg18158658_RPL21P75	-0.398815957	0.000285907	0.000560901	RPL21P75
cg23290207_MTCO3P17	0.315420821	0.000285915	0.000560915	MTCO3P17
cg08499158_BANF1P5	-0.348361013	0.000285918	0.000560917	BANF1P5
cg17210126_PPP1R13L	-0.321909379	0.000285919	0.000560918	PPP1R13L
cg19787076_PRKAR2A	-0.329167556	0.000285921	0.000560918	PRKAR2A
cg02262162_HAUS4P1	-0.322880833	0.000285921	0.000560918	HAUS4P1
cg04343263_CSPG4BP	-0.337840497	0.000285926	0.000560924	CSPG4BP
cg23475480_SLC4A11	-0.333077043	0.000285932	0.000560934	SLC4A11
cg26393871_IL4	0.316536109	0.000285932	0.000560934	IL4
cg10975354_HOMER2P2	0.33413501	0.000285934	0.000560935	HOMER2P2
cg20981146_RN7SL323P	-0.324678116	0.000285935	0.000560935	RN7SL323P
cg12664613_CST8	-0.318409492	0.00028594	0.000560941	CST8
cg01240583_SEC24A	-0.328604015	0.00028594	0.000560941	SEC24A
cg19765834_RNU6-1025P	-0.331603573	0.000285943	0.000560944	RNU6-1025P
cg00066022_TRABD	0.347969634	0.000285946	0.000560946	TRABD
cg10991855_PITPNC1	-0.309720268	0.000285954	0.00056096	PITPNC1
cg12304200_UBE2E1-AS1	-0.410908662	0.000285957	0.000560961	UBE2E1-AS1
cg06032500_HIGD2AP2	-0.34212867	0.00028596	0.000560961	HIGD2AP2
cg01230890_LTBP3	-0.322603953	0.000285961	0.000560961	LTBP3
cg05186161_LAPTM4A	0.376905664	0.000285965	0.000560961	LAPTM4A
cg25601460_TMEM63C	-0.325772033	0.000285966	0.000560961	TMEM63C
cg12304200_LINC01874	0.408690334	0.000285966	0.000560961	LINC01874
cg12304200_RNA5SP89	0.408690334	0.000285966	0.000560961	RNA5SP89
cg12304200_SNORD32B	0.408690334	0.000285966	0.000560961	SNORD32B
cg14025941_CST8	0.360372924	0.000285966	0.000560961	CST8
cg05583921_LTBP4	-0.318077797	0.000285967	0.000560961	LTBP4
cg25515319_TMEM213	-0.342850871	0.000285967	0.000560961	TMEM213
cg00154829_EN1	-0.342538025	0.000285969	0.000560961	EN1
cg16189873_ATP5MK	0.356552838	0.00028597	0.000560961	ATP5MK
cg17454173_ZNF26	-0.365703259	0.00028597	0.000560961	ZNF26
cg03025569_FSCN1	-0.33349194	0.000285975	0.000560968	FSCN1
cg15658784_TMEM132B	0.324635624	0.000285976	0.000560968	TMEM132B
cg10991855_LGALSL	-0.312285877	0.000285977	0.000560968	LGALSL
cg19996272_NPTXR	0.413372468	0.000285979	0.000560969	NPTXR
cg03040139_RPS15P9	0.380028233	0.000285981	0.000560969	RPS15P9
cg04136018_VN1R3	0.333997984	0.000285981	0.000560969	VN1R3
cg20106792_HIF3A	0.401829373	0.000285982	0.000560969	HIF3A
cg24863484_RUBCNL	-0.38298596	0.000285982	0.000560969	RUBCNL
cg13465461_DNAJB8-AS1	-0.337156345	0.000285985	0.000560972	DNAJB8-AS1
cg10959048_IGKV2D-29	-0.321518727	0.000285987	0.000560973	IGKV2D-29
cg22930385_ICAM3	-0.323399226	0.000285987	0.000560973	ICAM3
cg19586889_MBD3	0.346202238	0.000285998	0.000560992	MBD3
cg22767754_LTBP4	-0.335035446	0.000286	0.000560993	LTBP4
cg06551718_H1-0	-0.390209753	0.000286002	0.000560996	H1-0
cg12067202_CLN6	0.325122343	0.000286008	0.000561005	CLN6
cg04748098_HMGB4	-0.329634872	0.000286011	0.000561009	HMGB4
cg16581747_RNA5SP144	-0.408598247	0.000286014	0.00056101	RNA5SP144
cg16542345_IGKV1OR9-1	-0.355054699	0.000286015	0.00056101	IGKV1OR9-1
cg25869196_RNF208	-0.334615627	0.000286015	0.00056101	RNF208
cg16551849_RNU6-1286P	-0.377957462	0.000286016	0.00056101	RNU6-1286P
cg27501748_SKI	0.33138249	0.00028602	0.000561016	SKI
cg24711512_CSHL1	-0.339995991	0.000286022	0.000561016	CSHL1
cg09420458_POTEE	0.381466063	0.000286022	0.000561016	POTEE
cg11868136_HSD17B13	-0.34613282	0.000286023	0.000561016	HSD17B13
cg01612891_PRR34	-0.38635904	0.000286028	0.000561023	PRR34
cg24304928_MIR1284	-0.315437227	0.000286034	0.000561032	MIR1284
cg01416479_IGKV1D-33	-0.317265896	0.000286036	0.000561035	IGKV1D-33
cg26338867_MTND2P4	0.45999339	0.00028604	0.00056104	MTND2P4
cg05407396_SDAD1P4	0.336904991	0.000286042	0.000561042	SDAD1P4
cg10530063_SLC25A5P7	0.316247022	0.000286046	0.000561047	SLC25A5P7
cg20638896_RNU1-91P	-0.340925503	0.000286046	0.000561047	RNU1-91P
cg04728840_PLXNB1	-0.398354233	0.000286048	0.000561047	PLXNB1
cg17185052_FAM74A1	-0.362500545	0.000286051	0.000561051	FAM74A1
cg20667709_NUS1P3	-0.348971018	0.000286052	0.000561052	NUS1P3
cg11704602_TERF1P6	-0.355910893	0.000286054	0.000561053	TERF1P6
cg01685353_RNU2-71P	-0.32005334	0.000286055	0.000561053	RNU2-71P
cg23024553_RNF6	-0.324877524	0.000286057	0.000561054	RNF6
cg09227800_LINC02561	-0.350142467	0.000286058	0.000561054	LINC02561
cg16542345_RPS4XP1	-0.353699634	0.000286059	0.000561054	RPS4XP1
cg13628022_INPP5E	0.395291424	0.000286068	0.00056107	INPP5E
cg00199007_METTL26	-0.328309266	0.000286072	0.000561076	METTL26
cg00171290_JUP	-0.330220015	0.000286075	0.000561078	JUP
cg16701694_AK4	-0.38425995	0.000286075	0.000561078	AK4
cg18459152_CIBAR1	-0.406869787	0.000286079	0.000561083	CIBAR1
cg25205727_TRIM64B	-0.336257756	0.000286081	0.000561083	TRIM64B
cg00059053_LINC00368	-0.364277457	0.000286083	0.000561083	LINC00368
cg00059053_MIR539	-0.364277457	0.000286083	0.000561083	MIR539
cg00059053_KRTAP10-8	-0.364277457	0.000286083	0.000561083	KRTAP10-8
cg13299279_FBXL22	-0.329657938	0.000286084	0.000561083	FBXL22
cg16709353_OR4S1	0.344131936	0.000286089	0.00056109	OR4S1
cg27459981_EIF2S1	0.361253489	0.000286093	0.000561096	EIF2S1
cg15099537_RN7SL791P	-0.312977358	0.000286096	0.000561099	RN7SL791P
cg05450979_SPIRE2	-0.329885755	0.0002861	0.000561102	SPIRE2
cg07040696_GGTLC1	-0.401126959	0.0002861	0.000561102	GGTLC1
cg25161512_SCGB2A2	0.439885569	0.000286101	0.000561102	SCGB2A2
cg15353666_NKX2-8	-0.371689868	0.000286102	0.000561102	NKX2-8
cg02351219_C2CD4D	-0.334623831	0.000286103	0.000561102	C2CD4D
cg13229245_RNF8	0.316023332	0.000286103	0.000561102	RNF8
cg01484971_CHRNA6	-0.460348925	0.000286109	0.00056111	CHRNA6
cg10100117_MYPOP	-0.340238382	0.00028611	0.000561111	MYPOP
cg20651218_TGM6	-0.319097047	0.000286114	0.000561116	TGM6
cg09830308_REV1	0.328260668	0.000286115	0.000561117	REV1
cg04515996_KLF2	0.315798822	0.000286118	0.000561121	KLF2
cg02902649_HNRNPA1P49	-0.346033353	0.000286122	0.000561125	HNRNPA1P49
cg15793877_PTPRS	0.483494256	0.000286124	0.000561125	PTPRS
cg01762663_FAM86GP	-0.335106578	0.000286124	0.000561125	FAM86GP
cg02673703_RNA5SP132	-0.329820411	0.000286125	0.000561125	RNA5SP132
cg09162333_NCKAP5L	-0.367731114	0.000286126	0.000561125	NCKAP5L
cg02265810_CDC42EP2	-0.341952358	0.000286127	0.000561126	CDC42EP2
cg22159430_ADAMTS9-AS2	-0.323956528	0.000286128	0.000561126	ADAMTS9-AS2
cg00044848_KCND3-AS1	-0.325048549	0.000286134	0.000561133	KCND3-AS1
cg22159430_RPL23AP25	-0.319542517	0.000286134	0.000561133	RPL23AP25
cg12318501_ARHGAP42P1	-0.337389585	0.000286145	0.000561151	ARHGAP42P1
cg20638896_PLAT	-0.344531007	0.000286149	0.000561157	PLAT
cg19408449_TMC2	-0.323623576	0.00028615	0.000561157	TMC2
cg09676554_RNU2-72P	-0.341305208	0.000286154	0.000561164	RNU2-72P
cg24281267_DENND2B	0.328937925	0.000286156	0.000561164	DENND2B
cg09830308_MIS12	0.327191292	0.000286156	0.000561164	MIS12
cg11950994_RGS12	-0.405145022	0.000286158	0.000561165	RGS12
cg20667334_TCEA3	-0.323639576	0.000286167	0.00056118	TCEA3
cg01504149_MYL6P5	-0.323748809	0.000286168	0.00056118	MYL6P5
cg14001594_SNORD18A	0.325509878	0.000286181	0.000561204	SNORD18A
cg13795336_SNORD115-35	-0.318776841	0.000286186	0.000561212	SNORD115-35
cg02921852_ZNF890P	0.376067161	0.000286188	0.000561214	ZNF890P
cg04308328_SSC5D	0.500076886	0.000286192	0.000561219	SSC5D
cg21135307_RNU6-442P	0.346422683	0.000286196	0.000561224	RNU6-442P
cg16936953_FN3K	0.38404667	0.000286197	0.000561224	FN3K
cg13628022_EHMT2-AS1	0.395948597	0.0002862	0.000561228	EHMT2-AS1
cg27146574_ACTBP6	-0.331651751	0.000286203	0.000561229	ACTBP6
cg10991855_RGL1	-0.315800101	0.000286203	0.000561229	RGL1
cg03260458_RN7SKP121	0.411663757	0.000286204	0.000561229	RN7SKP121
cg17898279_RNU6-1086P	0.390521328	0.000286211	0.000561242	RNU6-1086P
cg04498418_NKPD1	-0.471041001	0.00028622	0.000561258	NKPD1
cg03958058_LINC00243	-0.324782392	0.000286221	0.000561258	LINC00243
cg13157799_LINC01102	0.377382108	0.000286226	0.000561264	LINC01102
cg24525457_FGF14	0.308723808	0.000286227	0.000561265	FGF14
cg17162911_PCOLCE2	-0.322977587	0.000286234	0.000561271	PCOLCE2
cg15681326_SLC1A1	-0.431929415	0.000286237	0.000561271	SLC1A1
cg04499147_TTLL7-IT1	0.404684245	0.000286237	0.000561271	TTLL7-IT1
cg26110038_CHMP4AP1	-0.323327163	0.000286237	0.000561271	CHMP4AP1
cg26110038_OR2W1	-0.323327163	0.000286237	0.000561271	OR2W1
cg26110038_PGAM1P2	-0.323327163	0.000286237	0.000561271	PGAM1P2
cg26110038_KRTAP10-1	-0.323327163	0.000286237	0.000561271	KRTAP10-1
cg21252088_GREM2	0.352728853	0.000286239	0.000561271	GREM2
cg06952660_THAP3	-0.398659275	0.000286245	0.000561277	THAP3
cg11999537_SLX1B	-0.330146772	0.000286245	0.000561277	SLX1B
cg00384264_RAB11AP1	-0.354355704	0.000286249	0.000561277	RAB11AP1
cg19800871_FBLN2	-0.325967137	0.00028625	0.000561277	FBLN2
cg19408449_SEC62-AS1	-0.336163192	0.000286252	0.000561277	SEC62-AS1
cg25064854_RPS26P5	-0.324645527	0.000286252	0.000561277	RPS26P5
cg10288502_THBS1	-0.305637266	0.000286253	0.000561277	THBS1
cg15353666_SIX5	-0.37884441	0.000286253	0.000561277	SIX5
cg04304019_RNU6-524P	-0.314952588	0.000286255	0.000561277	RNU6-524P
cg10411339_RN7SKP28	0.427262588	0.000286255	0.000561277	RN7SKP28
cg10411339_RNA5SP428	0.427262588	0.000286255	0.000561277	RNA5SP428
cg10411339_RNU6-1326P	0.427262588	0.000286255	0.000561277	RNU6-1326P
cg11348583_PLSCR5-AS1	-0.318223007	0.000286256	0.000561277	PLSCR5-AS1
cg02426343_NCAM1	0.309788273	0.00028626	0.000561283	NCAM1
cg13605646_SIN3A	0.37898135	0.000286261	0.000561283	SIN3A
cg26149131_PLCD4	0.302010467	0.000286262	0.000561284	PLCD4
cg13229245_GTF2A1	0.316201291	0.000286276	0.000561307	GTF2A1
cg20225678_RNY1P4	-0.321722691	0.000286276	0.000561307	RNY1P4
cg00980696_LINC02789	-0.310924361	0.000286279	0.000561309	LINC02789
cg15353666_INSYN1	-0.352325882	0.00028628	0.000561309	INSYN1
cg22268718_ATP23	0.415010756	0.000286282	0.000561311	ATP23
cg21298523_LINC01280	0.318441545	0.000286283	0.000561311	LINC01280
cg07697597_CLCA2	-0.335110187	0.000286283	0.000561311	CLCA2
cg03519157_SMIM21	0.36446726	0.000286286	0.000561312	SMIM21
cg09096476_LMNTD2	-0.339222949	0.000286286	0.000561312	LMNTD2
cg19289287_GPX2	-0.313988504	0.000286289	0.000561316	GPX2
cg13159372_RPL35AP12	-0.340385917	0.000286293	0.00056132	RPL35AP12
cg09661733_ERC2	-0.33913159	0.000286293	0.00056132	ERC2
cg00226183_ZNF703	-0.337038697	0.000286296	0.000561323	ZNF703
cg13546658_RN7SKP121	0.354957468	0.000286304	0.000561337	RN7SKP121
cg18369516_RN7SKP227	-0.332015433	0.000286306	0.000561337	RN7SKP227
cg11424260_PROM2	-0.314115927	0.000286307	0.000561338	PROM2
cg09495418_RHAG	0.36660842	0.000286308	0.000561338	RHAG
cg03652173_PNMT	0.349640959	0.000286314	0.000561348	PNMT
cg10932472_KCNN4	-0.340062709	0.000286316	0.000561349	KCNN4
cg24603803_UNC5B	0.403519339	0.000286329	0.00056137	UNC5B
cg27536188_ZNF703	-0.358890642	0.00028633	0.00056137	ZNF703
cg07850274_LRBA	-0.361612892	0.000286332	0.00056137	LRBA
cg17225340_PNMT	0.46144432	0.000286332	0.00056137	PNMT
cg26081710_APLP1	-0.346741648	0.000286333	0.00056137	APLP1
cg12877532_METTL14	-0.326308163	0.00028634	0.000561382	METTL14
cg19740643_ASNSP3	-0.34792423	0.000286348	0.000561392	ASNSP3
cg09227800_FAM8A1	-0.35079314	0.000286349	0.000561392	FAM8A1
cg12776173_LCN1	-0.322502046	0.000286349	0.000561392	LCN1
cg05971678_PNMT	-0.312926039	0.000286351	0.000561392	PNMT
cg01372465_SLC1A6	-0.325953193	0.000286352	0.000561392	SLC1A6
cg12110603_IRF5	-0.364398807	0.000286353	0.000561392	IRF5
cg27459981_ETFDH	0.361645515	0.000286353	0.000561392	ETFDH
cg11787737_MTND1P27	0.347923355	0.000286358	0.000561394	MTND1P27
cg11787737_RPL30P16	0.347923355	0.000286358	0.000561394	RPL30P16
cg11787737_OR5BE1P	0.347923355	0.000286358	0.000561394	OR5BE1P
cg11787737_ZSWIM5P1	0.347923355	0.000286358	0.000561394	ZSWIM5P1
cg07190763_ZBTB45	-0.36821974	0.000286365	0.000561407	ZBTB45
cg17714861_FRAT1	-0.322122713	0.00028637	0.000561413	FRAT1
cg25105522_VTA1P1	0.35203483	0.000286371	0.000561413	VTA1P1
cg16435644_VAMP8	0.412181416	0.000286373	0.000561415	VAMP8
cg18536132_FBLN1	0.351248893	0.000286375	0.000561418	FBLN1
cg05660893_RPL22P14	0.423761028	0.000286378	0.00056142	RPL22P14
cg26594488_SLC6A2	-0.31170773	0.000286381	0.000561424	SLC6A2
cg07485723_CCDC162P	0.305951064	0.000286385	0.00056143	CCDC162P
cg10991855_SOX4	-0.300267919	0.00028639	0.000561438	SOX4
cg01164221_OR51A9P	-0.325495787	0.000286394	0.000561438	OR51A9P
cg09175462_LINC01812	-0.317926469	0.000286396	0.000561438	LINC01812
cg03113878_IQCH	0.315626731	0.000286398	0.000561438	IQCH
cg00270291_CRY1	0.313763364	0.000286399	0.000561438	CRY1
cg12877532_CCNH	-0.32767509	0.000286399	0.000561438	CCNH
cg16872660_SNORA70J	-0.457029265	0.000286401	0.000561438	SNORA70J
cg16872660_MAPKAPK5P1	-0.457029265	0.000286401	0.000561438	MAPKAPK5P1
cg16872660_TRIM48	-0.457029265	0.000286401	0.000561438	TRIM48
cg16872660_OR10D4P	-0.457029265	0.000286401	0.000561438	OR10D4P
cg16872660_LINC01075	-0.457029265	0.000286401	0.000561438	LINC01075
cg24452347_RN7SL361P	0.347255597	0.00028641	0.000561442	RN7SL361P
cg24452347_EXTL2P1	0.347255597	0.00028641	0.000561442	EXTL2P1
cg24452347_EEF1GP8	0.347255597	0.00028641	0.000561442	EEF1GP8
cg24452347_RN7SL580P	0.347255597	0.00028641	0.000561442	RN7SL580P
cg24452347_SNORD113-7	0.347255597	0.00028641	0.000561442	SNORD113-7
cg24452347_MIR496	0.347255597	0.00028641	0.000561442	MIR496
cg24452347_IGLV11-55	0.347255597	0.00028641	0.000561442	IGLV11-55
cg04343263_ITGB2	-0.34534403	0.000286413	0.000561444	ITGB2
cg16712416_ANGPTL8	-0.328184264	0.000286414	0.000561446	ANGPTL8
cg13500029_PSME2	-0.307461692	0.000286418	0.000561449	PSME2
cg00569101_CPA4	-0.307091284	0.000286418	0.000561449	CPA4
cg25074023_RN7SL504P	0.325206952	0.000286421	0.000561452	RN7SL504P
cg09435249_RPL35AP34	-0.31661563	0.000286422	0.000561452	RPL35AP34
cg11619434_L3MBTL2	-0.333794681	0.000286424	0.000561452	L3MBTL2
cg07207099_DCT	0.30911185	0.000286424	0.000561452	DCT
cg09227800_ELF2P3	-0.354925051	0.000286425	0.000561452	ELF2P3
cg15353666_STK11	-0.378226514	0.000286431	0.000561452	STK11
cg04751533_RLBP1	-0.322027457	0.000286431	0.000561452	RLBP1
cg26038582_EEF1B2P6	-0.387890979	0.000286432	0.000561452	EEF1B2P6
cg16655291_MLLT3	-0.349926442	0.000286434	0.000561452	MLLT3
cg09449927_HMGB1P18	-0.441448358	0.000286436	0.000561452	HMGB1P18
cg09449927_PRELID1P7	-0.441448358	0.000286436	0.000561452	PRELID1P7
cg09449927_PNLIP	-0.441448358	0.000286436	0.000561452	PNLIP
cg09449927_MIR670HG	-0.441448358	0.000286436	0.000561452	MIR670HG
cg09449927_GTF2IP2	-0.441448358	0.000286436	0.000561452	GTF2IP2
cg09227800_HERC2P4	-0.355366674	0.000286436	0.000561452	HERC2P4
cg25795606_SFRP4	-0.313263628	0.000286436	0.000561452	SFRP4
cg10322510_ITGA2B	-0.306437832	0.00028644	0.000561456	ITGA2B
cg16340122_LINC02331	-0.428358891	0.000286441	0.000561456	LINC02331
cg07131604_PALM3	-0.314290248	0.000286448	0.000561467	PALM3
cg26668221_REEP4	-0.331525326	0.000286449	0.000561467	REEP4
cg05186161_COQ3	0.371250491	0.000286449	0.000561467	COQ3
cg05186161_ACVR1	0.378694222	0.000286451	0.000561467	ACVR1
cg12877532_GMCL1	-0.327798992	0.000286456	0.000561475	GMCL1
cg21531089_TRPC7	0.379140743	0.000286459	0.000561475	TRPC7
cg15067619_PCDHA2	0.352694467	0.000286459	0.000561475	PCDHA2
cg08841544_DSC1	-0.342535335	0.000286459	0.000561475	DSC1
cg20252529_RNU6-1241P	-0.320589146	0.000286464	0.000561483	RNU6-1241P
cg12877532_HMGXB4	-0.321293583	0.000286472	0.000561497	HMGXB4
cg13631245_GPR85	-0.409421198	0.000286478	0.000561505	GPR85
cg07362283_HSPB6	-0.349205812	0.00028648	0.000561507	HSPB6
cg21133255_TOMM40P4	-0.330665597	0.000286486	0.000561517	TOMM40P4
cg27136869_RNA5SP372	-0.40395592	0.000286487	0.000561517	RNA5SP372
cg24863484_GPC6-AS2	-0.402807242	0.000286491	0.000561523	GPC6-AS2
cg17830140_HIF1A	-0.320005805	0.000286496	0.000561532	HIF1A
cg02030331_MIR663AHG	0.407837609	0.000286498	0.000561533	MIR663AHG
cg25271055_ATP5F1AP2	-0.345426559	0.000286502	0.000561539	ATP5F1AP2
cg00268443_MT1G	-0.359034353	0.000286507	0.000561547	MT1G
cg23577102_ST13P11	0.330727316	0.000286509	0.000561548	ST13P11
cg13468092_GABRR1	-0.366719566	0.000286511	0.000561548	GABRR1
cg10054256_PCDH10	0.300012408	0.000286512	0.000561548	PCDH10
cg21731721_SLC8A1-AS1	0.348809656	0.000286512	0.000561548	SLC8A1-AS1
cg01230890_SLC45A1	-0.318696975	0.000286518	0.000561555	SLC45A1
cg18185391_RNU4-10P	-0.325821456	0.000286518	0.000561555	RNU4-10P
cg16792066_HUS1B	0.318995885	0.000286519	0.000561555	HUS1B
cg07571734_DYRK1B	-0.350359955	0.000286527	0.000561568	DYRK1B
cg00530579_MIR148A	-0.31655622	0.00028653	0.000561573	MIR148A
cg10492858_MIR556	-0.322840773	0.000286536	0.000561583	MIR556
cg02308492_NPTXR	0.336979681	0.000286539	0.000561584	NPTXR
cg21781761_LINC02660	-0.362502818	0.000286541	0.000561584	LINC02660
cg18185391_PMS2P6	0.336981468	0.000286541	0.000561584	PMS2P6
cg15542496_UST-AS2	-0.335778545	0.000286542	0.000561584	UST-AS2
cg27459981_PRCP	0.356014862	0.000286542	0.000561584	PRCP
cg02990361_BMP1	0.353648426	0.000286545	0.000561587	BMP1
cg15122841_CTPS1	-0.314256244	0.00028655	0.000561592	CTPS1
cg15353666_MKNK2	-0.37990227	0.00028655	0.000561592	MKNK2
cg16484858_MIR218-2	0.367252008	0.000286555	0.000561601	MIR218-2
cg09774124_TNFAIP8L1	0.326027759	0.000286557	0.000561601	TNFAIP8L1
cg13571224_MIR301A	-0.314581104	0.000286558	0.000561601	MIR301A
cg19931102_PTPRS	-0.330480237	0.00028656	0.000561603	PTPRS
cg21878149_TMEM63C	-0.328177035	0.000286562	0.000561606	TMEM63C
cg13714644_SDC1	-0.310929884	0.000286575	0.000561628	SDC1
cg25131461_RPL4P3	-0.319505605	0.000286576	0.000561628	RPL4P3
cg05563033_ZNF487	0.368626123	0.000286576	0.000561628	ZNF487
cg22635676_MAPK13	0.334699788	0.000286579	0.00056163	MAPK13
cg04274830_C12orf54	-0.392580776	0.000286583	0.000561634	C12orf54
cg10699599_RN7SL132P	-0.326278232	0.000286583	0.000561634	RN7SL132P
cg15993408_DEFA3	-0.308676389	0.000286584	0.000561634	DEFA3
cg08382137_NOD1	0.320352869	0.000286587	0.000561638	NOD1
cg17362819_LOXL4	-0.326989515	0.000286591	0.000561644	LOXL4
cg16872660_SVIL	-0.465297074	0.000286592	0.000561644	SVIL
cg07636088_CTLA4	0.355536316	0.000286593	0.000561644	CTLA4
cg15691584_RUNX1T1	-0.366933218	0.000286595	0.000561644	RUNX1T1
cg24859375_DEFA9P	-0.35446327	0.000286595	0.000561644	DEFA9P
cg11998497_RNF222	-0.420794234	0.000286599	0.000561646	RNF222
cg21890303_RNA5SP431	-0.345115865	0.000286601	0.000561646	RNA5SP431
cg12840361_PRRT3	-0.350603023	0.000286602	0.000561646	PRRT3
cg12372163_KRTAP8-2P	-0.369853041	0.000286603	0.000561646	KRTAP8-2P
cg05884205_RN7SKP17	-0.32521656	0.000286603	0.000561646	RN7SKP17
cg24310785_LHFPL3	-0.320363793	0.000286604	0.000561646	LHFPL3
cg09227800_PPP2R2D	-0.337237755	0.000286604	0.000561646	PPP2R2D
cg13875403_ABCC5	-0.376481274	0.000286606	0.000561649	ABCC5
cg16655291_GNA11	0.349770689	0.000286612	0.000561658	GNA11
cg22145344_UBE2Q2P12	-0.336382859	0.000286616	0.000561663	UBE2Q2P12
cg15125392_RBMS3-AS1	-0.308381805	0.000286622	0.000561672	RBMS3-AS1
cg19787076_NSUN4	-0.331099658	0.000286623	0.000561672	NSUN4
cg03726015_SLC25A6P3	-0.376270713	0.000286625	0.000561674	SLC25A6P3
cg18158658_RNU6-780P	-0.39780422	0.000286632	0.000561686	RNU6-780P
cg08285943_CERS3	-0.371232174	0.000286648	0.000561715	CERS3
cg25243455_SNHG5	0.322393379	0.00028665	0.000561717	SNHG5
cg27504269_KRTAP5-10	-0.321535914	0.000286655	0.000561725	KRTAP5-10
cg03868943_RN7SL107P	0.36884606	0.000286657	0.000561727	RN7SL107P
cg14703553_HSP90AB7P	-0.368129383	0.000286661	0.000561729	HSP90AB7P
cg13889630_PRAMEF36P	-0.320489291	0.000286661	0.000561729	PRAMEF36P
cg22280068_TRAV17	-0.321435164	0.000286664	0.000561729	TRAV17
cg11247304_RN7SL273P	0.369810045	0.000286664	0.000561729	RN7SL273P
cg14120340_CFAP100	-0.413644192	0.000286664	0.000561729	CFAP100
cg02945674_COX6CP15	-0.325750676	0.00028667	0.000561729	COX6CP15
cg11084113_HOXB1	-0.398449707	0.00028667	0.000561729	HOXB1
cg14615927_POM121B	-0.331034413	0.000286671	0.000561729	POM121B
cg24588582_PIK3CD-AS2	-0.31579419	0.000286671	0.000561729	PIK3CD-AS2
cg21766141_RNU4-21P	-0.313140791	0.000286672	0.000561729	RNU4-21P
cg20057147_RNU7-67P	-0.317615274	0.000286675	0.000561729	RNU7-67P
cg20057147_RNU6-1273P	-0.317615274	0.000286675	0.000561729	RNU6-1273P
cg20057147_RPS6P21	-0.317615274	0.000286675	0.000561729	RPS6P21
cg20057147_LINC00446	-0.317615274	0.000286675	0.000561729	LINC00446
cg20057147_PDILT	-0.317615274	0.000286675	0.000561729	PDILT
cg20057147_DSCR8	-0.317615274	0.000286675	0.000561729	DSCR8
cg26740375_MAPK7	-0.353286742	0.00028668	0.000561736	MAPK7
cg19800871_NECTIN1	-0.320937397	0.000286682	0.000561738	NECTIN1
cg23247274_RPS3	-0.328521714	0.000286683	0.000561738	RPS3
cg16770243_LINC01713	-0.333197556	0.000286685	0.000561739	LINC01713
cg00325112_UNC93A	-0.357279596	0.000286687	0.00056174	UNC93A
cg20229920_FOXP4	-0.337689628	0.000286689	0.00056174	FOXP4
cg16920882_ATP1A3	-0.330688063	0.000286689	0.00056174	ATP1A3
cg25855415_ADCY9	0.364815253	0.000286689	0.00056174	ADCY9
cg15296799_NUMBL	-0.351078253	0.000286691	0.000561741	NUMBL
cg14723307_OR52B1P	-0.298339805	0.000286692	0.000561741	OR52B1P
cg14368276_H1-7	-0.324572982	0.000286696	0.000561748	H1-7
cg05861871_LINGO3	-0.320925213	0.000286701	0.000561754	LINGO3
cg09841631_EPPIN	-0.481457815	0.000286703	0.000561756	EPPIN
cg21531689_NIPSNAP2	-0.34912281	0.000286708	0.00056176	NIPSNAP2
cg24171294_FDPS	-0.330861407	0.000286709	0.00056176	FDPS
cg09774124_SH2D1B	-0.319946547	0.000286709	0.00056176	SH2D1B
cg07607591_NFIX	-0.345164237	0.000286709	0.00056176	NFIX
cg01354479_C1QL4	0.331729002	0.000286712	0.000561763	C1QL4
cg08471588_UBTFL3	-0.404654114	0.000286718	0.000561772	UBTFL3
cg19005485_PSAPL1	-0.315466365	0.000286719	0.000561772	PSAPL1
cg23247274_TUBBP1	-0.324130411	0.000286721	0.000561774	TUBBP1
cg00666820_PRRC2A	-0.338764993	0.000286722	0.000561774	PRRC2A
cg08476832_MIR1262	-0.321890067	0.00028674	0.000561809	MIR1262
cg08268925_RBM44	-0.316005066	0.000286745	0.000561816	RBM44
cg07176064_PKP1	-0.321308753	0.000286746	0.000561817	PKP1
cg09227800_HDAC3	-0.343295741	0.000286749	0.000561819	HDAC3
cg13229245_MED6	0.312961414	0.000286763	0.000561845	MED6
cg14981546_CDK8P2	0.322020958	0.000286767	0.00056185	CDK8P2
cg12571007_FHOD3	-0.319409457	0.000286768	0.000561851	FHOD3
cg14182120_FER1L4	-0.407966098	0.000286771	0.000561853	FER1L4
cg11616276_TOX2	0.465808627	0.000286773	0.000561855	TOX2
cg07588569_MYPOP	0.377221567	0.000286777	0.000561861	MYPOP
cg16684958_TMEM63C	0.348805585	0.00028678	0.000561863	TMEM63C
cg20821980_GABBR1	-0.355695561	0.00028678	0.000561863	GABBR1
cg10241871_USP29	-0.402997179	0.000286781	0.000561863	USP29
cg26340737_LINC00385	0.32711606	0.000286786	0.00056187	LINC00385
cg23622369_PKD1L2	0.352355188	0.000286787	0.00056187	PKD1L2
cg26613778_DMBT1L1	-0.336308455	0.000286787	0.00056187	DMBT1L1
cg02357623_PI4KAP2	-0.410453653	0.000286793	0.000561878	PI4KAP2
cg06242605_RUFY4	0.468362495	0.000286795	0.000561881	RUFY4
cg11223648_RASSF10	-0.363386314	0.000286797	0.000561882	RASSF10
cg07898743_TRAV25	0.395149238	0.000286799	0.000561884	TRAV25
cg10689689_SAPCD2	-0.348084468	0.000286806	0.000561895	SAPCD2
cg24315340_SPECC1P1	-0.385770489	0.000286812	0.000561903	SPECC1P1
cg14723307_B4GALNT2	-0.304086427	0.000286812	0.000561903	B4GALNT2
cg18318704_TGM4	0.306555271	0.000286814	0.000561904	TGM4
cg04663690_HAPLN4	-0.33608883	0.000286816	0.000561905	HAPLN4
cg08989647_RNA5SP205	-0.327315633	0.000286817	0.000561905	RNA5SP205
cg18863848_AQP7P2	0.4091806	0.000286817	0.000561905	AQP7P2
cg10723869_MRPL3P1	-0.33740961	0.000286818	0.000561905	MRPL3P1
cg11091734_ERICH1	-0.330849464	0.00028682	0.000561905	ERICH1
cg13127920_LINC00421	-0.350923442	0.000286821	0.000561905	LINC00421
cg22367705_MTCO1P17	0.339014345	0.000286822	0.000561905	MTCO1P17
cg08055490_MIR96	-0.351042319	0.000286823	0.000561907	MIR96
cg00288945_CKMT1A	0.306249348	0.000286825	0.000561907	CKMT1A
cg21902095_RNY4P24	0.328099082	0.000286827	0.000561907	RNY4P24
cg25588120_CERT1	-0.31908175	0.000286827	0.000561907	CERT1
cg14339668_NCAM1	-0.313307704	0.000286828	0.000561907	NCAM1
cg05684375_LRP1	-0.350069587	0.000286835	0.000561919	LRP1
cg20968717_CALML4	-0.374453915	0.000286837	0.000561922	CALML4
cg08325191_SNORD16	0.339409657	0.000286844	0.000561932	SNORD16
cg24863484_KRTAP10-3	-0.398059659	0.000286846	0.000561935	KRTAP10-3
cg10915301_RNU6-1035P	0.34687409	0.000286849	0.000561938	RNU6-1035P
cg06825375_TRPV1	0.441952285	0.000286852	0.000561941	TRPV1
cg00199007_NR1H3	-0.330749683	0.000286859	0.000561953	NR1H3
cg01534242_RN7SL11P	-0.348061396	0.000286864	0.000561962	RN7SL11P
cg13353160_TMEM65	-0.447834219	0.000286874	0.000561978	TMEM65
cg08057896_RN7SL124P	-0.333627809	0.00028688	0.000561986	RN7SL124P
cg17240987_TRAJ58	0.384321208	0.00028688	0.000561986	TRAJ58
cg21766141_WASF2	-0.319217729	0.000286882	0.000561988	WASF2
cg03958058_RPS3AP54	-0.315017762	0.000286883	0.000561988	RPS3AP54
cg22843488_OR5L2	-0.335458281	0.000286884	0.000561988	OR5L2
cg21731721_ARHGDIB	0.35152489	0.000286887	0.00056199	ARHGDIB
cg06750410_LAMA5	-0.339051351	0.000286888	0.00056199	LAMA5
cg15985972_MIR4500HG	-0.391638285	0.000286891	0.000561995	MIR4500HG
cg02908282_MYH13	-0.350581065	0.000286901	0.000562012	MYH13
cg03623045_OR4P4	-0.336074019	0.000286902	0.000562013	OR4P4
cg07320976_NEK2P2	-0.383486651	0.000286911	0.000562028	NEK2P2
cg16792066_KRT8P39	0.31829146	0.000286923	0.000562047	KRT8P39
cg25040746_RBPJP6	-0.384377044	0.000286923	0.000562047	RBPJP6
cg18805621_MIR663AHG	0.472648876	0.000286925	0.000562047	MIR663AHG
cg17431460_MYB-AS1	0.324551537	0.000286925	0.000562047	MYB-AS1
cg14007128_CLEC18C	-0.356982008	0.00028693	0.000562053	CLEC18C
cg04263379_SEPTIN5	-0.374711093	0.000286931	0.000562053	SEPTIN5
cg00845152_PPIAP82	-0.325800726	0.000286932	0.000562053	PPIAP82
cg26381498_KRT4	0.39188604	0.000286934	0.000562053	KRT4
cg15005421_PLA2G2E	-0.359998991	0.000286935	0.000562053	PLA2G2E
cg04396567_SPDEF	-0.369875208	0.000286936	0.000562053	SPDEF
cg14723307_POTEC	-0.31978313	0.000286937	0.000562053	POTEC
cg19249811_NALCN-AS1	-0.327189619	0.000286937	0.000562053	NALCN-AS1
cg10054332_LINC00661	-0.325101271	0.000286938	0.000562053	LINC00661
cg26495272_INHBA-AS1	-0.314729225	0.000286939	0.000562053	INHBA-AS1
cg02590715_APOC1	-0.349164517	0.000286942	0.000562057	APOC1
cg20983125_TRAV18	-0.324428122	0.000286943	0.000562057	TRAV18
cg25452068_KCNQ5	-0.426233928	0.000286944	0.000562057	KCNQ5
cg04864877_NAA60	-0.325502373	0.000286952	0.000562069	NAA60
cg19060760_PCDH1	-0.324094725	0.000286955	0.00056207	PCDH1
cg18323824_LINC00583	-0.329186849	0.000286955	0.00056207	LINC00583
cg11738485_MTCO1P39	0.334638366	0.000286959	0.000562076	MTCO1P39
cg13692482_RPS20P13	-0.325185326	0.000286964	0.000562083	RPS20P13
cg20252529_LRRC15	-0.317585694	0.000286965	0.000562083	LRRC15
cg16913250_LNCPRESS1	0.380443416	0.00028697	0.000562091	LNCPRESS1
cg18361467_LINC02250	-0.338992819	0.000286972	0.000562093	LINC02250
cg08285570_FAM110C	-0.41781336	0.000286977	0.000562101	FAM110C
cg20007465_SOD1P1	0.320719327	0.000286986	0.000562115	SOD1P1
cg06103928_MAP2	-0.336264066	0.000286987	0.000562115	MAP2
cg17392043_SERPINA10	-0.315112653	0.00028699	0.000562117	SERPINA10
cg25037011_NCAPH	0.324782785	0.000286995	0.000562126	NCAPH
cg01230890_PDE4A	-0.321501366	0.000286999	0.00056213	PDE4A
cg25486571_CDYL-AS1	-0.313504043	0.000286999	0.00056213	CDYL-AS1
cg08044704_CNN2	-0.40781658	0.000287002	0.000562132	CNN2
cg07472332_LINC00583	-0.3252992	0.000287004	0.000562134	LINC00583
cg21909391_DEFB109B	-0.334151238	0.000287005	0.000562134	DEFB109B
cg18888655_BCL7C	-0.32744535	0.000287008	0.000562139	BCL7C
cg19123882_LINC02138	0.374532117	0.00028701	0.000562141	LINC02138
cg26926221_ATP5MK	-0.439607401	0.000287018	0.000562153	ATP5MK
cg18771537_NPSR1	0.311774212	0.00028702	0.000562153	NPSR1
cg21966500_KDM3AP1	-0.42125199	0.00028702	0.000562153	KDM3AP1
cg16378520_SLC16A9	-0.353150117	0.00028702	0.000562153	SLC16A9
cg16006105_RN7SKP170	-0.34083854	0.000287023	0.000562155	RN7SKP170
cg10097323_RPS4XP9	-0.324902241	0.000287027	0.000562161	RPS4XP9
cg10991855_CLLU1-AS1	-0.318347357	0.000287032	0.000562168	CLLU1-AS1
cg21018156_LINC01360	-0.398588908	0.000287034	0.000562169	LINC01360
cg07472332_LINC00686	-0.324513536	0.000287035	0.000562169	LINC00686
cg11558633_UGT1A8	0.428716513	0.000287038	0.000562169	UGT1A8
cg24913907_GCG	-0.359579502	0.000287038	0.000562169	GCG
cg25905192_CICP4	-0.417540551	0.000287039	0.000562169	CICP4
cg27195402_SNORD114-14	-0.331255452	0.000287039	0.000562169	SNORD114-14
cg20592691_HSBP1P2	-0.438687558	0.000287041	0.000562169	HSBP1P2
cg14249922_CYP4A22-AS1	0.347781256	0.000287041	0.000562169	CYP4A22-AS1
cg19800871_GPR153	-0.317512142	0.000287042	0.00056217	GPR153
cg08476832_RNU6-31P	-0.325676449	0.000287043	0.00056217	RNU6-31P
cg07022959_ZNF676	-0.343954366	0.000287044	0.00056217	ZNF676
cg00807877_IGFLR1	-0.352404977	0.000287048	0.000562176	IGFLR1
cg26543311_KRTAP13-5P	-0.347602275	0.000287051	0.000562179	KRTAP13-5P
cg10723869_CHL1	-0.333722173	0.000287053	0.000562179	CHL1
cg05013129_SNORD116-13	0.423351347	0.000287053	0.000562179	SNORD116-13
cg16655765_KRTAP8-3P	-0.348831016	0.000287054	0.000562179	KRTAP8-3P
cg02350039_MIR2053	-0.411283525	0.000287061	0.000562189	MIR2053
cg04343263_LOXL2	-0.343361412	0.000287062	0.000562189	LOXL2
cg00896220_ACAD8	-0.351432653	0.000287063	0.00056219	ACAD8
cg05207347_GRIK1	-0.318543357	0.000287067	0.000562195	GRIK1
cg00948111_FAM240C	-0.348560881	0.000287068	0.000562196	FAM240C
cg02524346_SULT1A4	-0.321910281	0.000287078	0.00056221	SULT1A4
cg23933252_RPL13P6	0.415060652	0.000287078	0.00056221	RPL13P6
cg11341215_LINC01327	-0.431220265	0.000287085	0.000562222	LINC01327
cg08894280_CACNA1E	-0.33412426	0.000287089	0.000562228	CACNA1E
cg11555335_HOXD8	-0.337636006	0.000287092	0.000562232	HOXD8
cg08060936_RNU6-485P	-0.350765154	0.000287094	0.000562234	RNU6-485P
cg20540806_GPR20	0.320099393	0.000287096	0.000562235	GPR20
cg26972832_TWIST2	-0.310362054	0.000287104	0.000562249	TWIST2
cg16792066_LINC02870	0.326122977	0.000287107	0.000562253	LINC02870
cg06736160_SNORD58C	-0.33364417	0.000287111	0.000562259	SNORD58C
cg26530706_SSBL5P	-0.460183439	0.000287112	0.000562259	SSBL5P
cg21731721_LIMK2	0.364416532	0.000287117	0.000562266	LIMK2
cg06743283_RNU1-151P	-0.323269082	0.00028712	0.000562269	RNU1-151P
cg10723869_STARD3NL	-0.338704702	0.000287126	0.000562276	STARD3NL
cg15701795_TFB1M	0.487567092	0.000287126	0.000562276	TFB1M
cg13628022_ELN	0.373926236	0.000287126	0.000562276	ELN
cg23247274_TOPAZ1	0.325172079	0.000287129	0.00056228	TOPAZ1
cg25321742_HTR5A	0.376892925	0.000287139	0.000562297	HTR5A
cg00545295_SLC6A19	0.342545887	0.000287147	0.000562311	SLC6A19
cg12352902_RPL18AP8	-0.440344191	0.000287154	0.000562322	RPL18AP8
cg01893462_ADGRG1	-0.333270379	0.000287162	0.000562335	ADGRG1
cg03752932_GAS8-AS1	-0.388599745	0.000287169	0.000562347	GAS8-AS1
cg00338685_YOD1	-0.428715057	0.000287171	0.000562348	YOD1
cg08055490_RN7SL720P	-0.345033032	0.000287173	0.00056235	RN7SL720P
cg14182120_MXRA8	-0.401335862	0.000287177	0.000562351	MXRA8
cg26668221_RNU6-901P	-0.327415109	0.000287178	0.000562351	RNU6-901P
cg11706829_NCF2	-0.353314362	0.000287179	0.000562351	NCF2
cg25588120_TMEM50B	-0.314226781	0.000287179	0.000562351	TMEM50B
cg02357623_STK35	-0.406916	0.000287181	0.000562351	STK35
cg04726019_DDX39BP1	-0.318618639	0.000287181	0.000562351	DDX39BP1
cg00343367_ANKRD26P2	-0.333719371	0.000287182	0.000562351	ANKRD26P2
cg03875668_IGHV3-43	-0.322309841	0.000287182	0.000562351	IGHV3-43
cg25588120_NUP153	-0.318325988	0.000287183	0.000562351	NUP153
cg15998127_DIPK1B	-0.315728227	0.000287184	0.000562351	DIPK1B
cg12273284_YTHDC1	0.346033297	0.000287186	0.000562353	YTHDC1
cg16143544_CYP2F1	-0.324043105	0.000287188	0.000562353	CYP2F1
cg25389087_OSBPL7	-0.328040797	0.000287189	0.000562353	OSBPL7
cg10664162_IGKC	-0.322631744	0.000287189	0.000562353	IGKC
cg05898482_KCNMB1	0.339818791	0.00028719	0.000562353	KCNMB1
cg15353666_SLC34A1	-0.379093973	0.000287194	0.000562358	SLC34A1
cg27459981_EEF1A1	0.363059043	0.000287195	0.000562358	EEF1A1
cg17338411_RPL17P43	-0.325061993	0.000287198	0.000562359	RPL17P43
cg15973503_SLX1B	-0.318950168	0.000287199	0.000562359	SLX1B
cg07140455_HGFAC	-0.401392522	0.0002872	0.000562359	HGFAC
cg13299279_DUSP8P1	-0.323132238	0.0002872	0.000562359	DUSP8P1
cg25871427_SNORD15A	-0.358573004	0.000287201	0.000562359	SNORD15A
cg17714861_MYCNOS	-0.318996529	0.000287204	0.000562362	MYCNOS
cg04379586_TEK	-0.42652479	0.000287205	0.000562362	TEK
cg24305584_ALPG	0.314997186	0.000287207	0.000562362	ALPG
cg24211572_CSMD2-AS1	-0.32676817	0.000287208	0.000562362	CSMD2-AS1
cg10797095_PLEC	-0.329163269	0.000287208	0.000562362	PLEC
cg08426938_RNU6-66P	-0.336498499	0.000287209	0.000562362	RNU6-66P
cg17002338_EGFEM1P	-0.335312338	0.00028721	0.000562362	EGFEM1P
cg08823203_MTCYBP11	-0.372220607	0.000287213	0.000562367	MTCYBP11
cg01824284_TRIM11	-0.321593127	0.000287216	0.000562371	TRIM11
cg05026786_KCTD2	0.322907598	0.000287221	0.000562378	KCTD2
cg24066316_SNORA46	0.46249236	0.000287225	0.000562384	SNORA46
cg17232322_LMNTD2	0.373886878	0.000287229	0.000562389	LMNTD2
cg10723869_PFKFB2	-0.323839801	0.000287233	0.000562396	PFKFB2
cg15296799_RILPL1	-0.342859603	0.000287236	0.000562399	RILPL1
cg22453488_RPL17P19	0.384406264	0.00028724	0.000562404	RPL17P19
cg09495418_EMX2	0.361326257	0.000287244	0.00056241	EMX2
cg03375067_LINC00943	-0.318004978	0.000287245	0.00056241	LINC00943
cg23023914_XPOTP1	-0.479127935	0.000287252	0.000562421	XPOTP1
cg19769080_BARHL1	0.456838524	0.000287254	0.000562423	BARHL1
cg22351216_GGTLC1	-0.364519955	0.000287256	0.000562425	GGTLC1
cg16655291_SMARCB1	0.352138288	0.000287258	0.000562425	SMARCB1
cg04701596_TRAV12-1	-0.378881978	0.000287258	0.000562425	TRAV12-1
cg03365111_RPL23AP75	-0.335789869	0.000287259	0.000562425	RPL23AP75
cg08989647_SERPINB8P1	-0.328482011	0.000287262	0.000562425	SERPINB8P1
cg08229224_NRN1L	-0.391761213	0.000287263	0.000562425	NRN1L
cg02357623_POLDIP3	-0.407869483	0.000287263	0.000562425	POLDIP3
cg07850274_MSI2	-0.362023866	0.000287264	0.000562425	MSI2
cg13311549_GNPDA1	0.353489856	0.000287264	0.000562425	GNPDA1
cg04628174_POM121B	0.485572298	0.000287275	0.000562443	POM121B
cg00743325_RNU6-1154P	0.317288994	0.000287285	0.000562461	RNU6-1154P
cg07662121_RNA5S14	0.312498127	0.000287289	0.000562466	RNA5S14
cg25993932_RPL17P19	0.349906987	0.000287291	0.00056247	RPL17P19
cg04498418_CELSR1	-0.480726852	0.000287293	0.00056247	CELSR1
cg01864029_MTND4LP11	-0.317724859	0.000287295	0.000562472	MTND4LP11
cg23561053_MYADM	0.343174987	0.000287296	0.000562473	MYADM
cg17376853_RNU6-1079P	-0.358235644	0.000287297	0.000562473	RNU6-1079P
cg20295071_THSD4	0.312186524	0.000287299	0.000562474	THSD4
cg03591123_SNRPEP8	-0.327837245	0.000287302	0.000562475	SNRPEP8
cg05091947_LRP5L	-0.341603715	0.000287303	0.000562475	LRP5L
cg08073629_TGFB3	-0.366898116	0.000287304	0.000562475	TGFB3
cg12652780_ZNF965P	-0.310945841	0.000287304	0.000562475	ZNF965P
cg06495764_DIRC1	0.316112485	0.000287305	0.000562475	DIRC1
cg04312919_DPRXP1	0.30936248	0.000287306	0.000562475	DPRXP1
cg02216951_MESD	0.394497312	0.000287311	0.000562481	MESD
cg01616519_TXNDC12-AS1	0.34597417	0.000287311	0.000562481	TXNDC12-AS1
cg20667334_GPR155	-0.314304915	0.000287313	0.000562481	GPR155
cg10363569_PMEPA1	0.377611909	0.000287313	0.000562481	PMEPA1
cg01808320_PTMAP4	-0.325457769	0.000287315	0.000562482	PTMAP4
cg10064029_HAPLN1	-0.365811758	0.000287316	0.000562482	HAPLN1
cg16655291_CALCOCO2	-0.341629672	0.000287319	0.000562482	CALCOCO2
cg17304678_RN7SL273P	0.44543691	0.000287319	0.000562482	RN7SL273P
cg16181973_LCNL1	-0.334654661	0.000287319	0.000562482	LCNL1
cg08798926_RPS27P10	-0.425469154	0.000287324	0.000562489	RPS27P10
cg13229245_FAM120AOS	0.313250648	0.000287325	0.00056249	FAM120AOS
cg00666820_CRISPLD1	0.330810385	0.000287327	0.000562492	CRISPLD1
cg10880661_ADAM15	-0.337394238	0.000287331	0.000562496	ADAM15
cg06880767_HR	-0.32245123	0.000287337	0.000562507	HR
cg11800379_FAM240C	0.355317387	0.000287339	0.000562508	FAM240C
cg10946263_RPS23P10	-0.318522803	0.000287345	0.000562517	RPS23P10
cg09211873_HOXB-AS2	-0.335071175	0.000287346	0.000562517	HOXB-AS2
cg18361467_GUCY2C	-0.341435755	0.00028735	0.000562525	GUCY2C
cg03033996_NDUFA5P10	-0.365786366	0.000287355	0.000562531	NDUFA5P10
cg02426343_VN1R10P	0.314008048	0.000287359	0.000562536	VN1R10P
cg18584012_CSTA	-0.44201427	0.00028736	0.000562536	CSTA
cg02726798_RNU4-62P	-0.361249717	0.000287363	0.000562541	RNU4-62P
cg17454173_RBM25	-0.369035431	0.000287364	0.000562541	RBM25
cg13920792_ATF1P1	-0.318515598	0.000287365	0.000562541	ATF1P1
cg23482839_AIFM1P1	-0.321074655	0.000287367	0.000562542	AIFM1P1
cg07176064_PPP1R13L	-0.329864077	0.000287374	0.000562542	PPP1R13L
cg24413597_PEX26	0.372458546	0.000287375	0.000562542	PEX26
cg10047762_CACNA1H	-0.309101934	0.000287378	0.000562542	CACNA1H
cg05186161_IFT80	0.375205534	0.00028738	0.000562542	IFT80
cg26759296_PPP2R3A	-0.331376405	0.000287381	0.000562542	PPP2R3A
cg01003793_CLDN14	-0.356273944	0.000287383	0.000562542	CLDN14
cg19249811_GABRG3	-0.326719201	0.000287383	0.000562542	GABRG3
cg20741528_HNRNPA1P10	0.39434362	0.000287385	0.000562542	HNRNPA1P10
cg14483161_CREB5	-0.310681476	0.000287386	0.000562542	CREB5
cg23954535_IGHD2-21	-0.333978663	0.000287387	0.000562542	IGHD2-21
cg01344473_FOXO1B	-0.321106351	0.000287387	0.000562542	FOXO1B
cg01344473_H3P28	-0.321106351	0.000287387	0.000562542	H3P28
cg01344473_ACTR3BP5	-0.321106351	0.000287387	0.000562542	ACTR3BP5
cg01344473_NPM1P22	-0.321106351	0.000287387	0.000562542	NPM1P22
cg01344473_MIR487B	-0.321106351	0.000287387	0.000562542	MIR487B
cg01344473_KRTAP9-2	-0.321106351	0.000287387	0.000562542	KRTAP9-2
cg01344473_KRTAP9-8	-0.321106351	0.000287387	0.000562542	KRTAP9-8
cg01344473_RNU6-1021P	-0.321106351	0.000287387	0.000562542	RNU6-1021P
cg01344473_BNIP3P2	-0.321106351	0.000287387	0.000562542	BNIP3P2
cg24120297_UNC5B	0.354975922	0.000287388	0.000562542	UNC5B
cg23296665_GAPDHP54	-0.341192467	0.00028739	0.000562544	GAPDHP54
cg18608151_BOC	-0.307634414	0.000287391	0.000562544	BOC
cg26592560_OR51AB1P	-0.320890777	0.000287393	0.000562545	OR51AB1P
cg19271242_DPPA5P4	-0.362380278	0.000287396	0.000562547	DPPA5P4
cg26517283_FALEC	-0.335876626	0.000287399	0.000562549	FALEC
cg01008267_ASCL3	-0.342132294	0.0002874	0.000562549	ASCL3
cg26612252_SNORD115-47	0.347466178	0.000287401	0.000562549	SNORD115-47
cg01534242_LINC01717	-0.339633806	0.000287402	0.000562549	LINC01717
cg23767840_ENTPD3	-0.369961371	0.000287402	0.000562549	ENTPD3
cg15251010_RIT1	-0.370112346	0.000287406	0.000562554	RIT1
cg27543695_CERCAM	-0.327425871	0.000287408	0.000562556	CERCAM
cg25613667_UBBP3	0.306366255	0.000287412	0.00056256	UBBP3
cg16622906_ST13P6	0.316001671	0.000287412	0.00056256	ST13P6
cg10520070_PGM2	-0.40292831	0.000287417	0.000562566	PGM2
cg24439232_RNU6-563P	-0.367211969	0.000287418	0.000562566	RNU6-563P
cg24894229_LINC00642	-0.33022751	0.000287422	0.000562572	LINC00642
cg07743204_KCNC4	-0.313370944	0.000287427	0.000562579	KCNC4
cg14506029_SLX1B	-0.306700679	0.000287432	0.000562588	SLX1B
cg12067981_MIR582	-0.331728678	0.000287434	0.000562589	MIR582
cg09950920_BLOC1S3	-0.317597188	0.000287436	0.000562591	BLOC1S3
cg12606694_NLRP13	0.312537354	0.000287437	0.000562591	NLRP13
cg19893585_HYAL6P	-0.380206575	0.00028744	0.000562595	HYAL6P
cg15296799_CDAN1	-0.347071912	0.000287444	0.0005626	CDAN1
cg24588582_RPL13A	-0.327637934	0.000287449	0.000562608	RPL13A
cg10723869_BCDIN3D	-0.334726775	0.00028745	0.000562608	BCDIN3D
cg06540372_C10orf62	-0.350002545	0.000287452	0.00056261	C10orf62
cg15411736_OR52M1	-0.322062134	0.000287455	0.000562614	OR52M1
cg25983677_ZFAT	0.31923783	0.000287463	0.000562627	ZFAT
cg12578563_TRAJ12	-0.334231355	0.000287465	0.000562628	TRAJ12
cg13229245_RPS27AP8	0.316516123	0.000287465	0.000562628	RPS27AP8
cg11143152_TRIM53AP	-0.341986174	0.00028747	0.000562635	TRIM53AP
cg06440946_RN7SKP124	-0.467162098	0.000287471	0.000562635	RN7SKP124
cg27459981_MRPL30	0.36467272	0.000287473	0.000562635	MRPL30
cg16810969_FRMD5	-0.338471664	0.000287473	0.000562635	FRMD5
cg26329715_DGCR6L	-0.331524045	0.000287474	0.000562635	DGCR6L
cg23933723_TRAV8-3	0.37561282	0.00028748	0.000562642	TRAV8-3
cg13362012_TAAR2	-0.328633679	0.000287481	0.000562642	TAAR2
cg06750410_FAM240C	-0.332044199	0.000287481	0.000562642	FAM240C
cg05780543_KCNQ4	0.339029075	0.000287488	0.000562653	KCNQ4
cg14990842_RPS8P10	-0.351767394	0.000287489	0.000562653	RPS8P10
cg22389545_COL1A1	0.347090655	0.00028749	0.000562653	COL1A1
cg06038274_TMEM132E	0.411771958	0.000287492	0.000562654	TMEM132E
cg22772639_SDCBP2P1	-0.369139027	0.000287493	0.000562654	SDCBP2P1
cg18537222_TMEM79	-0.315507649	0.000287503	0.000562673	TMEM79
cg21887193_CPT1A	-0.365633174	0.000287505	0.000562675	CPT1A
cg13258697_LINC02487	-0.354088925	0.000287508	0.000562678	LINC02487
cg17218270_RPS15P9	0.342071288	0.000287509	0.000562678	RPS15P9
cg22145344_SLC38A3	-0.342463617	0.000287511	0.000562679	SLC38A3
cg00270291_NTAQ1	0.319816385	0.000287514	0.000562683	NTAQ1
cg00811340_CRYBA1	-0.33315356	0.000287516	0.000562686	CRYBA1
cg07734161_KRTAP12-4	0.390342088	0.000287518	0.000562686	KRTAP12-4
cg00168193_RPL34P8	-0.419331928	0.000287521	0.000562688	RPL34P8
cg21052958_H2AC10P	-0.33836016	0.000287522	0.000562688	H2AC10P
cg20803916_SNORD114-27	-0.335175843	0.000287523	0.000562688	SNORD114-27
cg14522097_RNU7-74P	-0.354764981	0.000287523	0.000562688	RNU7-74P
cg21133255_TJAP1	-0.332074717	0.000287526	0.000562692	TJAP1
cg16411695_KRT12	-0.384165318	0.000287531	0.0005627	KRT12
cg14781700_TMEM25	0.407101512	0.000287532	0.0005627	TMEM25
cg15542496_PTGIR	-0.335408624	0.000287534	0.000562701	PTGIR
cg20847827_SLC35F1	0.383909966	0.000287538	0.000562707	SLC35F1
cg27102350_KLK2	-0.407311902	0.00028754	0.000562707	KLK2
cg00886748_ANKRD18DP	0.357989218	0.00028754	0.000562707	ANKRD18DP
cg25300757_MIR941-2	-0.324938563	0.000287544	0.000562712	MIR941-2
cg00253313_LOXL4	-0.376762843	0.000287545	0.000562712	LOXL4
cg08741063_ADGRG1	-0.336402478	0.000287546	0.000562712	ADGRG1
cg09057359_SNORD115-11	-0.330110106	0.000287549	0.000562716	SNORD115-11
cg09798673_NKX3-2	-0.30670903	0.00028755	0.000562716	NKX3-2
cg07207099_ZBTB41	0.31971308	0.000287554	0.000562722	ZBTB41
cg08446682_RPL7AP64	-0.456981166	0.000287558	0.000562728	RPL7AP64
cg06551718_PRRT2	-0.395937105	0.00028756	0.000562728	PRRT2
cg12584394_RNU6-527P	-0.543037779	0.00028756	0.000562728	RNU6-527P
cg19110931_EIF4EP5	-0.318806892	0.000287561	0.000562728	EIF4EP5
cg12846784_CXCL11	-0.338261101	0.000287567	0.000562736	CXCL11
cg00000155_TBC1D3P7	-0.326736971	0.00028757	0.000562742	TBC1D3P7
cg03549208_RNY4P16	-0.322762841	0.000287574	0.000562746	RNY4P16
cg18480033_PLEKHN1	-0.318732581	0.000287575	0.000562746	PLEKHN1
cg00199007_MAP2K7	-0.331894082	0.000287576	0.000562747	MAP2K7
cg02697258_NPIPB9	-0.345710315	0.000287578	0.000562748	NPIPB9
cg12552823_LAMB4	-0.386832705	0.000287584	0.000562758	LAMB4
cg00739004_SNORD19B	-0.327934312	0.000287593	0.000562772	SNORD19B
cg05177263_TRAV13-1	0.424523199	0.000287594	0.000562772	TRAV13-1
cg17471193_MIR1231	-0.334441131	0.000287595	0.000562773	MIR1231
cg23290207_IL3	0.319340852	0.000287599	0.000562774	IL3
cg10723869_AGGF1	-0.332941151	0.000287599	0.000562774	AGGF1
cg01824284_PTGES2	-0.319877864	0.0002876	0.000562774	PTGES2
cg17552116_NPTXR	0.328041628	0.0002876	0.000562774	NPTXR
cg25795606_OR2T2	-0.317400843	0.000287601	0.000562775	OR2T2
cg01645998_ERCC3	-0.326270111	0.000287605	0.00056278	ERCC3
cg14084042_EIF4A1P11	0.325918912	0.000287609	0.000562786	EIF4A1P11
cg12732766_JAKMIP3	-0.392048056	0.000287611	0.000562788	JAKMIP3
cg14007128_VWF	-0.349922958	0.000287613	0.000562789	VWF
cg10548700_VNN1	0.307798886	0.000287616	0.000562793	VNN1
cg00504629_CACNA1H	0.362646664	0.000287619	0.000562797	CACNA1H
cg16899501_TMEM95	-0.346679623	0.00028762	0.000562797	TMEM95
cg02357623_GPC1	-0.401684478	0.000287621	0.000562797	GPC1
cg18771537_TMEM63C	0.32620728	0.000287624	0.0005628	TMEM63C
cg23238869_NFAM1	-0.340347923	0.000287628	0.000562807	NFAM1
cg11394947_RN7SKP273	-0.381855371	0.000287631	0.000562808	RN7SKP273
cg01630869_IGLV2-23	0.337935505	0.000287631	0.000562808	IGLV2-23
cg18318704_RTN4R	0.321897415	0.000287632	0.000562808	RTN4R
cg07463103_TTC21B-AS1	0.335965913	0.000287636	0.000562812	TTC21B-AS1
cg08048178_SLC5A3	-0.321372993	0.000287646	0.000562828	SLC5A3
cg14526732_SNRPFP4	0.321077187	0.00028765	0.000562834	SNRPFP4
cg15461618_RAP1GAP	-0.313565002	0.000287652	0.000562834	RAP1GAP
cg26329715_RPLP1	-0.332530486	0.000287652	0.000562834	RPLP1
cg23348107_PRKAG2-AS1	-0.39539681	0.000287656	0.000562839	PRKAG2-AS1
cg20737909_TMEM63C	0.324773816	0.000287657	0.00056284	TMEM63C
cg19123882_NFASC	0.370710479	0.000287658	0.000562841	NFASC
cg07346595_MIR199B	-0.365936855	0.000287662	0.000562846	MIR199B
cg22078459_HORMAD1	-0.374688148	0.000287664	0.000562846	HORMAD1
cg09107912_GLIS2	-0.381626966	0.000287665	0.000562846	GLIS2
cg07424927_SORCS2	0.316110699	0.000287665	0.000562846	SORCS2
cg22055719_IGHG2	0.388454706	0.000287666	0.000562846	IGHG2
cg00199007_SLC39A1	-0.327374211	0.000287668	0.000562847	SLC39A1
cg20655737_RAB11B	0.418356185	0.000287671	0.000562851	RAB11B
cg16990532_RPS3AP23	0.324047989	0.000287678	0.000562863	RPS3AP23
cg04337937_GSDME	-0.348830897	0.000287683	0.000562869	GSDME
cg17232924_ZNF732	-0.402803954	0.000287685	0.000562869	ZNF732
cg19952435_CENPX	-0.410320763	0.000287685	0.000562869	CENPX
cg02303400_MIR642A	-0.317769318	0.000287688	0.000562872	MIR642A
cg08380311_NCBP2-AS1	0.32764453	0.000287692	0.000562876	NCBP2-AS1
cg13628022_SP2	0.401458593	0.000287694	0.000562876	SP2
cg09420458_KRT18P17	0.393155248	0.000287694	0.000562876	KRT18P17
cg07190763_MEGF9	0.356137564	0.000287696	0.000562876	MEGF9
cg22193691_POTEH-AS1	-0.336770076	0.000287696	0.000562876	POTEH-AS1
cg15895339_RNU6-179P	-0.456200638	0.000287696	0.000562876	RNU6-179P
cg04195855_IGSF9B	-0.36943554	0.000287697	0.000562876	IGSF9B
cg05099145_RNA5S5	-0.333611739	0.000287698	0.000562877	RNA5S5
cg15042047_RPSAP33	-0.382925234	0.0002877	0.000562878	RPSAP33
cg04748098_RNU6-16P	-0.329998633	0.00028771	0.000562895	RNU6-16P
cg09007239_RLBP1	-0.321611424	0.000287719	0.000562911	RLBP1
cg27087136_AMIGO3	-0.358118931	0.000287725	0.000562921	AMIGO3
cg16727906_FBLN2	-0.323196471	0.000287727	0.000562921	FBLN2
cg15289253_RPRM	-0.317157558	0.000287727	0.000562921	RPRM
cg10932472_PLEC	-0.345262866	0.000287729	0.000562923	PLEC
cg21546742_CD79A	-0.323599629	0.000287733	0.000562929	CD79A
cg05186161_RTN3	0.370145429	0.000287746	0.000562944	RTN3
cg18687588_RPL35P5	-0.32474827	0.000287748	0.000562944	RPL35P5
cg25325723_MIR601	-0.314016179	0.000287748	0.000562944	MIR601
cg09781987_RNU6-1167P	-0.321921265	0.000287749	0.000562944	RNU6-1167P
cg15700009_BARHL1	0.460291199	0.00028775	0.000562944	BARHL1
cg25481735_SLC35F1	-0.414549635	0.000287751	0.000562944	SLC35F1
cg03659680_DUSP8P5	-0.444234386	0.000287752	0.000562944	DUSP8P5
cg09026849_RNA5SP59	-0.331601752	0.000287756	0.000562944	RNA5SP59
cg09026849_RNA5SP100	-0.331601752	0.000287756	0.000562944	RNA5SP100
cg09026849_RNA5SP175	-0.331601752	0.000287756	0.000562944	RNA5SP175
cg09026849_NEUROD6	-0.331601752	0.000287756	0.000562944	NEUROD6
cg09026849_MSANTD2P1	-0.331601752	0.000287756	0.000562944	MSANTD2P1
cg10723869_BTF3L4	-0.337714999	0.000287757	0.000562944	BTF3L4
cg12859943_ADGRG1	-0.320383523	0.000287757	0.000562944	ADGRG1
cg24432376_NOD2	-0.329535937	0.000287757	0.000562944	NOD2
cg21531089_CDHR1	0.375205544	0.00028776	0.000562946	CDHR1
cg02357623_SARM1	-0.403405504	0.000287762	0.000562949	SARM1
cg04615080_SNORD115-41	-0.334946711	0.000287767	0.000562955	SNORD115-41
cg00066022_KLHL22	0.34255473	0.000287768	0.000562955	KLHL22
cg14260773_MIR137HG	-0.325762714	0.000287768	0.000562955	MIR137HG
cg20657843_GUCY2GP	-0.34562036	0.00028777	0.000562956	GUCY2GP
cg13628022_PLK5	0.390215368	0.000287779	0.00056297	PLK5
cg16794862_SNORD115-21	-0.330488921	0.000287779	0.00056297	SNORD115-21
cg20315554_BICRA	-0.354011823	0.000287786	0.000562982	BICRA
cg26872742_S100A1	0.357192847	0.000287788	0.000562983	S100A1
cg06952660_ASB6	-0.397959877	0.000287793	0.000562991	ASB6
cg17653352_LINC01139	-0.333296299	0.000287795	0.000562993	LINC01139
cg01227445_WBP1	-0.382082061	0.000287797	0.000562994	WBP1
cg10557658_RNU6-101P	0.355219535	0.000287804	0.000563006	RNU6-101P
cg03835987_KLK2	-0.399710445	0.000287808	0.000563012	KLK2
cg13978534_PDCL2	0.314122302	0.000287813	0.000563013	PDCL2
cg13326083_RNU6-949P	-0.400348097	0.000287816	0.000563013	RNU6-949P
cg13326083_OR6C65	-0.400348097	0.000287816	0.000563013	OR6C65
cg13326083_RPL22P20	-0.400348097	0.000287816	0.000563013	RPL22P20
cg13326083_CNN2P7	-0.400348097	0.000287816	0.000563013	CNN2P7
cg07190763_TMEM240	-0.364692411	0.000287816	0.000563013	TMEM240
cg07738820_LINC02247	0.401438533	0.000287816	0.000563013	LINC02247
cg10959048_TNNT3	-0.30451191	0.00028782	0.000563018	TNNT3
cg12020396_EBF1	0.346632192	0.000287821	0.000563018	EBF1
cg01004980_NAA60	-0.340586059	0.000287833	0.000563038	NAA60
cg27459981_NT5C3AP1	0.363611842	0.000287834	0.000563038	NT5C3AP1
cg25961952_RNA5SP361	-0.368965259	0.000287835	0.000563038	RNA5SP361
cg00709948_DNAJB3	0.375234734	0.000287836	0.000563038	DNAJB3
cg21860329_TMEM79	-0.309252257	0.000287837	0.000563038	TMEM79
cg25588120_RPL21P39	-0.317037728	0.00028784	0.000563042	RPL21P39
cg03637781_PPIAP64	0.315219666	0.000287845	0.000563048	PPIAP64
cg25855415_TBC1D22A	0.369002721	0.000287846	0.000563048	TBC1D22A
cg00859434_CHD1L	-0.422830511	0.000287847	0.000563048	CHD1L
cg12359832_GPX2	-0.308745263	0.000287848	0.000563048	GPX2
cg02501773_TBXA2R	0.438785528	0.000287848	0.000563048	TBXA2R
cg23214628_COL18A1-AS2	-0.317062847	0.00028785	0.00056305	COL18A1-AS2
cg24993859_RPS29P12	-0.363298323	0.000287855	0.000563055	RPS29P12
cg01543583_RAB27B	-0.317342635	0.000287855	0.000563055	RAB27B
cg14790638_LINC01682	-0.320959961	0.000287859	0.00056306	LINC01682
cg05207347_OR5P2	-0.315464913	0.00028786	0.000563061	OR5P2
cg22814961_LINC01266	0.335839168	0.000287866	0.00056307	LINC01266
cg11761102_SRCAP	-0.3552524	0.000287869	0.000563075	SRCAP
cg16627759_RNA5SP198	-0.336792899	0.000287871	0.000563076	RNA5SP198
cg26759296_DIS3	-0.339066298	0.000287878	0.000563087	DIS3
cg09562938_PTPN13	-0.374429584	0.000287881	0.00056309	PTPN13
cg05126932_LINC01516	0.365074798	0.000287881	0.00056309	LINC01516
cg03695461_RPS15AP7	-0.352846185	0.000287884	0.000563094	RPS15AP7
cg10045861_MUC21	-0.324354635	0.000287889	0.000563101	MUC21
cg21351830_RN7SKP104	-0.397685483	0.000287892	0.000563106	RN7SKP104
cg09375488_BMP3	-0.384604976	0.000287894	0.000563107	BMP3
cg15353666_FLYWCH2	-0.377269751	0.000287897	0.000563111	FLYWCH2
cg07346595_YPEL5P1	-0.358247649	0.000287899	0.000563111	YPEL5P1
cg06544239_CLNS1AP1	-0.336115621	0.000287899	0.000563111	CLNS1AP1
cg01293277_PRKCD	-0.346375973	0.000287901	0.000563111	PRKCD
cg07793432_ADAM15	0.431888569	0.000287903	0.000563114	ADAM15
cg14026485_DEFB103A	0.443690198	0.000287906	0.000563118	DEFB103A
cg26081710_USP17L13	-0.351593419	0.00028791	0.000563122	USP17L13
cg25951256_AKAP1	-0.360813335	0.000287911	0.000563122	AKAP1
cg17323715_RPS15AP25	-0.341918591	0.000287912	0.000563122	RPS15AP25
cg11662061_GAPDHP74	-0.338916409	0.000287912	0.000563122	GAPDHP74
cg11091734_MNT	-0.33598854	0.000287924	0.000563143	MNT
cg15982099_AHDC1	-0.328032147	0.000287928	0.000563148	AHDC1
cg04072177_CEACAM4	-0.3173432	0.00028793	0.000563151	CEACAM4
cg10723869_TMEM192	-0.336493748	0.000287939	0.000563165	TMEM192
cg13229245_ERCC6	0.313666729	0.000287946	0.000563168	ERCC6
cg00263619_LINC02048	-0.356115733	0.000287948	0.000563168	LINC02048
cg12679899_RNU6-627P	-0.328313862	0.000287948	0.000563168	RNU6-627P
cg12679899_RNU1-76P	-0.328313862	0.000287948	0.000563168	RNU1-76P
cg12679899_LINC01626	-0.328313862	0.000287948	0.000563168	LINC01626
cg12679899_FABP12P1	-0.328313862	0.000287948	0.000563168	FABP12P1
cg12679899_DEFB128	-0.328313862	0.000287948	0.000563168	DEFB128
cg20983125_HMSD	-0.32921485	0.000287954	0.000563179	HMSD
cg13896190_SNRPGP8	-0.325999368	0.000287956	0.000563179	SNRPGP8
cg09339841_RPP38-DT	-0.31905697	0.000287957	0.00056318	RPP38-DT
cg25318301_CLSTN2	0.347901036	0.000287958	0.00056318	CLSTN2
cg12877532_RTP4	-0.321931883	0.000287963	0.000563187	RTP4
cg00199007_LMAN2	-0.331302938	0.000287966	0.000563191	LMAN2
cg24996565_ZBTB10	0.333996452	0.000287968	0.000563192	ZBTB10
cg13920792_CREB3L2-AS1	-0.324856281	0.000287972	0.000563197	CREB3L2-AS1
cg27030245_VN1R1	0.318930667	0.000287972	0.000563197	VN1R1
cg20918017_SCD5	-0.396262919	0.000287974	0.000563198	SCD5
cg06538881_RNF208	0.398456272	0.000287975	0.000563198	RNF208
cg13920792_ADAM1B	-0.329988828	0.000287977	0.000563198	ADAM1B
cg21853067_SIGLEC11	0.427009187	0.000287978	0.000563198	SIGLEC11
cg08369636_KCNMA1-AS1	-0.330945218	0.000287979	0.000563198	KCNMA1-AS1
cg18771537_RNU6-1074P	0.338980399	0.000287979	0.000563198	RNU6-1074P
cg02639080_SNRPGP8	-0.331857511	0.000287983	0.000563201	SNRPGP8
cg19982758_RPL30P14	-0.38590228	0.000287984	0.000563201	RPL30P14
cg21133255_PLCB3	-0.330807717	0.000287984	0.000563201	PLCB3
cg24434938_RN7SKP120	0.361708952	0.000287996	0.000563219	RN7SKP120
cg24588582_RSAD1	-0.322527001	0.000287996	0.000563219	RSAD1
cg03184037_FAM138C	0.310528308	0.000287996	0.000563219	FAM138C
cg03623045_TKFC	-0.341656886	0.000287999	0.000563222	TKFC
cg22635676_CCDC185	0.33452498	0.000288004	0.000563229	CCDC185
cg06103928_FTCD-AS1	-0.342101912	0.000288007	0.000563233	FTCD-AS1
cg01800262_TAAR2	-0.343098481	0.00028801	0.000563238	TAAR2
cg10501972_PPY	-0.360566422	0.000288011	0.000563238	PPY
cg05056349_ZNF101P1	0.349251611	0.000288017	0.000563245	ZNF101P1
cg11868136_PCTP	-0.341744376	0.000288017	0.000563245	PCTP
cg14054162_MIR126	-0.339769786	0.000288018	0.000563245	MIR126
cg15166583_FAM91A3P	-0.358888086	0.000288022	0.00056325	FAM91A3P
cg00270291_UQCRFS1	0.31482149	0.000288023	0.00056325	UQCRFS1
cg14281092_ANKRD62	-0.449939824	0.000288032	0.000563264	ANKRD62
cg07608053_ECEL1P3	-0.383537418	0.000288032	0.000563264	ECEL1P3
cg22626897_FAM72B	-0.319388234	0.000288038	0.000563272	FAM72B
cg07472196_RNU4-63P	-0.367161887	0.000288039	0.000563274	RNU4-63P
cg01727591_USP17L2	-0.341250357	0.000288043	0.00056328	USP17L2
cg17454173_SIAH1	-0.360576611	0.000288045	0.00056328	SIAH1
cg00732589_NPTXR	-0.324972988	0.000288047	0.000563282	NPTXR
cg02357623_ARHGEF4	-0.396140459	0.000288049	0.000563282	ARHGEF4
cg16655291_GET4	0.34621393	0.000288049	0.000563282	GET4
cg17454173_CKAP2	-0.367978625	0.00028805	0.000563282	CKAP2
cg00069540_CLN8	-0.372581838	0.000288053	0.000563283	CLN8
cg12877532_THRB	-0.327237426	0.000288053	0.000563283	THRB
cg02554138_HMGN3P1	-0.408818707	0.000288054	0.000563283	HMGN3P1
cg17669549_DNAJC19P5	-0.318739688	0.000288055	0.000563283	DNAJC19P5
cg16838132_HMGN2P13	-0.315438174	0.000288056	0.000563283	HMGN2P13
cg19787076_SRGAP2C	-0.326974605	0.000288067	0.000563302	SRGAP2C
cg10356767_RNU6-606P	-0.411361756	0.000288068	0.000563303	RNU6-606P
cg02303400_AUNIP	-0.312095394	0.000288071	0.000563303	AUNIP
cg04092747_FXYD2	0.439460968	0.000288073	0.000563303	FXYD2
cg21316960_PPIAP73	-0.352792332	0.000288073	0.000563303	PPIAP73
cg08426938_ZNF438	-0.325313972	0.000288074	0.000563303	ZNF438
cg26205842_RNF208	-0.518206061	0.000288074	0.000563303	RNF208
cg24711512_LINC01998	-0.344472032	0.000288075	0.000563303	LINC01998
cg05678500_MED31	-0.495208557	0.000288078	0.000563307	MED31
cg00428160_RNU6-257P	-0.426132434	0.00028808	0.000563307	RNU6-257P
cg04015129_C6	-0.32861507	0.00028808	0.000563307	C6
cg26612252_RPL23AP14	0.354004072	0.000288084	0.000563312	RPL23AP14
cg05186161_UTP3	0.377944153	0.000288085	0.000563312	UTP3
cg03440172_CDR2L	-0.325551443	0.000288086	0.000563312	CDR2L
cg08169020_POM121B	0.333126417	0.000288088	0.000563313	POM121B
cg22882563_CRACD	-0.352149334	0.000288088	0.000563313	CRACD
cg13455842_SNORD116-12	-0.312411234	0.000288091	0.000563317	SNORD116-12
cg03310691_HNRNPA1P30	0.394903301	0.000288097	0.000563325	HNRNPA1P30
cg15251010_PTBP2	-0.380869347	0.000288099	0.000563327	PTBP2
cg05669210_PPIAP78	0.313307898	0.0002881	0.000563327	PPIAP78
cg09642825_FAM240C	0.326362112	0.000288103	0.000563328	FAM240C
cg26718078_RNU6-281P	-0.334510899	0.000288106	0.000563328	RNU6-281P
cg26718078_LINC02632	-0.334510899	0.000288106	0.000563328	LINC02632
cg26718078_OR4C6	-0.334510899	0.000288106	0.000563328	OR4C6
cg13229245_AP3S1	0.315878753	0.000288113	0.000563337	AP3S1
cg09483607_H2ACP2	-0.323072922	0.000288113	0.000563337	H2ACP2
cg05518022_ITGA6-AS1	0.307665474	0.000288116	0.000563337	ITGA6-AS1
cg04887104_PAX2	-0.337276346	0.000288116	0.000563337	PAX2
cg05579652_LINC00423	-0.357717347	0.000288116	0.000563337	LINC00423
cg06804344_HMGN3P1	0.332919175	0.000288117	0.000563337	HMGN3P1
cg09536474_LTK	0.343619017	0.000288117	0.000563337	LTK
cg19506623_OR4K2	-0.338428114	0.000288126	0.000563348	OR4K2
cg23290207_DIPK1A	0.318444926	0.000288127	0.000563348	DIPK1A
cg12594546_DUSP1	-0.369432112	0.000288127	0.000563348	DUSP1
cg05398648_SLC31A1P1	-0.329703698	0.000288128	0.000563348	SLC31A1P1
cg08021780_DEFB136	0.322778221	0.00028813	0.000563351	DEFB136
cg05563033_PDE6H	0.350676195	0.000288132	0.000563353	PDE6H
cg04864877_FOXP4	-0.324594131	0.000288135	0.000563354	FOXP4
cg27183435_SLC35F1	0.384844145	0.000288136	0.000563354	SLC35F1
cg16655291_CRTAM	-0.332778494	0.000288137	0.000563354	CRTAM
cg19595092_CPB1	-0.338524043	0.000288137	0.000563354	CPB1
cg12478874_RNA5SP163	0.389230661	0.000288138	0.000563354	RNA5SP163
cg01507342_SRCAP	0.404618765	0.000288145	0.000563364	SRCAP
cg08741063_POM121	-0.33896659	0.000288149	0.000563367	POM121
cg20491223_LINC00334	0.324432295	0.00028815	0.000563367	LINC00334
cg01034367_RNF208	-0.338870304	0.00028815	0.000563367	RNF208
cg24193543_C2CD4A	-0.339303388	0.000288151	0.000563367	C2CD4A
cg24704344_L1TD1	0.380210776	0.000288158	0.000563373	L1TD1
cg07438452_MTND1P27	-0.423545908	0.00028816	0.000563373	MTND1P27
cg07438452_RPL30P16	-0.423545908	0.00028816	0.000563373	RPL30P16
cg07438452_OR5BE1P	-0.423545908	0.00028816	0.000563373	OR5BE1P
cg07438452_ZSWIM5P1	-0.423545908	0.00028816	0.000563373	ZSWIM5P1
cg16655291_RPL22P16	-0.347505441	0.000288161	0.000563374	RPL22P16
cg11478335_ABAT	-0.38022187	0.000288163	0.000563375	ABAT
cg20657843_C2CD4A	-0.33706436	0.000288167	0.000563381	C2CD4A
cg11575912_ANKRD26P4	0.390749013	0.000288169	0.000563383	ANKRD26P4
cg10100831_IGHM	-0.307943903	0.000288173	0.000563387	IGHM
cg04751533_SLC25A51P4	-0.308840665	0.000288174	0.000563387	SLC25A51P4
cg07417146_LOXL4	-0.321657783	0.000288174	0.000563387	LOXL4
cg07190763_DUOX1	-0.361623728	0.000288177	0.000563389	DUOX1
cg17669549_RN7SL504P	-0.317009034	0.000288186	0.000563404	RN7SL504P
cg00384264_STX19	-0.351862795	0.000288186	0.000563404	STX19
cg00066022_NDUFS7	0.34598764	0.000288195	0.000563417	NDUFS7
cg16932012_LAPTM4B	0.402342872	0.000288195	0.000563417	LAPTM4B
cg04548815_UCP2	0.436153564	0.000288197	0.000563417	UCP2
cg16236270_ANPEP	0.362927873	0.000288197	0.000563417	ANPEP
cg26250129_BICRA	-0.330858573	0.000288202	0.000563424	BICRA
cg16619721_RN7SL273P	0.428219964	0.000288204	0.000563425	RN7SL273P
cg19307851_GRIN2C	-0.326167224	0.000288205	0.000563425	GRIN2C
cg07506153_DEFB103B	-0.316262798	0.00028821	0.000563425	DEFB103B
cg02856402_LINC01349	-0.330639179	0.000288211	0.000563425	LINC01349
cg02856402_MIR541	-0.330639179	0.000288211	0.000563425	MIR541
cg06745740_H2AC3P	0.334289535	0.000288212	0.000563425	H2AC3P
cg19155518_ARID1B	-0.368411758	0.000288212	0.000563425	ARID1B
cg13168129_VSTM1	0.303757976	0.000288213	0.000563425	VSTM1
cg06400006_AADACL3	-0.338112598	0.000288214	0.000563425	AADACL3
cg09979585_ASPHD1	-0.342089906	0.000288214	0.000563425	ASPHD1
cg09964061_RNU7-95P	-0.325959732	0.00028822	0.000563425	RNU7-95P
cg09964061_MTND4P13	-0.325959732	0.00028822	0.000563425	MTND4P13
cg09964061_RNA5SP234	-0.325959732	0.00028822	0.000563425	RNA5SP234
cg09964061_RN7SKP6	-0.325959732	0.00028822	0.000563425	RN7SKP6
cg22087659_ZBTB8A	0.31076841	0.00028822	0.000563425	ZBTB8A
cg15353666_MLST8	-0.378612518	0.000288221	0.000563425	MLST8
cg19822890_TNFRSF9	-0.314790201	0.000288222	0.000563425	TNFRSF9
cg27664783_ASB10	0.445824162	0.000288229	0.000563437	ASB10
cg00980696_OR7E100P	-0.321237797	0.000288232	0.000563439	OR7E100P
cg10061851_BAIAP2L2	0.323575374	0.000288232	0.000563439	BAIAP2L2
cg09828310_LINC00311	-0.32388348	0.000288239	0.00056345	LINC00311
cg06752779_CXCL11	-0.314101212	0.000288241	0.000563453	CXCL11
cg14908168_RPS7P8	-0.34118368	0.000288246	0.000563459	RPS7P8
cg13895650_RNF208	-0.34608446	0.000288248	0.000563459	RNF208
cg19952435_ENTPD6	-0.413520223	0.000288248	0.000563459	ENTPD6
cg16773502_CCNYL4	-0.340480807	0.000288249	0.000563459	CCNYL4
cg07091544_BABAM1	-0.33248989	0.00028825	0.000563459	BABAM1
cg11619434_EP300-AS1	-0.32678934	0.000288256	0.00056347	EP300-AS1
cg20225678_OTUD4P1	-0.316844787	0.000288259	0.000563474	OTUD4P1
cg01148039_TCHH	-0.315102667	0.000288263	0.000563479	TCHH
cg04615080_PDZRN3	-0.32407225	0.000288265	0.00056348	PDZRN3
cg10515528_FXYD2	0.436007483	0.000288266	0.00056348	FXYD2
cg15756601_RNU4-26P	-0.334772732	0.000288268	0.000563482	RNU4-26P
cg27289662_RNVU1-33	-0.318351485	0.000288272	0.000563487	RNVU1-33
cg09227800_LRP12	-0.339640562	0.000288283	0.000563507	LRP12
cg05755219_C15orf32	-0.337824299	0.000288285	0.000563508	C15orf32
cg15520845_LOXL4	-0.316134764	0.000288286	0.000563508	LOXL4
cg11134437_MS4A13	-0.432012986	0.000288294	0.000563522	MS4A13
cg11662061_TMEM132B	-0.335436361	0.000288296	0.000563524	TMEM132B
cg15281051_RN7SKP206	-0.324409375	0.000288297	0.000563524	RN7SKP206
cg08868601_ANPEP	0.431862222	0.000288304	0.000563533	ANPEP
cg25961952_NLRP10	-0.38293209	0.000288306	0.000563533	NLRP10
cg00059053_MIR4500HG	-0.348118609	0.000288306	0.000563533	MIR4500HG
cg02695042_CYP4A22-AS1	0.336367032	0.000288306	0.000563533	CYP4A22-AS1
cg02357623_QSOX1	-0.407518572	0.000288307	0.000563533	QSOX1
cg02332174_RNU4-20P	-0.348584724	0.000288311	0.000563539	RNU4-20P
cg05292018_IGLJ7	-0.330119881	0.00028832	0.000563555	IGLJ7
cg21519235_KCNC4	0.350456408	0.000288322	0.000563557	KCNC4
cg00270291_C15orf40	0.318947532	0.000288326	0.000563559	C15orf40
cg00066022_ISYNA1	0.347820551	0.000288331	0.000563559	ISYNA1
cg12089094_S1PR1	-0.334260246	0.000288331	0.000563559	S1PR1
cg05788459_NUTM2B	-0.337709691	0.000288331	0.000563559	NUTM2B
cg02931783_TMEM154	-0.398191493	0.000288331	0.000563559	TMEM154
cg05579652_CLEC10A	-0.35051456	0.000288333	0.000563559	CLEC10A
cg11794120_TCL1B	-0.374042588	0.000288333	0.000563559	TCL1B
cg12701888_MIR1233-2	-0.384111627	0.000288333	0.000563559	MIR1233-2
cg13168499_RNU1-31P	-0.326900685	0.000288333	0.000563559	RNU1-31P
cg11993171_RPS16P8	-0.33233169	0.000288337	0.000563565	RPS16P8
cg25588120_CCP110	-0.317133764	0.000288339	0.000563565	CCP110
cg18158658_TFRC	-0.384397099	0.000288341	0.000563565	TFRC
cg24605553_GABRA5	0.374671223	0.000288341	0.000563565	GABRA5
cg02990361_LAMA5	0.366045127	0.000288342	0.000563565	LAMA5
cg16920882_RPL34P26	-0.328640934	0.000288342	0.000563565	RPL34P26
cg12870253_PI3	0.383954194	0.000288347	0.000563568	PI3
cg02485345_RPL22P14	0.480809957	0.000288347	0.000563568	RPL22P14
cg24301930_NUTM2B	-0.338506226	0.000288347	0.000563568	NUTM2B
cg03375067_VN1R54P	-0.319846513	0.000288353	0.000563577	VN1R54P
cg23918905_RPL21P16	0.37417719	0.000288354	0.000563578	RPL21P16
cg08923376_SHISA2	-0.311992206	0.000288356	0.000563579	SHISA2
cg10658438_RNA5SP427	0.317029646	0.000288358	0.000563581	RNA5SP427
cg13897388_UNC5D	-0.35775036	0.00028836	0.000563583	UNC5D
cg16377212_RNU6-289P	-0.386318472	0.000288365	0.000563591	RNU6-289P
cg09076900_TEAD2	-0.332574456	0.000288367	0.000563592	TEAD2
cg01111656_SNORD116-13	-0.321182418	0.000288373	0.000563602	SNORD116-13
cg14554157_POLR2KP2	0.34752838	0.000288375	0.000563603	POLR2KP2
cg06259339_TXNP2	-0.324219834	0.000288376	0.000563604	TXNP2
cg20614067_SNORA52	-0.3302341	0.000288379	0.000563607	SNORA52
cg18480033_COL17A1	-0.312373381	0.00028838	0.000563607	COL17A1
cg19586889_DAPK3	0.349128374	0.000288381	0.000563607	DAPK3
cg02333352_TP53TG3C	0.398088933	0.000288382	0.000563607	TP53TG3C
cg14843632_SNRPGP8	0.384086903	0.000288383	0.000563607	SNRPGP8
cg11908294_RASGEF1C	0.435299587	0.000288389	0.000563616	RASGEF1C
cg12181907_SFTPA1	-0.372538505	0.000288391	0.000563617	SFTPA1
cg03196975_SNORD114-1	0.38778798	0.000288392	0.000563617	SNORD114-1
cg02913884_ZNF863P	0.333007858	0.000288395	0.000563621	ZNF863P
cg05186161_DUT	0.380122833	0.000288397	0.000563621	DUT
cg14908168_ZNF521	-0.358742996	0.000288398	0.000563621	ZNF521
cg05186161_VPS33A	0.370572125	0.000288398	0.000563621	VPS33A
cg03623045_MIB2	-0.343133136	0.000288404	0.000563628	MIB2
cg16919093_RNU1-72P	-0.35734888	0.000288405	0.000563628	RNU1-72P
cg13076269_RPL5P28	-0.378415731	0.000288405	0.000563628	RPL5P28
cg14429748_DPP6	-0.329273686	0.000288408	0.000563632	DPP6
cg17331920_LTBP4	-0.318795248	0.00028841	0.000563634	LTBP4
cg13646034_B4GALT1	0.309735485	0.000288411	0.000563634	B4GALT1
cg27146574_MBL3P	-0.358625311	0.000288413	0.000563636	MBL3P
cg26329715_ABCD4	-0.343792878	0.000288415	0.000563637	ABCD4
cg05868023_ITPKC	0.322716431	0.000288419	0.000563643	ITPKC
cg17411935_RNU6-508P	-0.321802144	0.000288421	0.000563644	RNU6-508P
cg12877532_WFDC9	-0.326022683	0.000288422	0.000563644	WFDC9
cg08691237_ASAH2	-0.334075028	0.000288433	0.000563663	ASAH2
cg21346579_ZNF534	-0.419391693	0.000288433	0.000563663	ZNF534
cg25804542_NLGN2	0.39294613	0.000288435	0.000563664	NLGN2
cg02939263_SOX30	-0.365326563	0.000288439	0.000563668	SOX30
cg14596589_RNF208	-0.334499574	0.000288439	0.000563668	RNF208
cg12852285_FBXO16	-0.389905905	0.00028844	0.000563668	FBXO16
cg14723307_AKR1D1P1	-0.31848613	0.000288441	0.000563668	AKR1D1P1
cg15532012_VHLL	-0.428423891	0.000288451	0.000563686	VHLL
cg01665243_RPL7P44	0.355164881	0.000288454	0.000563687	RPL7P44
cg00263619_BOC	-0.333545471	0.000288454	0.000563687	BOC
cg07793432_B3GNT5	-0.426565324	0.000288459	0.000563691	B3GNT5
cg09162333_ARL6IP4	-0.360233786	0.000288459	0.000563691	ARL6IP4
cg23398596_FPR2	-0.342263407	0.00028846	0.000563691	FPR2
cg03277550_CXCR1	-0.311923618	0.000288463	0.000563695	CXCR1
cg14429748_SNRPGP11	-0.342243096	0.000288464	0.000563695	SNRPGP11
cg02303400_RN7SL649P	-0.319415976	0.000288465	0.000563695	RN7SL649P
cg25588120_ZNF614	-0.317601545	0.000288468	0.000563699	ZNF614
cg25588120_ORMDL1	-0.318614722	0.000288469	0.000563699	ORMDL1
cg03386509_TBC1D16	-0.31769287	0.000288473	0.000563704	TBC1D16
cg21247923_EMBP1	-0.388492085	0.000288478	0.000563712	EMBP1
cg26305729_RPL10P3	-0.348700882	0.00028848	0.000563714	RPL10P3
cg20069451_KIT	-0.350175615	0.000288486	0.000563724	KIT
cg02931783_LMX1A	-0.391787154	0.000288489	0.000563727	LMX1A
cg19234412_ZNF705A	-0.425120065	0.000288492	0.000563733	ZNF705A
cg01534242_HNRNPCP7	-0.312824245	0.000288497	0.000563739	HNRNPCP7
cg26846747_MIR661	-0.317115006	0.000288501	0.000563745	MIR661
cg14030993_RN7SL105P	0.349479559	0.000288504	0.000563747	RN7SL105P
cg09830308_COX7C	0.326239469	0.000288505	0.000563747	COX7C
cg08285570_LINC01423	-0.425644328	0.000288505	0.000563747	LINC01423
cg27459981_THAP12	0.36152621	0.000288509	0.00056375	THAP12
cg25812123_RPL19P14	-0.391186152	0.00028851	0.00056375	RPL19P14
cg27459981_RPL24	0.357820832	0.00028851	0.00056375	RPL24
cg11368935_RNU1-70P	-0.365289762	0.000288516	0.000563758	RNU1-70P
cg09322573_SLC9A1	-0.344817686	0.000288517	0.000563758	SLC9A1
cg18032502_GAPDHP16	-0.326606866	0.000288517	0.000563758	GAPDHP16
cg05042439_SNORD115-14	-0.408206062	0.000288521	0.000563763	SNORD115-14
cg01893462_WNT7B	-0.333185412	0.000288523	0.000563765	WNT7B
cg11773558_RN7SL515P	-0.326667954	0.000288531	0.000563778	RN7SL515P
cg15577010_RNU7-134P	0.311475591	0.000288534	0.000563783	RNU7-134P
cg05601623_RNU1-2	0.3200395	0.000288539	0.000563788	RNU1-2
cg19494811_EEF1B2P8	-0.490052026	0.000288539	0.000563788	EEF1B2P8
cg20260904_NPTXR	-0.317894347	0.000288543	0.000563794	NPTXR
cg25699417_RNU4-23P	-0.342814646	0.000288545	0.000563795	RNU4-23P
cg08295429_GSTT2	-0.34267642	0.000288548	0.0005638	GSTT2
cg15830864_KRTAP5-8	-0.333715587	0.000288551	0.000563803	KRTAP5-8
cg01988827_PSPN	0.463955515	0.000288552	0.000563803	PSPN
cg02950209_PRSS29P	-0.346153003	0.000288556	0.000563809	PRSS29P
cg00879723_RNASEH2C	-0.339345065	0.000288557	0.000563809	RNASEH2C
cg26740375_FAM83G	-0.347394473	0.000288558	0.000563809	FAM83G
cg01293277_PNMT	-0.340216194	0.000288559	0.000563809	PNMT
cg00263677_SAP18P2	-0.341665297	0.000288563	0.000563813	SAP18P2
cg03623045_ACAD11	-0.344734429	0.000288567	0.000563819	ACAD11
cg08762534_LGALS3	-0.471442431	0.000288568	0.000563819	LGALS3
cg00658288_VIL1	-0.386868769	0.000288573	0.000563827	VIL1
cg25344969_MYB-AS1	0.319615774	0.000288575	0.000563829	MYB-AS1
cg08493356_UBA52P7	0.31850835	0.000288577	0.00056383	UBA52P7
cg11893511_ATP6V1B1	-0.372431762	0.000288578	0.00056383	ATP6V1B1
cg03055671_SKI	0.365856111	0.000288586	0.000563842	SKI
cg25588120_KDSR	-0.312174366	0.000288587	0.000563842	KDSR
cg15125392_FAM138C	-0.313097802	0.00028859	0.000563842	FAM138C
cg24699670_TXNL4B	-0.387593993	0.00028859	0.000563842	TXNL4B
cg17565444_LMAN1L	-0.447137501	0.00028859	0.000563842	LMAN1L
cg14429748_OR10H4	-0.335665339	0.00028859	0.000563842	OR10H4
cg18455405_SHANK2	-0.310884822	0.000288595	0.00056385	SHANK2
cg06502685_LSM1P1	-0.324006465	0.000288598	0.000563852	LSM1P1
cg09774124_NAT14	0.325719847	0.000288605	0.000563863	NAT14
cg09162333_TEPSIN	-0.368422711	0.000288605	0.000563863	TEPSIN
cg15776929_OTOP3	-0.312403207	0.00028861	0.000563868	OTOP3
cg15644305_NANOGP6	-0.336590547	0.00028861	0.000563868	NANOGP6
cg23024913_DPY19L1P1	-0.34085778	0.000288613	0.000563871	DPY19L1P1
cg13468092_IQCF4P	-0.36030973	0.000288617	0.000563877	IQCF4P
cg10318621_LINC00408	-0.378754378	0.00028862	0.000563882	LINC00408
cg23188475_IGHV3-47	-0.316952722	0.000288624	0.000563887	IGHV3-47
cg21200382_ALDH7A1P2	0.371571402	0.000288627	0.000563891	ALDH7A1P2
cg14776351_CCDC63	-0.385653519	0.000288631	0.000563895	CCDC63
cg04527761_ST13P6	-0.415336433	0.000288631	0.000563895	ST13P6
cg16596598_MS4A12	-0.312977204	0.000288635	0.000563899	MS4A12
cg05433549_PDZRN3	-0.329579916	0.000288636	0.000563899	PDZRN3
cg26329715_LMAN2	-0.341076989	0.000288636	0.000563899	LMAN2
cg04544994_RPS4XP2	-0.359819285	0.000288638	0.0005639	RPS4XP2
cg24270367_TRAV8-3	-0.349539375	0.000288639	0.0005639	TRAV8-3
cg11868136_RN7SKP159	-0.3456065	0.00028864	0.0005639	RN7SKP159
cg11879096_SKP1P1	-0.418967463	0.000288643	0.000563904	SKP1P1
cg01416479_FAM230D	-0.319611987	0.000288654	0.000563922	FAM230D
cg11156873_SLFNL1	-0.315844886	0.000288662	0.000563935	SLFNL1
cg09830308_CIBAR1	0.327868775	0.000288664	0.000563935	CIBAR1
cg00318756_FBXL8	-0.345443493	0.000288664	0.000563935	FBXL8
cg16655291_TADA3	0.349188946	0.000288668	0.00056394	TADA3
cg01916664_MICD	-0.386357881	0.000288668	0.00056394	MICD
cg22762615_RNA5SP252	0.297564127	0.000288674	0.000563947	RNA5SP252
cg05162456_RNU6-862P	-0.320140368	0.000288675	0.000563947	RNU6-862P
cg24588582_FBLL1	-0.311489128	0.000288675	0.000563947	FBLL1
cg14483161_MTND5P24	-0.308180197	0.000288683	0.000563958	MTND5P24
cg06295676_NUTM2B	-0.325665182	0.000288683	0.000563958	NUTM2B
cg06752779_ABCC9	-0.296551788	0.000288685	0.00056396	ABCC9
cg11528570_CHURC1-FNTB	-0.371232826	0.000288686	0.000563961	CHURC1-FNTB
cg24969888_AHCYP2	-0.352279451	0.000288689	0.000563964	AHCYP2
cg11935592_MTCO2P34	-0.318296436	0.000288691	0.000563965	MTCO2P34
cg26748794_FTH1P20	0.324031456	0.000288695	0.000563972	FTH1P20
cg18562160_RNA5SP198	-0.359302053	0.000288698	0.000563974	RNA5SP198
