## Supplementary Tables for "Sex-stratified and interaction multi-omics analysis of DNA methylation and gene expression in asthma": Table_Supplementary Table S2b.csv (part 17 of 32)

Table S2b. Asthma-specific trans-expression quantitative trait methylation (trans-eQTM) associations identified in the sex-combined analysis.
cg07419788_CDKN2AIPNLP3	-0.359108191	0.000288698	0.000563974	CDKN2AIPNLP3
cg02067491_RNA5SP346	-0.318831522	0.000288702	0.000563979	RNA5SP346
cg08742095_BMP1	-0.32944407	0.000288704	0.000563981	BMP1
cg01660000_RGPD1	-0.334033361	0.000288711	0.000563992	RGPD1
cg09830308_JAGN1	0.328758863	0.000288714	0.000563995	JAGN1
cg09562938_EIF4A1P5	-0.404483972	0.000288715	0.000563995	EIF4A1P5
cg25578798_KLK9	-0.312420767	0.000288719	0.000564002	KLK9
cg17003376_ELOVL4	-0.395338349	0.000288725	0.00056401	ELOVL4
cg00766664_RNA5S16	-0.312985802	0.000288727	0.00056401	RNA5S16
cg16627759_OR5H15	-0.3319277	0.000288727	0.00056401	OR5H15
cg02478793_PRR20C	-0.314474843	0.000288728	0.00056401	PRR20C
cg20009356_PTGER1	-0.327922229	0.000288729	0.00056401	PTGER1
cg24230904_PDIA3P2	-0.335607203	0.00028873	0.00056401	PDIA3P2
cg05091947_PLEKHH3	-0.33203905	0.000288732	0.000564011	PLEKHH3
cg01409776_MTCO2P17	-0.359858018	0.000288737	0.000564015	MTCO2P17
cg25064854_DIRC1	-0.327826059	0.000288737	0.000564015	DIRC1
cg05563033_HMGA1	-0.370580478	0.000288738	0.000564015	HMGA1
cg11091734_FLT4	-0.335137252	0.000288738	0.000564015	FLT4
cg20773800_IFNA16	0.3036538	0.000288739	0.000564015	IFNA16
cg02399049_PRSS3P4	-0.388009223	0.000288741	0.000564015	PRSS3P4
cg07712165_GPATCH4	0.322700045	0.000288743	0.000564015	GPATCH4
cg07850274_AMY2B	-0.364732042	0.000288743	0.000564015	AMY2B
cg09162333_PLEKHM2	-0.367293563	0.000288743	0.000564015	PLEKHM2
cg17106653_OR51T1	0.334938689	0.000288744	0.000564015	OR51T1
cg07190763_COL16A1	-0.361319972	0.000288745	0.000564015	COL16A1
cg19155518_MATN1-AS1	-0.36032705	0.000288747	0.000564015	MATN1-AS1
cg07207099_DNAJC28	0.319841962	0.000288753	0.000564023	DNAJC28
cg05154833_TCL1B	-0.310023453	0.000288753	0.000564023	TCL1B
cg09817248_RPL27AP8	0.32019249	0.000288754	0.000564024	RPL27AP8
cg08687494_LMO1	-0.318573738	0.000288755	0.000564024	LMO1
cg05186161_MGST1	0.372126726	0.000288758	0.000564026	MGST1
cg17952679_LTBP3	-0.341568084	0.000288758	0.000564026	LTBP3
cg19107578_BPIFA1	-0.32654732	0.00028876	0.000564027	BPIFA1
cg12426214_ERLIN1	-0.34984866	0.000288761	0.000564027	ERLIN1
cg00413587_RNA5SP248	-0.317629867	0.000288765	0.000564033	RNA5SP248
cg25855415_D2HGDH	0.357733291	0.00028877	0.000564041	D2HGDH
cg12395958_RN7SL89P	-0.357485549	0.000288778	0.000564053	RN7SL89P
cg21806090_MIR589	-0.330607968	0.00028878	0.000564055	MIR589
cg09817248_SPATA31A1	0.319839844	0.000288782	0.000564058	SPATA31A1
cg12613344_SLC9A1	-0.336826535	0.000288786	0.000564064	SLC9A1
cg04711294_LCNL1	0.463567518	0.000288789	0.000564067	LCNL1
cg24304928_ZNF788P	-0.333816646	0.000288792	0.00056407	ZNF788P
cg12612309_PRNP	-0.400914714	0.000288793	0.00056407	PRNP
cg24907862_LINC00870	0.322826479	0.0002888	0.000564082	LINC00870
cg16575821_GMFG	-0.296673537	0.000288807	0.000564093	GMFG
cg07261940_RN7SKP3	-0.331108867	0.000288808	0.000564093	RN7SKP3
cg15011501_RN7SL728P	-0.394381943	0.000288817	0.00056411	RN7SL728P
cg11995490_ADH6	-0.31150465	0.00028882	0.000564112	ADH6
cg06745740_IGLV1-36	0.335579911	0.000288821	0.000564112	IGLV1-36
cg05479962_TRBV11-1	0.419618522	0.000288824	0.000564113	TRBV11-1
cg11821302_LINC00365	-0.346025598	0.000288824	0.000564113	LINC00365
cg15577010_ITPKB-AS1	0.319177509	0.000288824	0.000564113	ITPKB-AS1
cg05081894_BCRP1	-0.340818587	0.000288825	0.000564113	BCRP1
cg05898161_PCDH8P1	-0.402024185	0.000288836	0.000564128	PCDH8P1
cg00066022_STX10	0.346341777	0.000288836	0.000564128	STX10
cg15251010_OCLN	-0.378045287	0.000288836	0.000564128	OCLN
cg05956076_RNU6-441P	-0.317056048	0.000288839	0.00056413	RNU6-441P
cg17847861_PCDHB7	0.31725113	0.00028884	0.000564131	PCDHB7
cg12388679_GPRC6A	-0.317741224	0.000288843	0.000564134	GPRC6A
cg25797455_CCER1	-0.343569812	0.000288851	0.000564144	CCER1
cg09227800_COX15	-0.349452698	0.000288851	0.000564144	COX15
cg23909098_RNU6-28P	0.316225692	0.000288854	0.000564144	RNU6-28P
cg05186161_MACO1	0.373687997	0.000288854	0.000564144	MACO1
cg25963539_CNIH3-AS1	0.357116615	0.000288856	0.000564144	CNIH3-AS1
cg15658784_HMGB3P14	0.331248648	0.000288862	0.000564144	HMGB3P14
cg07448055_LCE2B	-0.405566205	0.000288863	0.000564144	LCE2B
cg07448055_MTND4P28	-0.405566205	0.000288863	0.000564144	MTND4P28
cg07448055_PRR23B	-0.405566205	0.000288863	0.000564144	PRR23B
cg07448055_GPR53P	-0.405566205	0.000288863	0.000564144	GPR53P
cg07448055_RPL23AP46	-0.405566205	0.000288863	0.000564144	RPL23AP46
cg07448055_DEFA7P	-0.405566205	0.000288863	0.000564144	DEFA7P
cg07448055_PAICSP2	-0.405566205	0.000288863	0.000564144	PAICSP2
cg05043952_CDH23-AS1	0.337117838	0.000288863	0.000564144	CDH23-AS1
cg20968717_RNU4-46P	-0.363805653	0.000288865	0.000564145	RNU4-46P
cg03474430_OR4G11P	0.356433742	0.000288866	0.000564147	OR4G11P
cg04515996_DBN1	0.321686115	0.000288868	0.000564148	DBN1
cg10536999_FGF3	0.353704655	0.000288874	0.000564157	FGF3
cg20952434_C4orf46	-0.429302249	0.000288876	0.000564159	C4orf46
cg21235508_LINC00320	-0.448824583	0.000288877	0.000564159	LINC00320
cg12803615_DUSP5P2	-0.381516	0.000288879	0.000564161	DUSP5P2
cg25588120_NVL	-0.318532137	0.000288881	0.000564162	NVL
cg22798247_SH2D6	-0.324733606	0.000288883	0.000564164	SH2D6
cg03440172_LTBP4	-0.328183254	0.000288886	0.000564168	LTBP4
cg23989409_FABP7	-0.33197583	0.000288888	0.000564171	FABP7
cg12553365_CEACAM18	-0.306398991	0.000288892	0.000564173	CEACAM18
cg16569407_GPR27	-0.478980379	0.000288892	0.000564173	GPR27
cg08033828_OBSCN	0.379725516	0.000288893	0.000564173	OBSCN
cg22229231_PIGBOS1	-0.357459819	0.000288894	0.000564174	PIGBOS1
cg15644305_NFKB2	-0.335017256	0.000288896	0.000564176	NFKB2
cg07900617_FAM240C	-0.368718468	0.000288899	0.000564179	FAM240C
cg08324397_ATAD3A	-0.359630177	0.000288905	0.000564189	ATAD3A
cg05186161_NUP205	0.374334218	0.00028891	0.000564196	NUP205
cg15353666_RASAL2-AS1	-0.357045497	0.000288915	0.000564204	RASAL2-AS1
cg23398596_HK3	-0.339756155	0.000288923	0.000564217	HK3
cg07594172_RHD	-0.390002337	0.000288925	0.000564217	RHD
cg27434890_ULK1	-0.32702623	0.000288925	0.000564217	ULK1
cg24604127_VN1R11P	-0.307322202	0.000288926	0.000564217	VN1R11P
cg16701694_PCDHB8	-0.371054872	0.000288927	0.000564217	PCDHB8
cg05773599_RNU6-238P	-0.343833745	0.00028893	0.000564218	RNU6-238P
cg04474876_FBXO47	-0.440142097	0.000288931	0.000564218	FBXO47
cg17714861_DENND4B	-0.329393636	0.000288931	0.000564218	DENND4B
cg05232081_KIAA1614-AS1	-0.332216901	0.000288932	0.000564218	KIAA1614-AS1
cg12859943_TCF7L1	-0.319338683	0.000288936	0.000564225	TCF7L1
cg03479209_UNC5B	0.360362608	0.000288939	0.000564226	UNC5B
cg05201777_LINC01679	-0.316842296	0.000288942	0.000564229	LINC01679
cg03549146_POM121B	-0.327102	0.000288944	0.00056423	POM121B
cg04099454_LINC02532	-0.365070789	0.000288944	0.00056423	LINC02532
cg25728685_ANO10	-0.353708387	0.000288948	0.000564234	ANO10
cg09003954_ALDOAP1	0.429367068	0.000288951	0.000564234	ALDOAP1
cg23798064_MTND4LP12	-0.326428013	0.000288951	0.000564234	MTND4LP12
cg24575485_ZBTB20-AS4	0.315320241	0.000288951	0.000564234	ZBTB20-AS4
cg24525457_CFAP61	0.312288484	0.000288952	0.000564234	CFAP61
cg10653573_FLRT1	-0.317492866	0.000288954	0.000564234	FLRT1
cg22007578_IGHV3-11	0.30888634	0.000288954	0.000564234	IGHV3-11
cg18430285_RNU6-140P	0.420613253	0.000288958	0.000564239	RNU6-140P
cg07232103_RNU6-487P	-0.417273004	0.000288962	0.000564242	RNU6-487P
cg04398282_TMEM71	0.36034414	0.000288963	0.000564242	TMEM71
cg13229245_AKTIP	0.312365031	0.000288964	0.000564242	AKTIP
cg18692382_ST6GAL2	0.302011906	0.000288965	0.000564242	ST6GAL2
cg27459981_PIK3R4	0.360121549	0.000288976	0.00056426	PIK3R4
cg12852285_TCF4	-0.392265253	0.000288979	0.00056426	TCF4
cg15747993_ACTG1P21	0.395507612	0.00028898	0.00056426	ACTG1P21
cg15747993_RNA5SP232	0.395507612	0.00028898	0.00056426	RNA5SP232
cg18180710_RPL12P39	0.324371477	0.00028898	0.00056426	RPL12P39
cg22635676_WASH3P	0.337386611	0.000288982	0.00056426	WASH3P
cg09235504_KIF25-AS1	-0.337459947	0.000288983	0.00056426	KIF25-AS1
cg26250129_BLOC1S3	-0.322145228	0.000288983	0.00056426	BLOC1S3
cg04396567_KRTAP15-1	0.372119981	0.000288984	0.00056426	KRTAP15-1
cg09235504_KCP	-0.332746152	0.000288984	0.00056426	KCP
cg01139861_SLC7A10	0.332622809	0.000288991	0.000564269	SLC7A10
cg11093142_CPE	-0.395196743	0.000288991	0.000564269	CPE
cg25864987_PCIF1	-0.331867338	0.000288992	0.000564269	PCIF1
cg27459981_HMGA1P4	0.351639165	0.000288994	0.000564271	HMGA1P4
cg06635371_CFC1B	0.350380778	0.000288998	0.000564273	CFC1B
cg15143268_PRELID3BP10	-0.335052156	0.000288998	0.000564273	PRELID3BP10
cg26357360_COX8C	-0.376856042	0.000289	0.000564273	COX8C
cg06103928_OR5D3P	-0.340410681	0.000289	0.000564273	OR5D3P
cg20150659_AMY2A	-0.356581442	0.000289001	0.000564273	AMY2A
cg21133255_VSIG10L	-0.319493526	0.000289006	0.000564278	VSIG10L
cg08695504_SPATA20P1	-0.358699341	0.000289006	0.000564278	SPATA20P1
cg05186161_RBMXL1	0.373320722	0.00028901	0.000564285	RBMXL1
cg15741247_SLC39A2	-0.315317708	0.000289017	0.000564296	SLC39A2
cg16150798_HCG4B	0.333369364	0.000289023	0.000564305	HCG4B
cg15664152_ANKRD20A19P	0.364578369	0.000289024	0.000564305	ANKRD20A19P
cg00066022_MAST3	0.34224136	0.000289025	0.000564306	MAST3
cg23290207_KIAA2012-AS1	0.310801219	0.000289034	0.000564322	KIAA2012-AS1
cg06496454_STMN1	-0.425469163	0.000289037	0.000564324	STMN1
cg11830695_RPS20P10	0.331554272	0.000289046	0.000564341	RPS20P10
cg00686450_MIR1301	-0.320246693	0.000289049	0.000564344	MIR1301
cg14335687_SNORD114-27	-0.331615131	0.000289051	0.000564344	SNORD114-27
cg23740067_ASB10	-0.37396635	0.000289051	0.000564344	ASB10
cg12603344_SLX1B	-0.320051701	0.000289053	0.000564345	SLX1B
cg27459981_XRCC5	0.357135177	0.000289056	0.00056435	XRCC5
cg01581037_HBA2	0.322195359	0.000289062	0.000564359	HBA2
cg08792185_RNU6-82P	-0.418631184	0.000289064	0.000564361	RNU6-82P
cg08426938_NAMPTP1	-0.326910834	0.000289066	0.000564361	NAMPTP1
cg10986412_FN3K	0.378691282	0.000289066	0.000564361	FN3K
cg12129912_RPL37P15	0.334916527	0.000289068	0.000564361	RPL37P15
cg14785984_VN1R10P	-0.3178254	0.000289068	0.000564361	VN1R10P
cg15812976_ZNF296	-0.336134666	0.00028907	0.000564363	ZNF296
cg21673338_TBC1D22B	-0.361174479	0.000289072	0.000564364	TBC1D22B
cg18400586_DDX10P2	-0.341310323	0.000289075	0.000564368	DDX10P2
cg08849558_HTR5A	0.413623543	0.000289077	0.00056437	HTR5A
cg11208672_MYB-AS1	0.326119943	0.000289081	0.000564376	MYB-AS1
cg07509352_RN7SKP221	-0.352952348	0.000289083	0.000564377	RN7SKP221
cg05601623_RPTN	0.310647108	0.000289087	0.000564384	RPTN
cg04656811_PRG4	-0.355853212	0.000289094	0.000564394	PRG4
cg11704602_IGHV3-43	-0.35817428	0.000289096	0.000564394	IGHV3-43
cg12704098_COX6CP6	0.485567539	0.000289096	0.000564394	COX6CP6
cg09479785_NTS	-0.399023657	0.000289104	0.000564408	NTS
cg01016056_PDE4DIPP8	-0.32139716	0.000289108	0.000564413	PDE4DIPP8
cg08923338_SEMA6C	0.388350623	0.000289115	0.000564425	SEMA6C
cg02355304_FBLN2	-0.348249104	0.000289118	0.000564428	FBLN2
cg00445548_RNA5SP375	0.322981691	0.000289126	0.00056444	RNA5SP375
cg14223866_OR2J2	0.354387231	0.000289126	0.00056444	OR2J2
cg15353666_CAPN1	-0.380139941	0.000289129	0.000564444	CAPN1
cg12273284_ARF4P4	0.351300508	0.00028913	0.000564444	ARF4P4
cg15391723_FOSB	-0.33328278	0.000289131	0.000564444	FOSB
cg14786880_IL13	-0.375380192	0.000289134	0.000564448	IL13
cg16655291_SNX21	0.346016752	0.000289142	0.000564461	SNX21
cg09987517_PPIAP13	-0.326913727	0.000289147	0.000564468	PPIAP13
cg10932472_SYNGR1	-0.322842952	0.000289149	0.00056447	SYNGR1
cg21806090_IQCJ	-0.325565323	0.000289151	0.00056447	IQCJ
cg26110038_RNU6-108P	-0.325762114	0.000289152	0.00056447	RNU6-108P
cg03752932_TMEM95	-0.37489472	0.000289152	0.00056447	TMEM95
cg21673338_MORN4	-0.367780154	0.000289156	0.000564476	MORN4
cg05470963_POU6F2-AS1	-0.324138808	0.000289161	0.000564483	POU6F2-AS1
cg23840219_MIR33B	0.310810315	0.000289162	0.000564483	MIR33B
cg24304928_HERC2P3	-0.324064148	0.000289167	0.000564491	HERC2P3
cg02265810_CCN4	-0.34236463	0.000289172	0.000564498	CCN4
cg02491754_SCNN1A	0.31301302	0.000289174	0.000564498	SCNN1A
cg16201078_NPSR1	0.347765373	0.000289174	0.000564498	NPSR1
cg26740375_CTDSP1	-0.352647933	0.000289176	0.000564498	CTDSP1
cg23024913_IPO7P2	-0.338105503	0.000289178	0.000564498	IPO7P2
cg22193691_COLEC10	-0.343675814	0.000289178	0.000564498	COLEC10
cg27549944_DPP10-AS3	0.481900132	0.000289178	0.000564498	DPP10-AS3
cg16315887_TOM1L2	-0.335541271	0.00028918	0.000564499	TOM1L2
cg22491001_SCP2D1	-0.320484963	0.000289184	0.000564505	SCP2D1
cg14641472_TPT1P7	0.424991318	0.000289186	0.000564506	TPT1P7
cg23792679_PRSS3P4	0.422636792	0.000289195	0.00056452	PRSS3P4
cg15029183_EBF4	-0.33346844	0.000289196	0.00056452	EBF4
cg05438523_MIR1-1HG	-0.340483297	0.000289197	0.00056452	MIR1-1HG
cg14587401_RNU6-1242P	0.35105303	0.000289197	0.00056452	RNU6-1242P
cg20329210_SNAP25	0.367304019	0.000289198	0.00056452	SNAP25
cg14071947_RPS16P2	-0.412792909	0.000289206	0.000564534	RPS16P2
cg22108143_NCKIPSD	-0.409366348	0.00028921	0.000564539	NCKIPSD
cg08548734_SOX13	0.375229934	0.000289216	0.000564548	SOX13
cg14861778_DPEP2	-0.372964942	0.000289217	0.000564548	DPEP2
cg15392109_ZNF679	0.321948856	0.000289222	0.000564556	ZNF679
cg15001471_RPS29P10	-0.334647154	0.000289223	0.000564557	RPS29P10
cg02488517_EEF1A1P36	-0.318888214	0.000289225	0.000564557	EEF1A1P36
cg26474203_RECK	-0.329475719	0.000289226	0.000564557	RECK
cg08317284_FGF7P8	0.315813979	0.000289227	0.000564559	FGF7P8
cg00066022_SBF1	0.348486947	0.000289234	0.000564565	SBF1
cg00364747_MIR298	-0.362404016	0.000289235	0.000564565	MIR298
cg16999170_VASH2	-0.423079713	0.000289235	0.000564565	VASH2
cg08426938_RPL31P60	-0.338898386	0.000289235	0.000564565	RPL31P60
cg04665049_LINC01641	-0.325372877	0.000289236	0.000564565	LINC01641
cg10940206_TNNI3K	-0.426354728	0.000289238	0.000564567	TNNI3K
cg25855415_EIF4A1P1	-0.364005554	0.000289245	0.000564578	EIF4A1P1
cg09774124_PRSS42P	-0.322984841	0.000289247	0.000564579	PRSS42P
cg22639040_JTBP1	-0.336945391	0.000289247	0.000564579	JTBP1
cg16593554_SUCLA2P2	0.395931427	0.000289251	0.000564584	SUCLA2P2
cg12104031_UGT1A8	0.410133148	0.000289255	0.000564589	UGT1A8
cg10115321_RNU4-66P	-0.326382656	0.000289256	0.00056459	RNU4-66P
cg03545635_COL22A1	-0.335358199	0.000289258	0.000564592	COL22A1
cg15353666_RPAP1	-0.379863923	0.00028926	0.000564593	RPAP1
cg17669549_ELOCP19	-0.309015915	0.000289261	0.000564593	ELOCP19
cg05563033_GAPVD1	0.373440364	0.000289264	0.000564597	GAPVD1
cg26484448_ADGRG1	0.368138405	0.000289265	0.000564597	ADGRG1
cg09981313_OCSTAMP	-0.335394459	0.000289271	0.000564605	OCSTAMP
cg25588120_AIMP1	-0.31535407	0.000289277	0.000564614	AIMP1
cg09830308_C2orf68	0.322274198	0.000289277	0.000564614	C2orf68
cg14473837_SETD1A	-0.33293693	0.000289278	0.000564614	SETD1A
cg14691886_LINC00362	-0.315873122	0.000289279	0.000564614	LINC00362
cg01093202_PERM1	-0.397521728	0.000289287	0.000564626	PERM1
cg12289251_ZNF890P	0.368261801	0.000289293	0.000564629	ZNF890P
cg14584450_ZFP28	-0.333581606	0.000289293	0.000564629	ZFP28
cg01684255_FSTL4	-0.3172719	0.000289293	0.000564629	FSTL4
cg10411339_TUBB4A	0.446026435	0.000289294	0.000564629	TUBB4A
cg11803838_MRPS18AP1	0.3308965	0.000289294	0.000564629	MRPS18AP1
cg05186161_IMPA1	0.374630745	0.000289295	0.000564629	IMPA1
cg10797095_VANGL2	-0.327967136	0.000289302	0.000564641	VANGL2
cg06635371_RAB4B	0.344243342	0.000289303	0.000564642	RAB4B
cg12474980_COX17	-0.353606211	0.000289305	0.000564644	COX17
cg20488913_MTFR2P1	-0.35460228	0.000289313	0.000564656	MTFR2P1
cg16122423_NUMBL	-0.378774157	0.000289317	0.000564662	NUMBL
cg00666820_RGS3	-0.334054716	0.00028932	0.000564667	RGS3
cg07176064_NPTXR	-0.328798101	0.000289323	0.000564669	NPTXR
cg00666820_SLC35F6	-0.323160389	0.000289327	0.000564676	SLC35F6
cg22661701_DEFB132	-0.335754192	0.000289331	0.000564681	DEFB132
cg10039163_LBH	-0.295256568	0.000289336	0.000564688	LBH
cg22626897_KRT18P67	-0.317950608	0.000289339	0.000564693	KRT18P67
cg12642194_SHC4	-0.330810914	0.000289342	0.000564696	SHC4
cg01521225_TULP1	-0.313516272	0.000289343	0.000564696	TULP1
cg17568448_SPHKAP	-0.380961071	0.000289345	0.000564698	SPHKAP
cg13337086_RNU6-1269P	-0.331060889	0.000289347	0.0005647	RNU6-1269P
cg09979585_RNPEPL1	-0.351446711	0.000289352	0.0005647	RNPEPL1
cg04735620_MYLK3	-0.344400077	0.000289354	0.0005647	MYLK3
cg09802433_COX6B1P7	-0.323830199	0.000289354	0.0005647	COX6B1P7
cg09802433_RNU6-827P	-0.323830199	0.000289354	0.0005647	RNU6-827P
cg09802433_SNORD115-30	-0.323830199	0.000289354	0.0005647	SNORD115-30
cg09802433_KRTAP4-7	-0.323830199	0.000289354	0.0005647	KRTAP4-7
cg13229245_LINC01829	0.305672567	0.000289357	0.0005647	LINC01829
cg16138690_INPP5J	-0.338008513	0.000289357	0.0005647	INPP5J
cg17233160_KRTAP11-1	-0.354833395	0.000289362	0.000564706	KRTAP11-1
cg16068431_HOXB9	-0.333929709	0.000289363	0.000564706	HOXB9
cg26680317_RNA5SP427	-0.310987758	0.000289364	0.000564706	RNA5SP427
cg20039257_ANKRD30BL	0.430870264	0.000289364	0.000564706	ANKRD30BL
cg23111778_TYRL	-0.325785871	0.000289369	0.000564713	TYRL
cg05260298_RN7SL187P	-0.317954021	0.000289375	0.000564723	RN7SL187P
cg04479876_ITGB3BP	0.377244014	0.000289377	0.000564724	ITGB3BP
cg15109916_CACNG4	-0.390579165	0.000289377	0.000564724	CACNG4
cg01844045_RN7SL273P	-0.346222644	0.00028938	0.000564727	RN7SL273P
cg07568841_ZNF575	0.375201682	0.000289382	0.000564729	ZNF575
cg16030751_C10orf105	-0.420687563	0.000289384	0.00056473	C10orf105
cg26612252_DUSP5	-0.347258726	0.000289385	0.00056473	DUSP5
cg26816564_RPL5P28	0.412799064	0.000289387	0.000564732	RPL5P28
cg02938032_NAA60	-0.340936776	0.000289389	0.000564733	NAA60
cg14588669_CCNE2	-0.386310387	0.00028939	0.000564733	CCNE2
cg02336104_DEFB122	-0.358137831	0.000289391	0.000564734	DEFB122
cg16646597_SRRM3	-0.331165592	0.000289398	0.000564743	SRRM3
cg06295676_FAM240C	-0.322550425	0.000289398	0.000564743	FAM240C
cg26002138_NUMBL	-0.380284445	0.000289401	0.000564746	NUMBL
cg16080175_MMP13	-0.38584006	0.000289404	0.00056475	MMP13
cg23809394_AGAP2	0.34214037	0.000289406	0.000564751	AGAP2
cg18212777_VSIG8	-0.376514413	0.000289407	0.000564751	VSIG8
cg01028000_GSTT2	-0.33791121	0.00028941	0.000564754	GSTT2
cg10934068_PMPCB	0.39052271	0.00028941	0.000564754	PMPCB
cg12284789_RNU4-78P	-0.413222589	0.000289412	0.000564757	RNU4-78P
cg12571007_ZNF445	-0.338563582	0.000289418	0.000564762	ZNF445
cg12679899_RNF26	-0.331279503	0.000289421	0.000564762	RNF26
cg13248604_BNIP1	-0.35125286	0.000289423	0.000564762	BNIP1
cg09073052_RNU6-243P	0.336727196	0.000289425	0.000564762	RNU6-243P
cg19155518_SIDT2	-0.375868711	0.000289425	0.000564762	SIDT2
cg10723869_WIPI1	-0.328257351	0.000289426	0.000564762	WIPI1
cg18459152_LINC02633	-0.403117465	0.000289427	0.000564762	LINC02633
cg12679899_BOC	-0.311731156	0.000289428	0.000564762	BOC
cg06750410_FBLN2	-0.337946968	0.000289433	0.000564762	FBLN2
cg24304928_LINC02889	-0.323099106	0.000289433	0.000564762	LINC02889
cg05669210_MTND1P10	0.320546051	0.000289437	0.000564762	MTND1P10
cg00589161_RNU6-815P	-0.395136261	0.000289438	0.000564762	RNU6-815P
cg12474980_GPR68	-0.35229798	0.000289438	0.000564762	GPR68
cg13258697_KRT18P19	-0.36882695	0.00028944	0.000564762	KRT18P19
cg07715621_HNRNPA3P14	-0.330745704	0.00028944	0.000564762	HNRNPA3P14
cg07715621_RNA5SP183	-0.330745704	0.00028944	0.000564762	RNA5SP183
cg07715621_OR2U1P	-0.330745704	0.00028944	0.000564762	OR2U1P
cg07715621_DEFA5	-0.330745704	0.00028944	0.000564762	DEFA5
cg07715621_SNORD3H	-0.330745704	0.00028944	0.000564762	SNORD3H
cg07715621_POM121L13P	-0.330745704	0.00028944	0.000564762	POM121L13P
cg07715621_RNU6-845P	-0.330745704	0.00028944	0.000564762	RNU6-845P
cg07715621_BMP6P1	-0.330745704	0.00028944	0.000564762	BMP6P1
cg00834796_DCT	0.427589497	0.00028944	0.000564762	DCT
cg27459981_ADH4	0.367794847	0.000289442	0.000564764	ADH4
cg21890303_RPS23P10	-0.342075972	0.000289448	0.000564773	RPS23P10
cg23332689_RPL21P93	-0.323836106	0.000289449	0.000564773	RPL21P93
cg17454173_SRSF2	-0.364357277	0.00028945	0.000564774	SRSF2
cg08069675_FOXL2NB	-0.343425325	0.000289451	0.000564774	FOXL2NB
cg22538778_FOXO3B	0.319023712	0.000289454	0.000564776	FOXO3B
cg27346424_SNORD6	-0.438118877	0.000289455	0.000564777	SNORD6
cg19996272_MTCO2P17	0.419918149	0.000289457	0.000564777	MTCO2P17
cg26474203_YEATS4	-0.333951033	0.000289459	0.000564777	YEATS4
cg14668447_PEX2	-0.434633112	0.000289459	0.000564777	PEX2
cg14924064_LINC01501	0.312378475	0.00028946	0.000564777	LINC01501
cg09855983_SLCO1A2	-0.3309877	0.000289461	0.000564777	SLCO1A2
cg12474980_CYRIA	-0.348674163	0.000289462	0.000564778	CYRIA
cg23992410_NIPA2P2	0.333880744	0.00028947	0.000564791	NIPA2P2
cg01972009_HNRNPA1P39	-0.421087363	0.000289473	0.000564794	HNRNPA1P39
cg04726019_MT1P1	-0.307907755	0.000289476	0.000564798	MT1P1
cg11998497_SBSN	-0.424480859	0.00028948	0.000564803	SBSN
cg23809394_CARMIL2	0.336867263	0.000289481	0.000564803	CARMIL2
cg07850274_SENP6	-0.365529821	0.000289483	0.000564805	SENP6
cg27188340_WDR4P2	-0.368719207	0.000289484	0.000564807	WDR4P2
cg00384264_RNU6-675P	-0.349969807	0.000289487	0.000564809	RNU6-675P
cg05841486_KCNK18	-0.362936282	0.00028949	0.000564814	KCNK18
cg05688588_RTN4RL2	0.394466696	0.000289497	0.000564824	RTN4RL2
cg15109916_PTCHD3P3	-0.397537588	0.000289498	0.000564824	PTCHD3P3
cg21673338_PAQR8	-0.365466386	0.000289502	0.00056483	PAQR8
cg09451159_SKI	-0.334925217	0.000289503	0.00056483	SKI
cg24232693_SUCLA2P2	0.357332711	0.000289504	0.00056483	SUCLA2P2
cg17107289_MRPL50P1	-0.322834384	0.000289507	0.00056483	MRPL50P1
cg27599856_GDPD4	-0.343480125	0.000289507	0.00056483	GDPD4
cg27646075_RNA5SP494	-0.380137177	0.000289507	0.00056483	RNA5SP494
cg15353666_MST1R	-0.377470362	0.000289511	0.000564834	MST1R
cg19586698_CAPN5	-0.319660389	0.000289513	0.000564834	CAPN5
cg19586889_TMEM210	0.339882334	0.000289513	0.000564834	TMEM210
cg04112842_PIPSL	-0.471484068	0.000289514	0.000564834	PIPSL
cg01994308_SNORD63	0.315795476	0.000289518	0.00056484	SNORD63
cg21050001_RELB	-0.323973399	0.000289521	0.000564843	RELB
cg20494891_LRP1	0.408344502	0.000289522	0.000564843	LRP1
cg02355868_RNVU1-33	0.360287207	0.000289523	0.000564843	RNVU1-33
cg23805755_RN7SKP268	-0.327131738	0.000289524	0.000564843	RN7SKP268
cg12426214_LINC01682	-0.342123309	0.000289525	0.000564843	LINC01682
cg16328106_CYP51A1P2	0.336325851	0.000289526	0.000564843	CYP51A1P2
cg03591123_RNU6-626P	-0.32685931	0.000289529	0.000564847	RNU6-626P
cg27459981_RHOA	0.356375026	0.000289536	0.000564859	RHOA
cg23987549_SOAT2	0.323404187	0.000289541	0.000564865	SOAT2
cg12776173_HMGN2P32	-0.323145175	0.000289541	0.000564865	HMGN2P32
cg01202651_OTX2	-0.3623298	0.000289546	0.00056487	OTX2
cg26740375_ILVBL	-0.346328098	0.000289547	0.00056487	ILVBL
cg14990842_SNORD67	-0.353948663	0.000289547	0.00056487	SNORD67
cg24622985_DPEP3	-0.468981125	0.00028955	0.000564873	DPEP3
cg00270291_BBS4	0.321158582	0.000289551	0.000564873	BBS4
cg06760305_OR2T10	0.348261249	0.000289554	0.000564877	OR2T10
cg23081194_GABRA1	-0.306349109	0.000289558	0.000564884	GABRA1
cg20337110_RNU6-862P	-0.353479978	0.000289561	0.000564887	RNU6-862P
cg15296799_MSLN	-0.357436523	0.000289565	0.000564893	MSLN
cg10490099_RNU7-141P	-0.315467663	0.000289567	0.000564894	RNU7-141P
cg25043643_GPR153	-0.318698567	0.00028957	0.000564898	GPR153
cg05200992_MTCO1P39	-0.329202593	0.000289572	0.0005649	MTCO1P39
cg16138453_ELOVL4	-0.414349004	0.000289576	0.000564906	ELOVL4
cg04244873_RNA5SP120	0.456481871	0.000289578	0.000564908	RNA5SP120
cg25985506_HMGN3P1	-0.429375793	0.000289581	0.000564911	HMGN3P1
cg12877532_HDAC9	-0.315765008	0.000289582	0.000564911	HDAC9
cg09534232_MANSC4	-0.306958757	0.000289583	0.000564911	MANSC4
cg09082554_HEXIM1	-0.457581547	0.000289584	0.000564911	HEXIM1
cg19931102_VANGL2	-0.336831023	0.000289588	0.000564917	VANGL2
cg06167719_PKDREJ	-0.32462232	0.000289592	0.000564922	PKDREJ
cg24124443_USP17L3	0.363986056	0.000289594	0.000564925	USP17L3
cg22453488_OPTC	0.380298136	0.000289597	0.000564926	OPTC
cg12571007_SLC11A2	-0.333111947	0.000289597	0.000564926	SLC11A2
cg01707795_TUBA3C	-0.384532049	0.000289599	0.000564927	TUBA3C
cg07408006_RNU6-1077P	-0.379928087	0.0002896	0.000564927	RNU6-1077P
cg22750218_PDIA3P2	-0.388176943	0.000289603	0.000564932	PDIA3P2
cg08547343_RNU2-33P	0.323021425	0.000289609	0.00056494	RNU2-33P
cg17531430_LINC02474	-0.327352194	0.00028961	0.00056494	LINC02474
cg06669036_RN7SKP192	-0.34845615	0.000289614	0.000564947	RN7SKP192
cg00949332_SKI	-0.3230485	0.000289616	0.000564949	SKI
cg17121694_TUBAP8	-0.333757983	0.000289624	0.000564963	TUBAP8
cg15353666_FOXK1	-0.382384031	0.000289628	0.000564967	FOXK1
cg24996565_PCBD2	0.338500805	0.000289629	0.000564967	PCBD2
cg11278212_PLA2G4F	0.343045813	0.000289632	0.000564971	PLA2G4F
cg08498272_KRT6A	-0.307037862	0.000289639	0.00056498	KRT6A
cg07793432_DAW1	-0.429528626	0.000289639	0.00056498	DAW1
cg22263704_SLC39A2	-0.30263055	0.000289641	0.00056498	SLC39A2
cg01240583_SLC30A7	-0.329838384	0.000289642	0.00056498	SLC30A7
cg13229245_PLPBP	0.315274365	0.000289642	0.00056498	PLPBP
cg00470469_LINC00424	-0.32555719	0.000289643	0.00056498	LINC00424
cg15289253_CHERP	-0.346201076	0.000289649	0.000564989	CHERP
cg06502685_TPH2	-0.322208544	0.000289655	0.000564998	TPH2
cg25959474_RN7SKP174	-0.401596677	0.000289658	0.000564998	RN7SKP174
cg15910024_YY1P2	-0.338088261	0.000289659	0.000564998	YY1P2
cg15910024_SPTLC1P3	-0.338088261	0.000289659	0.000564998	SPTLC1P3
cg03591123_RNU6-1287P	-0.326991513	0.00028966	0.000564998	RNU6-1287P
cg09850372_LCNL1	0.392574733	0.00028966	0.000564998	LCNL1
cg19353052_FRG2FP	-0.337788022	0.000289661	0.000564999	FRG2FP
cg07950307_UBN1	0.320497832	0.000289663	0.000564999	UBN1
cg00538604_CABYRP1	-0.398645653	0.000289671	0.000565014	CABYRP1
cg11091734_TSC22D2	-0.334861751	0.000289672	0.000565014	TSC22D2
cg10717472_DENND2A	-0.411863036	0.000289676	0.00056502	DENND2A
cg24757160_TRIM65	-0.320793196	0.00028968	0.000565023	TRIM65
cg21869046_LMX1A-AS2	-0.401182525	0.000289682	0.000565023	LMX1A-AS2
cg13326083_SAPCD1	-0.420175807	0.000289682	0.000565023	SAPCD1
cg08583127_MIR7515HG	-0.325975254	0.000289682	0.000565023	MIR7515HG
cg16975684_RNU1-124P	-0.347896292	0.000289686	0.000565028	RNU1-124P
cg15296799_CIC	-0.359436997	0.000289687	0.000565028	CIC
cg08936603_TATDN2P3	-0.312105113	0.000289691	0.000565032	TATDN2P3
cg24304928_CCDC18	-0.338459626	0.000289691	0.000565032	CCDC18
cg03830265_ARMH4	-0.365507681	0.000289696	0.000565039	ARMH4
cg27459981_ADSL	0.356193321	0.000289703	0.000565051	ADSL
cg22762615_MTCO1P42	0.320293081	0.000289707	0.000565056	MTCO1P42
cg23290207_LINC02625	0.318156941	0.000289708	0.000565056	LINC02625
cg06736113_RN7SKP170	-0.385362211	0.000289714	0.000565065	RN7SKP170
cg12832751_MYRF	0.444179854	0.000289714	0.000565065	MYRF
cg16183361_ST6GAL2	0.31358343	0.000289721	0.000565075	ST6GAL2
cg16851139_OPTC	-0.330535222	0.000289723	0.000565075	OPTC
cg20321556_SERPINB4	-0.347572321	0.000289723	0.000565075	SERPINB4
cg11420761_RNFT1	-0.486089684	0.000289728	0.000565084	RNFT1
cg14526732_RNU6-815P	0.32502644	0.00028973	0.000565084	RNU6-815P
cg16217323_PRR20G	-0.332044215	0.000289733	0.000565089	PRR20G
cg00143364_HMGN3P1	0.315887495	0.000289737	0.000565092	HMGN3P1
cg24466611_SNORD114-14	-0.353844282	0.000289737	0.000565092	SNORD114-14
cg18686576_SNORD13	0.326091297	0.000289738	0.000565092	SNORD13
cg14345154_RNF208	-0.325959148	0.00028974	0.000565093	RNF208
cg18084017_RNU4-50P	0.394562221	0.000289741	0.000565093	RNU4-50P
cg10532310_NPTXR	-0.309538953	0.000289745	0.0005651	NPTXR
cg09064754_DEPDC1-AS1	0.323203205	0.000289746	0.0005651	DEPDC1-AS1
cg06635371_GRK5-IT1	0.348392418	0.000289757	0.000565118	GRK5-IT1
cg24427175_LINC01755	-0.332286583	0.000289758	0.000565118	LINC01755
cg05226335_RNU4-74P	-0.326506848	0.000289765	0.000565128	RNU4-74P
cg08013109_RNF6P1	-0.318173118	0.000289766	0.000565128	RNF6P1
cg15977816_IQANK1	0.441670568	0.000289766	0.000565128	IQANK1
cg27194219_RNU6-1074P	-0.33283807	0.000289769	0.000565132	RNU6-1074P
cg16374999_HPCA	-0.471108685	0.000289772	0.000565134	HPCA
cg14683563_KIF26A	-0.320949989	0.000289773	0.000565134	KIF26A
cg05868023_S100A2	0.32015936	0.000289775	0.000565134	S100A2
cg22108143_POLD4	-0.410766115	0.000289775	0.000565134	POLD4
cg12852285_FAM185A	-0.394189596	0.000289776	0.000565134	FAM185A
cg03113878_PCDHB4	0.311775368	0.000289777	0.000565134	PCDHB4
cg04858164_LCNL1	-0.319245438	0.000289778	0.000565135	LCNL1
cg05186161_PLIN4	-0.376257613	0.000289781	0.000565138	PLIN4
cg12877532_SNAP29	-0.324742602	0.000289783	0.000565139	SNAP29
cg12067202_PI4KAP2	0.337736146	0.000289786	0.000565144	PI4KAP2
cg24413597_TM9SF4	0.373992506	0.000289791	0.000565152	TM9SF4
cg21941354_ZFP36L2	0.321511593	0.000289795	0.000565156	ZFP36L2
cg14722289_PSCA	-0.305704814	0.000289801	0.000565167	PSCA
cg22997974_RPL31P28	-0.334410171	0.000289806	0.000565174	RPL31P28
cg08574629_RASAL1	-0.412113892	0.00028981	0.00056518	RASAL1
cg09562938_RN7SKP26	-0.399516085	0.000289811	0.00056518	RN7SKP26
cg16792066_MIR1305	0.318241737	0.000289813	0.000565181	MIR1305
cg22274575_LINC02076	0.415699946	0.000289814	0.000565181	LINC02076
cg14981546_RNA5SP483	0.325859476	0.000289825	0.000565202	RNA5SP483
cg25753291_RPS15P9	-0.321087905	0.000289829	0.000565206	RPS15P9
cg27082921_STK31	-0.383071892	0.00028983	0.000565207	STK31
cg16274716_ST13P21	-0.342630612	0.000289832	0.000565208	ST13P21
cg02590715_FBXO47	-0.357226362	0.000289835	0.000565212	FBXO47
cg10276098_SLC9A1	-0.325961563	0.000289837	0.000565212	SLC9A1
cg26873935_PVALB	-0.299496956	0.000289837	0.000565212	PVALB
cg24334259_SLC25A34-AS1	0.462951571	0.000289838	0.000565213	SLC25A34-AS1
cg16181973_LAMA5	-0.332343504	0.00028984	0.000565214	LAMA5
cg10723869_FTCDNL1	-0.336890514	0.000289844	0.000565218	FTCDNL1
cg07424927_OR2L2	0.31149794	0.000289846	0.00056522	OR2L2
cg17372378_LINC02857	-0.401152506	0.000289849	0.000565224	LINC02857
cg11091734_GAPDHP64	-0.327885851	0.00028985	0.000565224	GAPDHP64
cg15977816_RPS17P14	0.443871335	0.000289855	0.000565231	RPS17P14
cg09911521_RN7SL558P	0.435884404	0.000289864	0.000565248	RN7SL558P
cg00666820_NPTXR	-0.32561369	0.000289865	0.000565248	NPTXR
cg01824284_DPP9	-0.324842024	0.000289867	0.000565249	DPP9
cg07850274_PAICSP6	-0.354131297	0.00028987	0.000565254	PAICSP6
cg02703870_RNA5SP38	0.366490421	0.00028988	0.000565271	RNA5SP38
cg21156812_LMO4	-0.331407729	0.000289884	0.000565275	LMO4
cg03086379_RPL23AP60	0.358820812	0.000289885	0.000565275	RPL23AP60
cg04320956_GOLGA8G	-0.319059146	0.000289887	0.000565279	GOLGA8G
cg26509022_RNU6-753P	0.34228427	0.000289889	0.00056528	RNU6-753P
cg05740632_RNA5SP57	-0.353415948	0.000289891	0.000565282	RNA5SP57
cg20540806_CNNM1	0.292825926	0.000289895	0.000565288	CNNM1
cg12386544_FGF21	-0.336627263	0.000289897	0.000565289	FGF21
cg14785464_PKDREJ	-0.328964498	0.000289899	0.000565291	PKDREJ
cg27459981_MRPL33	0.359463947	0.000289907	0.000565303	MRPL33
cg03337430_POLD2P1	-0.333210016	0.000289907	0.000565303	POLD2P1
cg04054096_SNORD48	-0.327130936	0.000289911	0.000565306	SNORD48
cg15137954_RNU6-535P	0.37953846	0.000289912	0.000565306	RNU6-535P
cg15137954_LINC00523	0.37953846	0.000289912	0.000565306	LINC00523
cg10723869_ZNF44	-0.33495208	0.000289918	0.000565315	ZNF44
cg15099537_RPL7P28	-0.315782388	0.000289926	0.000565329	RPL7P28
cg20581337_NPNT	-0.410159535	0.000289928	0.000565331	NPNT
cg26759296_YES1	-0.340117329	0.000289931	0.000565334	YES1
cg00725690_GPR153	-0.314210695	0.000289932	0.000565335	GPR153
cg02408697_POM121B	-0.337161838	0.000289934	0.000565335	POM121B
cg00066022_MRPS12	0.344514266	0.000289935	0.000565335	MRPS12
cg03471195_ZNF703	-0.339826004	0.000289936	0.000565336	ZNF703
cg11500903_RNU5E-10P	-0.325630348	0.000289938	0.000565337	RNU5E-10P
cg09996633_TTC21A	-0.360765999	0.000289939	0.000565337	TTC21A
cg15109916_AQP10	-0.382657363	0.000289941	0.000565339	AQP10
cg16131126_TEDDM1	-0.39766087	0.000289942	0.000565339	TEDDM1
cg25710745_RN7SL668P	-0.362141526	0.000289952	0.000565356	RN7SL668P
cg22444338_TINAG	-0.332967966	0.000289955	0.000565361	TINAG
cg08324397_SCAF1	-0.363587396	0.000289957	0.000565362	SCAF1
cg11950994_TONSL-AS1	-0.392284437	0.00028997	0.000565385	TONSL-AS1
cg09807356_DTNBP1	-0.337348936	0.000289971	0.000565386	DTNBP1
cg02121773_WEE1	-0.413969533	0.000289974	0.000565389	WEE1
cg08916385_RPL12P19	-0.337396598	0.000289977	0.000565392	RPL12P19
cg07920092_OR4D1	0.390463469	0.000289982	0.000565398	OR4D1
cg09700868_RAB11AP1	-0.327046685	0.000289983	0.000565398	RAB11AP1
cg05583921_GLIS2	-0.318171476	0.000289983	0.000565398	GLIS2
cg11950994_JDP2	-0.387203035	0.000289986	0.000565402	JDP2
cg12356249_FBN2	-0.317402912	0.00028999	0.000565407	FBN2
cg05201287_NAA60	-0.34257594	0.000289991	0.000565407	NAA60
cg11674404_IP6K2	-0.31564329	0.000289994	0.000565409	IP6K2
cg14970550_SEMA3F	0.46769478	0.000289995	0.000565409	SEMA3F
cg19113954_FOXD3-AS1	0.353338806	0.000289996	0.000565409	FOXD3-AS1
cg09396308_LINC00690	-0.328986353	0.000289996	0.000565409	LINC00690
cg11432526_KLK6	-0.30875963	0.000289997	0.000565409	KLK6
cg02340312_SLC36A2	-0.330520578	0.00029	0.000565412	SLC36A2
cg16863678_COL18A1-AS2	0.420997682	0.000290004	0.000565418	COL18A1-AS2
cg07419788_RARRES2	-0.336066494	0.000290005	0.000565418	RARRES2
cg04721764_FAM138B	-0.340850602	0.000290006	0.000565418	FAM138B
cg27459981_CIART	0.359414085	0.000290007	0.000565419	CIART
cg08574629_FOSL2	-0.411576311	0.00029001	0.000565421	FOSL2
cg06900068_IRGC	-0.363067992	0.000290013	0.000565421	IRGC
cg05186161_NCBP2	0.379458551	0.000290014	0.000565421	NCBP2
cg09227800_PDE12	-0.342064137	0.000290014	0.000565421	PDE12
cg13428351_RNU4-90P	-0.477313722	0.000290016	0.000565421	RNU4-90P
cg23809394_FAM32CP	0.343203306	0.000290017	0.000565421	FAM32CP
cg04954144_OR51D1	0.407808505	0.000290019	0.000565421	OR51D1
cg23933723_USP12P2	0.373178128	0.000290019	0.000565421	USP12P2
cg12181907_RN7SL333P	-0.380521308	0.000290019	0.000565421	RN7SL333P
cg08854979_SOX18	-0.335760289	0.00029002	0.000565421	SOX18
cg27543695_TINCR	-0.308524051	0.000290021	0.000565421	TINCR
cg20504446_SNORD113-9	-0.33878328	0.000290027	0.000565432	SNORD113-9
cg19439837_XKR3	-0.318741363	0.000290028	0.000565432	XKR3
cg22352554_SRCAP	-0.354034177	0.000290034	0.00056544	SRCAP
cg03301354_GM2AP1	-0.384675929	0.000290036	0.00056544	GM2AP1
cg09162333_STIM1-AS1	-0.368284916	0.000290036	0.00056544	STIM1-AS1
cg24305584_ASPHD2	0.323143999	0.000290045	0.000565457	ASPHD2
cg17669549_PTGES3P2	-0.316949738	0.000290047	0.000565458	PTGES3P2
cg14063347_KCNK17	-0.319471035	0.000290049	0.000565459	KCNK17
cg05199755_GAPDHP57	0.441738939	0.00029005	0.000565459	GAPDHP57
cg22538778_PDE9A	0.318449569	0.000290061	0.000565477	PDE9A
cg22337491_TRPV3	0.333646666	0.000290061	0.000565477	TRPV3
cg17603288_LINC01681	-0.331770606	0.000290062	0.000565477	LINC01681
cg03179052_FGF14	-0.329555063	0.000290066	0.000565481	FGF14
cg26149131_RNU2-32P	0.320525669	0.000290066	0.000565481	RNU2-32P
cg10932472_MAPK7	-0.347169844	0.000290067	0.000565481	MAPK7
cg16476710_RASSF3	-0.482123834	0.000290068	0.000565481	RASSF3
cg15317628_TRBV22OR9-2	-0.388055738	0.000290071	0.000565482	TRBV22OR9-2
cg15317628_RNU6-271P	-0.388055738	0.000290071	0.000565482	RNU6-271P
cg13027965_HTR6	-0.333962179	0.000290073	0.000565484	HTR6
cg04325406_CTSG	-0.340320171	0.000290076	0.000565485	CTSG
cg27195402_RNU6-296P	-0.330925253	0.000290076	0.000565485	RNU6-296P
cg24656207_OR7E129P	-0.339556335	0.000290085	0.000565498	OR7E129P
cg00253313_NKX6-2	-0.384341602	0.000290087	0.000565498	NKX6-2
cg26247093_ANKRD30BL	-0.322271908	0.000290089	0.000565498	ANKRD30BL
cg18811157_CLEC20A	-0.312297122	0.000290089	0.000565498	CLEC20A
cg20265572_GPR37L1	-0.413106268	0.000290091	0.000565498	GPR37L1
cg02335117_TRIM53BP	0.271774893	0.000290091	0.000565498	TRIM53BP
cg07509352_CLDN11	-0.338316845	0.000290093	0.000565498	CLDN11
cg19432243_CYP26B1	-0.352232295	0.000290095	0.000565498	CYP26B1
cg23291004_NKPD1	-0.343283427	0.000290097	0.000565498	NKPD1
cg03248837_DNAJA1P5	-0.460298515	0.000290101	0.000565498	DNAJA1P5
cg21003420_RNA5SP72	-0.244849993	0.000290101	0.000565498	RNA5SP72
cg21003420_NPM1P10	-0.244849993	0.000290101	0.000565498	NPM1P10
cg21003420_RN7SKP280	-0.244849993	0.000290101	0.000565498	RN7SKP280
cg21003420_RN7SKP146	-0.244849993	0.000290101	0.000565498	RN7SKP146
cg21003420_MTCYBP39	0.244849993	0.000290101	0.000565498	MTCYBP39
cg21003420_SOCS5P5	0.244849993	0.000290101	0.000565498	SOCS5P5
cg21003420_LINC02654	0.244849993	0.000290101	0.000565498	LINC02654
cg00066022_CACTIN	0.347345572	0.000290103	0.000565499	CACTIN
cg25122934_SLC35F1	-0.354909962	0.000290103	0.000565499	SLC35F1
cg27084310_HNRNPFP1	-0.388654116	0.000290105	0.000565501	HNRNPFP1
cg06750410_CASKIN1	-0.335498486	0.000290108	0.000565503	CASKIN1
cg13229245_FAM114A2	0.317406184	0.00029011	0.000565505	FAM114A2
cg16655291_NCK1-DT	-0.349426865	0.000290116	0.000565514	NCK1-DT
cg13085030_CGAS	-0.309172052	0.000290119	0.000565514	CGAS
cg21088165_ATP5MC1P1	-0.329942326	0.000290119	0.000565514	ATP5MC1P1
cg19383909_SGIP1	-0.354977618	0.000290119	0.000565514	SGIP1
cg10797095_GPR153	-0.319008303	0.00029012	0.000565514	GPR153
cg15067619_TAS2R16	0.359521761	0.000290121	0.000565514	TAS2R16
cg06952660_C6orf136	-0.399004987	0.000290125	0.00056552	C6orf136
cg06001396_HIF3A	0.413998307	0.00029013	0.000565527	HIF3A
cg01000602_MEIKIN	-0.347111637	0.000290131	0.000565527	MEIKIN
cg13917614_RNU6-41P	-0.379731686	0.000290136	0.000565536	RNU6-41P
cg11368935_SIRPAP1	-0.35135603	0.000290139	0.000565539	SIRPAP1
cg07091544_SAT2	-0.337290192	0.00029014	0.000565539	SAT2
cg09855983_RNU5A-1	-0.340376048	0.000290141	0.000565539	RNU5A-1
cg24702286_PNMT	0.431143766	0.000290144	0.00056554	PNMT
cg15122841_GSN	-0.315874634	0.000290144	0.00056554	GSN
cg24588582_SPATA20	-0.324079408	0.000290145	0.00056554	SPATA20
cg05520765_THPO	-0.374348348	0.000290146	0.00056554	THPO
cg25855415_RABGGTA	0.36487216	0.000290149	0.000565544	RABGGTA
cg25395304_ZSWIM7	-0.332709087	0.000290151	0.000565546	ZSWIM7
cg19952435_EIF4EBP1	-0.410352754	0.000290154	0.000565548	EIF4EBP1
cg11091734_B3GALT6	-0.335436899	0.000290162	0.000565563	B3GALT6
cg08991255_EEF1E1P1	-0.313857462	0.000290166	0.000565568	EEF1E1P1
cg13978534_MIR449B	0.323347666	0.000290171	0.000565575	MIR449B
cg07950307_NOMO2	0.328938272	0.000290172	0.000565575	NOMO2
cg04213647_LCNL1	-0.328775347	0.000290176	0.000565579	LCNL1
cg00393957_DEFB1	-0.40229098	0.000290177	0.000565579	DEFB1
cg19938179_IGLV2-11	-0.329583025	0.000290177	0.000565579	IGLV2-11
cg14694342_TRPC7	0.389300755	0.000290179	0.000565579	TRPC7
cg20695805_SPAAR	0.320381399	0.000290179	0.000565579	SPAAR
cg16006105_GM2AP2	-0.343595814	0.000290186	0.000565589	GM2AP2
cg20779686_ABHD14A-ACY1	0.33928436	0.000290186	0.000565589	ABHD14A-ACY1
cg20657843_ALDH7A1P4	-0.344711068	0.000290189	0.00056559	ALDH7A1P4
cg24978794_RNA5SP390	-0.365644915	0.000290189	0.00056559	RNA5SP390
cg17355385_RNU6-14P	0.372413826	0.000290191	0.000565591	RNU6-14P
cg13088253_RPS8P4	-0.319157565	0.0002902	0.000565605	RPS8P4
cg09830308_KDM1A	0.326749368	0.0002902	0.000565605	KDM1A
cg05292018_SSBP3-AS1	-0.333807983	0.000290206	0.000565612	SSBP3-AS1
cg25953919_WFDC1	-0.395015971	0.000290207	0.000565612	WFDC1
cg22314681_RPS26P30	-0.33213525	0.00029021	0.000565612	RPS26P30
cg09116399_BEST2	0.39924359	0.00029021	0.000565612	BEST2
cg08324397_ZBTB7A	-0.363011143	0.00029021	0.000565612	ZBTB7A
cg12877532_TBC1D23	-0.322667115	0.000290214	0.000565617	TBC1D23
cg05186161_CLTC	0.373363476	0.000290214	0.000565617	CLTC
cg11761102_RFPL4A	-0.346906982	0.000290216	0.000565617	RFPL4A
cg16435644_RPL7P9	0.416827807	0.000290218	0.000565619	RPL7P9
cg14584450_MTARC1	-0.328049712	0.000290219	0.000565619	MTARC1
cg24337090_BEGAIN	-0.330190125	0.000290221	0.000565619	BEGAIN
cg05214771_GJD3	0.366245267	0.000290221	0.000565619	GJD3
cg00193210_BRD4	-0.330371868	0.000290224	0.000565621	BRD4
cg09038258_ESAM	-0.306340959	0.000290224	0.000565621	ESAM
cg24281267_C4B	0.329685737	0.000290228	0.000565626	C4B
cg20225678_CCDC54	-0.315138928	0.000290237	0.000565642	CCDC54
cg17281658_C16orf90	-0.313766996	0.000290238	0.000565642	C16orf90
cg12877532_TFG	-0.322728288	0.00029024	0.000565644	TFG
cg03623045_CCDC183	-0.338491672	0.000290241	0.000565644	CCDC183
cg10097323_PSMC1P12	-0.323146322	0.000290243	0.000565644	PSMC1P12
cg27245817_BRMS1L	-0.34649472	0.000290249	0.000565652	BRMS1L
cg26594488_RNU2-16P	-0.316467178	0.000290249	0.000565652	RNU2-16P
cg23290207_STMND1	0.311696092	0.000290251	0.000565652	STMND1
cg27465654_MRPL48P1	0.312831371	0.000290251	0.000565652	MRPL48P1
cg13899486_AKAP1	-0.35193859	0.000290253	0.000565654	AKAP1
cg00605127_CCL17	-0.348416987	0.000290256	0.000565658	CCL17
cg27552167_DSEL	-0.347691063	0.000290257	0.000565659	DSEL
cg20936529_LAPTM4BP1	-0.342844219	0.000290261	0.000565662	LAPTM4BP1
cg25638252_RPS2P7	-0.430810407	0.000290261	0.000565662	RPS2P7
cg10039163_IL24	-0.301556452	0.000290263	0.000565664	IL24
cg01577475_MIR659	0.317096705	0.000290271	0.000565676	MIR659
cg26096415_AADACL3	0.415862754	0.000290275	0.000565682	AADACL3
cg00666820_ARL6IP4	-0.327849705	0.000290276	0.000565682	ARL6IP4
cg19675778_SLC16A14P1	0.343418586	0.000290288	0.000565702	SLC16A14P1
cg05186161_MRPS16	0.370672744	0.000290289	0.000565702	MRPS16
cg08413370_ZFHX2	-0.380270177	0.00029029	0.000565702	ZFHX2
cg27513510_RPS27P1	-0.333405066	0.000290294	0.000565709	RPS27P1
cg07784793_CRIP1P3	-0.362410138	0.000290296	0.000565709	CRIP1P3
cg16627759_LINC01222	-0.32663381	0.000290296	0.000565709	LINC01222
cg13545089_PCDHA5	-0.429207775	0.000290299	0.000565712	PCDHA5
cg05133155_TRBV7-3	-0.329200014	0.0002903	0.000565712	TRBV7-3
cg16570157_RPL34P3	0.305851881	0.000290302	0.000565714	RPL34P3
cg20260904_TRPC7	-0.321849248	0.000290303	0.000565714	TRPC7
cg21018156_STEAP2-AS1	-0.400500561	0.000290306	0.000565718	STEAP2-AS1
cg18668020_KIF3AP1	-0.44338051	0.00029031	0.000565724	KIF3AP1
cg02303400_LINC00470	-0.321598676	0.000290316	0.000565733	LINC00470
cg17098965_RNU6-338P	0.373548808	0.000290321	0.000565742	RNU6-338P
cg14861778_NTNG2	-0.390379828	0.000290334	0.000565762	NTNG2
cg23340935_MIR590	-0.335371133	0.000290334	0.000565762	MIR590
cg15461618_HAAO	-0.316777835	0.00029034	0.00056577	HAAO
cg12329916_TNNT2	-0.3400301	0.00029034	0.00056577	TNNT2
cg04478428_GCFC2	0.326766187	0.000290344	0.000565774	GCFC2
cg11935592_LINC00424	-0.310235633	0.000290346	0.000565774	LINC00424
cg00047667_LINC01100	-0.368144866	0.000290346	0.000565774	LINC01100
cg20822056_CFC1B	-0.340928333	0.000290346	0.000565774	CFC1B
cg13311549_CTSB	0.371455935	0.000290348	0.000565774	CTSB
cg12700606_LINC01506	-0.328714793	0.000290349	0.000565774	LINC01506
cg07439594_RNASE2	-0.336231662	0.00029035	0.000565774	RNASE2
cg11981600_HHATL	-0.440296664	0.000290353	0.000565774	HHATL
cg03689586_ST8SIA6	0.374667735	0.000290354	0.000565774	ST8SIA6
cg16181973_C1QTNF12	-0.336340776	0.000290354	0.000565774	C1QTNF12
cg16237565_KRTAP13-3	-0.310172834	0.000290356	0.000565774	KRTAP13-3
cg25510090_KLK2	-0.404588695	0.000290359	0.000565774	KLK2
cg19856606_RNU6-780P	-0.343080464	0.000290359	0.000565774	RNU6-780P
cg24432376_LINC01280	-0.31889985	0.00029036	0.000565774	LINC01280
cg24332330_ACTG1P21	-0.331694796	0.00029036	0.000565774	ACTG1P21
cg24332330_RNA5SP232	-0.331694796	0.00029036	0.000565774	RNA5SP232
cg10279395_OLIG2	-0.35461737	0.000290362	0.000565777	OLIG2
cg11950994_CCDC137	-0.410463115	0.000290363	0.000565777	CCDC137
cg02357623_RHOD	-0.400963089	0.000290366	0.00056578	RHOD
cg03859313_RNA5SP346	0.318250176	0.000290367	0.00056578	RNA5SP346
cg13353160_CDKN2AIP	-0.448778297	0.000290368	0.00056578	CDKN2AIP
cg06345712_KCNK17	-0.366478797	0.000290371	0.000565782	KCNK17
cg07774612_SHISA8	-0.32569028	0.000290373	0.000565782	SHISA8
cg26917828_GLRX3P2	-0.363550648	0.000290374	0.000565782	GLRX3P2
cg24366383_MKX-AS1	0.456359134	0.000290375	0.000565782	MKX-AS1
cg27256177_HSCB	0.353153115	0.000290375	0.000565782	HSCB
cg00980696_PBX1-AS1	-0.320706592	0.000290377	0.000565782	PBX1-AS1
cg16037947_MN1	0.360642206	0.000290377	0.000565782	MN1
cg07636088_SNORD115-12	0.349103105	0.000290378	0.000565783	SNORD115-12
cg09227800_HSPA8P16	-0.355136337	0.00029038	0.000565785	HSPA8P16
cg20657843_IL4I1	-0.342399726	0.000290382	0.000565787	IL4I1
cg04004768_RPSAP49	-0.326057079	0.000290383	0.000565787	RPSAP49
cg16701694_VSNL1	-0.377848303	0.000290388	0.000565791	VSNL1
cg02891046_FAM240C	-0.318820603	0.000290388	0.000565791	FAM240C
cg27459981_HADHB	0.358521877	0.00029039	0.000565794	HADHB
cg02302000_MYADML	-0.326875763	0.000290401	0.000565805	MYADML
cg12615916_ZIC4	0.321597315	0.000290401	0.000565805	ZIC4
cg12615916_SLC29A4P1	0.321597315	0.000290401	0.000565805	SLC29A4P1
cg12615916_MTATP6P30	0.321597315	0.000290401	0.000565805	MTATP6P30
cg12615916_SNORD114-13	0.321597315	0.000290401	0.000565805	SNORD114-13
cg01684255_NDST1	-0.322423104	0.000290402	0.000565805	NDST1
cg10548700_LHX4	0.320726826	0.000290407	0.000565811	LHX4
cg17542751_MIR218-2	0.450185831	0.000290415	0.000565824	MIR218-2
cg19595092_ABCC12	-0.34013779	0.000290416	0.000565825	ABCC12
cg00700394_KLC3	-0.358847416	0.000290418	0.000565826	KLC3
cg10706817_RNU5E-9P	0.338643398	0.00029042	0.000565829	RNU5E-9P
cg11950994_PLXNA1	-0.405074614	0.000290428	0.000565835	PLXNA1
cg01543583_CFL2	-0.326034147	0.000290428	0.000565835	CFL2
cg27062293_RPL35AP34	-0.405587053	0.000290428	0.000565835	RPL35AP34
cg21266943_TDRD9	0.341593165	0.000290428	0.000565835	TDRD9
cg16064295_RNA5SP25	-0.333017061	0.000290429	0.000565835	RNA5SP25
cg22950199_LINC01516	0.409966487	0.000290431	0.000565835	LINC01516
cg24310785_FBLL1	-0.304179638	0.000290435	0.000565842	FBLL1
cg09926728_FAM185A	-0.355500799	0.00029044	0.000565846	FAM185A
cg16550656_PRG4	0.335312013	0.00029044	0.000565846	PRG4
cg25033405_SNORD115-43	-0.328474278	0.000290441	0.000565846	SNORD115-43
cg18493502_LINC00400	-0.336961672	0.000290442	0.000565846	LINC00400
cg04325406_OR8B12	-0.344040396	0.000290443	0.000565847	OR8B12
cg27504269_WBP1LP1	-0.330719115	0.000290449	0.000565855	WBP1LP1
cg10145319_PPIAP78	-0.354917651	0.00029045	0.000565855	PPIAP78
cg17299636_LINC02487	-0.318504154	0.000290463	0.00056588	LINC02487
cg17264779_IFIT1	-0.361141009	0.000290467	0.000565884	IFIT1
cg01481646_RNU6-317P	0.444386019	0.000290469	0.000565885	RNU6-317P
cg16378520_B3GAT2	-0.346199753	0.000290469	0.000565885	B3GAT2
cg19595092_RNU6-1313P	-0.344472207	0.00029047	0.000565885	RNU6-1313P
cg20046668_LGI3	-0.314758863	0.000290473	0.000565888	LGI3
cg25486571_RSPH10B2	-0.324305671	0.000290474	0.000565888	RSPH10B2
cg20695805_CCR9	0.307304025	0.000290478	0.000565893	CCR9
cg06230847_LCNL1	-0.324676144	0.000290479	0.000565893	LCNL1
cg18527716_RPL21P92	-0.332099132	0.000290481	0.000565895	RPL21P92
cg26890309_PRSS3P4	-0.450554726	0.000290483	0.000565895	PRSS3P4
cg00066022_UNC119	0.342463519	0.000290484	0.000565895	UNC119
cg09698506_RN7SKP79	-0.407906351	0.000290484	0.000565895	RN7SKP79
cg08397999_RPS26P2	-0.338013054	0.00029049	0.000565902	RPS26P2
cg04738355_CPA4	-0.321154812	0.000290491	0.000565902	CPA4
cg25325209_CTSC	-0.335411055	0.000290493	0.000565902	CTSC
cg11674404_MESD	-0.312342379	0.000290496	0.000565902	MESD
cg14243991_RNY4P30	-0.317688624	0.000290497	0.000565902	RNY4P30
cg14243991_SNORD114-29	-0.317688624	0.000290497	0.000565902	SNORD114-29
cg14243991_RNU6-225P	-0.317688624	0.000290497	0.000565902	RNU6-225P
cg10723869_PRKRA	-0.332740631	0.000290497	0.000565902	PRKRA
cg02234216_PLA2G2F	-0.377579156	0.000290498	0.000565902	PLA2G2F
cg13580286_HLA-S	0.386504651	0.000290499	0.000565902	HLA-S
cg14214834_DRGX	-0.327057903	0.0002905	0.000565903	DRGX
cg13012110_SLC20A2	-0.463242227	0.000290507	0.000565914	SLC20A2
cg26329715_YIPF2	-0.338070573	0.000290508	0.000565914	YIPF2
cg06362514_RN7SL666P	-0.324418503	0.000290514	0.000565922	RN7SL666P
cg13447502_ELOVL2	-0.343013235	0.000290514	0.000565922	ELOVL2
cg08476832_RNU4-47P	-0.32823701	0.000290515	0.000565922	RNU4-47P
cg13487631_RNU6-645P	0.47895172	0.00029052	0.00056593	RNU6-645P
cg12624031_FOXE3	-0.361933459	0.000290524	0.000565933	FOXE3
cg22168087_IL18BP	0.319386166	0.000290524	0.000565933	IL18BP
cg23424043_GAPDHP26	0.375432136	0.000290528	0.000565938	GAPDHP26
cg11911060_RALGDS	-0.371269743	0.00029053	0.00056594	RALGDS
cg00545295_ID1	0.332247277	0.000290531	0.000565941	ID1
cg01708411_B4GALT5	0.308250942	0.000290534	0.000565944	B4GALT5
cg23397523_SYCE2	0.359664633	0.000290539	0.000565951	SYCE2
cg12852285_HPF1	-0.38714165	0.000290542	0.000565955	HPF1
cg16255663_POTED	-0.315144724	0.000290547	0.000565962	POTED
cg12831580_NEXN-AS1	-0.406663832	0.000290549	0.000565966	NEXN-AS1
cg15296799_CDC42BPB	-0.357163335	0.000290554	0.00056597	CDC42BPB
cg17364850_RPL13P2	-0.373189398	0.000290554	0.00056597	RPL13P2
cg09415148_USP17L24	-0.40254109	0.000290555	0.00056597	USP17L24
cg21252088_IGKV2D-29	0.34639607	0.000290568	0.000565991	IGKV2D-29
cg17735372_NOS1	-0.341661463	0.000290569	0.000565991	NOS1
cg01062838_RNA5SP69	-0.341256726	0.000290569	0.000565991	RNA5SP69
cg07235343_H3P5	-0.327171332	0.000290573	0.000565996	H3P5
cg27459981_DPY19L1	0.358841651	0.000290575	0.000565996	DPY19L1
cg09563600_OR2Y1	-0.328445687	0.000290576	0.000565996	OR2Y1
cg09563600_OR7A10	-0.328445687	0.000290576	0.000565996	OR7A10
cg04698114_GLIS1	-0.332662479	0.000290578	0.000565998	GLIS1
cg02121773_C16orf87	-0.416460277	0.00029058	0.000565998	C16orf87
cg16655291_RAVER1	0.353035357	0.000290582	0.000565998	RAVER1
cg21887193_CYP4F3	-0.349400649	0.000290582	0.000565998	CYP4F3
cg26701785_MIR1302-3	-0.320467436	0.000290583	0.000565998	MIR1302-3
cg07715621_RNU6-441P	-0.328610261	0.000290583	0.000565998	RNU6-441P
cg04379586_PLA2G2C	-0.438067945	0.000290587	0.000566004	PLA2G2C
cg01621249_DLG5	-0.327470622	0.000290591	0.000566009	DLG5
cg11134437_MIR1251	-0.427180031	0.000290593	0.00056601	MIR1251
cg25588120_HMGB2	-0.31593058	0.000290596	0.000566014	HMGB2
cg21673338_SOBP	-0.36533702	0.000290599	0.000566016	SOBP
cg02332174_CLDN8	-0.325327183	0.000290599	0.000566016	CLDN8
cg09480417_POTEI	-0.335227785	0.000290608	0.000566031	POTEI
cg24952959_NPIPA7	0.327524767	0.00029061	0.000566034	NPIPA7
cg09830308_FBXL2	0.327813258	0.000290612	0.000566035	FBXL2
cg06889339_RNU6-140P	-0.353739598	0.000290614	0.000566036	RNU6-140P
cg12326817_RNU6-1113P	0.442917066	0.000290617	0.000566041	RNU6-1113P
cg24267358_ZNF23	0.401823876	0.000290623	0.000566051	ZNF23
cg21832144_MAFB	-0.336332939	0.000290627	0.000566055	MAFB
cg14785984_LINC01280	-0.313464679	0.000290628	0.000566055	LINC01280
cg04498418_LEMD2	-0.486434712	0.00029063	0.000566055	LEMD2
cg03033996_RPL9P18	-0.366866386	0.00029063	0.000566055	RPL9P18
cg17121694_RPL39P26	-0.334032761	0.000290631	0.000566055	RPL39P26
cg17080234_RNU6-1248P	-0.316712773	0.000290635	0.000566061	RNU6-1248P
cg11429271_CDHR1	0.344070482	0.000290639	0.000566066	CDHR1
cg04337937_PTMAP5	-0.360130383	0.000290641	0.000566069	PTMAP5
cg11464377_SNORD115-2	-0.309410481	0.000290647	0.000566076	SNORD115-2
cg12481893_RNU1-52P	-0.393518867	0.000290648	0.000566076	RNU1-52P
cg05186161_QTRT2	0.374886276	0.000290648	0.000566076	QTRT2
cg14597070_CES4A	0.339983316	0.000290657	0.000566088	CES4A
cg05126932_H2BP6	0.371774037	0.000290658	0.000566088	H2BP6
cg14609104_LINC02031	-0.329200499	0.000290658	0.000566088	LINC02031
cg25795606_CHGA	-0.318112845	0.000290658	0.000566088	CHGA
cg12557626_SLC9A3P3	-0.348975997	0.00029066	0.000566089	SLC9A3P3
cg06952660_NAGPA	-0.391091927	0.000290663	0.000566092	NAGPA
cg25293880_KRTAP21-4P	-0.331629007	0.000290671	0.000566094	KRTAP21-4P
cg03752932_PCDHA8	-0.375672125	0.000290671	0.000566094	PCDHA8
cg25472353_HHIP	0.313154523	0.000290674	0.000566094	HHIP
cg02761839_KCNK17	-0.311289124	0.000290675	0.000566094	KCNK17
cg19110931_RNU6-468P	-0.316712199	0.000290675	0.000566094	RNU6-468P
cg07607869_RN7SL35P	-0.316885617	0.000290676	0.000566094	RN7SL35P
cg19811864_KRT18P64	0.333988852	0.000290677	0.000566094	KRT18P64
cg05492700_ISCUP1	-0.485198602	0.000290678	0.000566094	ISCUP1
cg05492700_SPACA1	-0.485198602	0.000290678	0.000566094	SPACA1
cg05492700_ACSM2B	-0.485198602	0.000290678	0.000566094	ACSM2B
cg05492700_RN7SKP169	-0.485198602	0.000290678	0.000566094	RN7SKP169
cg16436181_RNU6-83P	-0.334964686	0.000290679	0.000566094	RNU6-83P
cg27646075_VENTXP7	-0.373631885	0.000290682	0.000566094	VENTXP7
cg27646075_RNA5SP215	-0.373631885	0.000290682	0.000566094	RNA5SP215
cg27646075_LINC01047	-0.373631885	0.000290682	0.000566094	LINC01047
cg27646075_ZNF971P	-0.373631885	0.000290682	0.000566094	ZNF971P
cg12803615_RHOA-IT1	-0.378179604	0.000290682	0.000566094	RHOA-IT1
cg17417926_SNORD110	-0.331306199	0.000290684	0.000566094	SNORD110
cg02990361_LSMEM1	0.355418608	0.000290687	0.000566094	LSMEM1
cg19787076_PIP4K2C	-0.320467193	0.000290687	0.000566094	PIP4K2C
cg13428351_AMPD3	-0.4718193	0.000290687	0.000566094	AMPD3
cg09830308_HARBI1	0.321000755	0.000290688	0.000566094	HARBI1
cg13510617_ZNF487	-0.449412259	0.000290689	0.000566094	ZNF487
cg00666820_P3H4	-0.332292595	0.000290696	0.000566106	P3H4
cg00679368_FAM138A	0.37128533	0.000290699	0.00056611	FAM138A
cg22550042_OR5D3P	-0.321326394	0.000290701	0.000566113	OR5D3P
cg12116192_NPSR1	0.302973759	0.000290704	0.000566117	NPSR1
cg11868136_MDFIC	-0.34036878	0.000290708	0.000566122	MDFIC
cg24279418_ACTBP7	-0.377302281	0.000290709	0.000566122	ACTBP7
cg27459981_YES1	0.357845701	0.000290722	0.000566142	YES1
cg20111163_TRAV20	-0.405901487	0.000290723	0.000566142	TRAV20
cg16712416_HOXA7	-0.320987654	0.000290724	0.000566142	HOXA7
cg11807238_DEFB131D	-0.333627988	0.000290724	0.000566142	DEFB131D
cg25710745_OR2M2	-0.352124049	0.000290725	0.000566142	OR2M2
cg05186161_EML4	0.377875052	0.000290727	0.000566143	EML4
cg05372113_ST3GAL4	-0.322715209	0.000290727	0.000566143	ST3GAL4
cg05091947_DLG5	-0.341759917	0.000290731	0.000566145	DLG5
cg14710552_RNA5SP118	0.318083211	0.000290731	0.000566145	RNA5SP118
cg14170504_RPL7AP73	0.305056867	0.000290732	0.000566146	RPL7AP73
cg20540806_CAPN11	0.303112992	0.000290741	0.000566159	CAPN11
cg12181907_PCDHA8	-0.362966821	0.000290742	0.000566159	PCDHA8
cg10288502_OTX2	-0.290392127	0.000290744	0.000566159	OTX2
cg23024553_IPMKP1	-0.314985506	0.000290744	0.000566159	IPMKP1
cg13044693_MYB-AS1	0.409960444	0.000290745	0.000566159	MYB-AS1
cg12008478_SNRPGP8	-0.335002296	0.000290748	0.000566165	SNRPGP8
cg01093202_KDM6B	-0.398511645	0.000290756	0.000566177	KDM6B
cg11528570_TRH	-0.36331067	0.000290758	0.000566179	TRH
cg27483382_RNA5SP95	-0.348038152	0.000290764	0.000566188	RNA5SP95
cg04071398_RNU4-34P	-0.428436361	0.000290764	0.000566188	RNU4-34P
cg09322432_USP17L8	-0.457972624	0.000290774	0.000566204	USP17L8
cg04337937_S1PR4	-0.345623966	0.000290776	0.000566206	S1PR4
cg08481336_LTBP4	0.431520125	0.00029078	0.000566211	LTBP4
cg00393585_MIR320B2	0.315170219	0.000290781	0.000566211	MIR320B2
cg18743951_PGBP	-0.379564467	0.00029079	0.000566223	PGBP
cg13646510_IL9	-0.331507417	0.00029079	0.000566223	IL9
cg25855415_GRID2IP	0.354543028	0.000290791	0.000566223	GRID2IP
cg21245844_OLFML2A	-0.324940453	0.000290791	0.000566223	OLFML2A
cg03958512_EMBP1	-0.408838262	0.000290799	0.000566235	EMBP1
cg04962480_ATN1	0.378573965	0.000290803	0.000566241	ATN1
cg02121773_CEP85L	-0.419187575	0.000290805	0.000566244	CEP85L
cg12008478_PLCD3	-0.324352981	0.000290806	0.000566244	PLCD3
cg13014295_NKAIN4	-0.36018747	0.000290807	0.000566244	NKAIN4
cg06067437_OR5P2	0.317514264	0.000290808	0.000566244	OR5P2
cg13589218_ZNF703	0.328278448	0.000290817	0.000566259	ZNF703
cg24330793_RPL24P7	-0.371271251	0.000290821	0.000566265	RPL24P7
cg05800065_RN7SL160P	0.323962477	0.000290825	0.000566269	RN7SL160P
cg02913884_CAVIN2	0.339888797	0.000290827	0.000566271	CAVIN2
cg22314643_CLEC20A	-0.318327407	0.000290828	0.000566272	CLEC20A
cg05186161_ZNF28	0.376370525	0.000290831	0.000566275	ZNF28
cg22535327_TAS1R1	-0.362682064	0.000290833	0.000566276	TAS1R1
cg25037011_SORCS3	0.328236574	0.000290835	0.000566276	SORCS3
cg20952901_RNU6-82P	0.342023988	0.000290838	0.000566276	RNU6-82P
cg07784793_MUC21	-0.354919949	0.000290839	0.000566276	MUC21
cg22259797_CST4	-0.322626664	0.000290841	0.000566276	CST4
cg24377657_NRROS	0.316977457	0.000290842	0.000566276	NRROS
cg08539210_SNORA6	0.342120568	0.000290843	0.000566276	SNORA6
cg24859343_ACTBP12	-0.362119786	0.000290844	0.000566276	ACTBP12
cg24859343_MTND5P18	-0.362119786	0.000290844	0.000566276	MTND5P18
cg24859343_RN7SL868P	-0.362119786	0.000290844	0.000566276	RN7SL868P
cg24859343_MTND1P2	-0.362119786	0.000290844	0.000566276	MTND1P2
cg24859343_H3P29	-0.362119786	0.000290844	0.000566276	H3P29
cg20273656_CLPTM1	-0.338955357	0.00029085	0.000566285	CLPTM1
cg24334648_KCNK17	-0.41686915	0.000290852	0.000566287	KCNK17
cg05006567_LINC02138	0.319817403	0.000290854	0.000566288	LINC02138
cg08324397_SETD1B	-0.364425301	0.000290856	0.000566288	SETD1B
cg23647554_IGLV4-3	-0.317238844	0.000290857	0.000566288	IGLV4-3
cg22087659_ZNF813	0.319641018	0.000290858	0.000566288	ZNF813
cg20256870_FGF10	-0.325111897	0.000290858	0.000566288	FGF10
cg25773917_KRT8P28	-0.387146292	0.000290863	0.000566295	KRT8P28
cg19653415_RNU1-7P	-0.311147053	0.000290875	0.000566308	RNU1-7P
cg19653415_OR2M5	-0.311147053	0.000290875	0.000566308	OR2M5
cg19653415_RN7SKP61	-0.311147053	0.000290875	0.000566308	RN7SKP61
cg19653415_RNU6-873P	-0.311147053	0.000290875	0.000566308	RNU6-873P
cg19653415_RNA5SP484	-0.311147053	0.000290875	0.000566308	RNA5SP484
cg05517612_MFSD4A	-0.376485882	0.000290879	0.000566315	MFSD4A
cg12786023_HMGB1P20	-0.315916115	0.000290882	0.000566317	HMGB1P20
cg09713834_KRTAP3-2	-0.424041672	0.000290884	0.000566319	KRTAP3-2
cg11482606_LINC02802	-0.322075072	0.000290885	0.00056632	LINC02802
cg23290207_HNRNPCP7	0.284687009	0.000290886	0.00056632	HNRNPCP7
cg20667334_MGP	-0.311689029	0.000290892	0.000566327	MGP
cg17764715_CST9LP2	-0.32203349	0.000290894	0.000566327	CST9LP2
cg05414165_RNU6-644P	-0.335818124	0.000290896	0.000566327	RNU6-644P
cg02332174_LINC01701	-0.347588069	0.000290897	0.000566327	LINC01701
cg08923338_PLBD2	0.389957174	0.000290897	0.000566327	PLBD2
cg11911060_TSNAXIP1	-0.364466569	0.000290897	0.000566327	TSNAXIP1
cg17714861_FUT1	-0.318303803	0.000290897	0.000566327	FUT1
cg11148251_SUSD4	-0.315528687	0.000290901	0.000566331	SUSD4
cg11345402_MTND2P20	-0.280190342	0.000290904	0.000566334	MTND2P20
cg13168050_IGHA2	-0.328949133	0.000290905	0.000566334	IGHA2
cg06176987_SPATA8	-0.318221991	0.000290906	0.000566334	SPATA8
cg23093164_JAZF1	-0.413407186	0.000290906	0.000566334	JAZF1
cg04510815_PAX8	-0.345381546	0.000290909	0.000566336	PAX8
cg09760986_UOX	-0.374535519	0.000290913	0.000566337	UOX
cg21350324_ACTBP12	0.34703693	0.000290915	0.000566337	ACTBP12
cg21350324_MTND5P18	0.34703693	0.000290915	0.000566337	MTND5P18
cg21350324_RN7SL868P	0.34703693	0.000290915	0.000566337	RN7SL868P
cg21350324_MTND1P2	0.34703693	0.000290915	0.000566337	MTND1P2
cg21350324_H3P29	0.34703693	0.000290915	0.000566337	H3P29
cg14673506_GPX2	-0.311545499	0.000290918	0.000566339	GPX2
cg05861871_GPR25	-0.321032563	0.000290922	0.000566344	GPR25
cg13027965_LRRK1	-0.341629043	0.000290924	0.000566344	LRRK1
cg05260346_HMGB3P13	-0.350735473	0.000290925	0.000566344	HMGB3P13
cg10548700_RAD51D	0.32300761	0.000290925	0.000566344	RAD51D
cg21078196_CEP72	-0.327277868	0.000290925	0.000566344	CEP72
cg05970080_C6orf118	-0.347717405	0.000290927	0.000566344	C6orf118
cg07091544_RIPPLY3	-0.324256759	0.000290928	0.000566345	RIPPLY3
cg03448068_CFL1P2	0.376553486	0.00029093	0.000566346	CFL1P2
cg09227800_PCF11	-0.351868117	0.000290933	0.000566351	PCF11
cg15109916_PTPRF	-0.397414942	0.000290936	0.000566351	PTPRF
cg00218134_SELENOH	-0.351451362	0.000290936	0.000566351	SELENOH
cg01594767_HOXC10	-0.336110826	0.000290937	0.000566351	HOXC10
cg04515996_THY1	0.310622555	0.00029094	0.000566356	THY1
cg22108143_DHPS	-0.408467701	0.000290944	0.000566359	DHPS
cg14086880_COX6CP18	-0.310383685	0.000290944	0.000566359	COX6CP18
cg09272186_BHLHE41	-0.335131237	0.000290946	0.000566362	BHLHE41
cg03728197_AHRR	-0.316676515	0.000290948	0.000566363	AHRR
cg15173429_RNU1-27P	-0.317927152	0.000290949	0.000566363	RNU1-27P
cg01982002_RASGEF1C	0.345114641	0.000290955	0.000566372	RASGEF1C
cg20315554_TRPM4	-0.356238881	0.00029096	0.000566379	TRPM4
cg24829772_DEFB105B	-0.36479216	0.000290962	0.000566379	DEFB105B
cg24829772_DEFB105A	-0.36479216	0.000290962	0.000566379	DEFB105A
cg26481249_LINC01564	-0.429857716	0.000290963	0.000566379	LINC01564
cg22804805_RN7SKP36	-0.360154341	0.000290968	0.000566387	RN7SKP36
cg15296799_GRN	-0.347017091	0.00029097	0.000566389	GRN
cg05186161_FAM8A1	0.378401386	0.000290972	0.00056639	FAM8A1
cg26603220_RNU6-97P	0.471215339	0.000290973	0.000566391	RNU6-97P
cg21942823_CHDH	-0.49474926	0.000290978	0.000566399	CHDH
cg15962538_DUOX2	0.361278194	0.000290983	0.000566406	DUOX2
cg13120986_NPSR1	0.461052789	0.000290989	0.000566415	NPSR1
cg05669210_RN7SL213P	0.316275972	0.000290995	0.000566424	RN7SL213P
cg08172177_RPL21P28	-0.398486354	0.000290996	0.000566425	RPL21P28
cg11156873_NRM	-0.322421025	0.000290998	0.000566427	NRM
cg07774680_LRFN3	0.401707448	0.000291	0.000566429	LRFN3
cg24949324_RPS28P5	-0.362356623	0.000291004	0.000566434	RPS28P5
cg15066991_RNU6-694P	-0.341938277	0.000291008	0.000566434	RNU6-694P
cg19155518_ARHGEF17	-0.37056379	0.000291009	0.000566434	ARHGEF17
cg18517266_RNU6-1200P	0.374794965	0.000291009	0.000566434	RNU6-1200P
cg07917878_RNA5SP310	-0.327023457	0.000291009	0.000566434	RNA5SP310
cg23194886_RNU1-58P	-0.352026269	0.000291011	0.000566434	RNU1-58P
cg21078196_HCG4P8	-0.333051139	0.000291011	0.000566434	HCG4P8
cg24588582_VEGFB	-0.330592333	0.000291012	0.000566434	VEGFB
cg23987549_C16orf82	0.328485949	0.000291015	0.000566438	C16orf82
cg02848961_FOXL2NB	-0.407819354	0.000291017	0.00056644	FOXL2NB
cg04337937_SIRPA	-0.359909864	0.000291019	0.000566441	SIRPA
cg23798064_TNFRSF4	-0.347386491	0.000291022	0.000566445	TNFRSF4
cg05186161_ERLIN1	0.371893128	0.000291027	0.00056645	ERLIN1
cg13439315_ATN1	0.408145949	0.000291029	0.00056645	ATN1
cg25855415_ARHGAP27	0.366876585	0.000291029	0.00056645	ARHGAP27
cg14156592_ADGRG1	-0.319460313	0.00029103	0.00056645	ADGRG1
cg06730002_NCOR2	0.345449152	0.000291031	0.00056645	NCOR2
cg26371471_EXD1	-0.408235369	0.000291031	0.00056645	EXD1
cg16234887_CRNN	-0.32390011	0.000291032	0.00056645	CRNN
cg15696816_WNT7A	-0.319862868	0.000291034	0.000566452	WNT7A
cg05558609_AKR1B1P6	-0.382811396	0.000291036	0.000566454	AKR1B1P6
cg12386544_RASGEF1C	-0.332067089	0.000291037	0.000566454	RASGEF1C
cg01230890_BOC	-0.305012081	0.000291042	0.000566461	BOC
cg14229362_MARK2P15	0.328221654	0.000291043	0.000566461	MARK2P15
cg16626067_PFN1P3	-0.453142737	0.000291047	0.000566467	PFN1P3
cg03005781_TUBAL3	-0.317575523	0.000291048	0.000566467	TUBAL3
cg15296799_RAB26	-0.348163162	0.000291053	0.000566473	RAB26
cg15712577_FOXF2	-0.310486756	0.000291054	0.000566473	FOXF2
cg02926415_VWA5B1	-0.349021564	0.000291057	0.000566473	VWA5B1
cg26668221_GPR153	-0.325226185	0.000291057	0.000566473	GPR153
cg24118983_GACAT3	-0.31569189	0.000291059	0.000566473	GACAT3
cg07360125_PLA2G4F	-0.306389496	0.000291059	0.000566473	PLA2G4F
cg13916261_CDK2AP1	0.399067576	0.00029106	0.000566473	CDK2AP1
cg27599856_RN7SKP241	-0.326003757	0.00029106	0.000566473	RN7SKP241
cg15556748_IQCF6	0.313532254	0.000291061	0.000566473	IQCF6
cg03637781_RPL9P16	0.311560189	0.000291062	0.000566474	RPL9P16
cg10991855_WWC2	-0.322106232	0.000291064	0.000566476	WWC2
cg09996633_ADSS1	-0.360980653	0.000291073	0.00056649	ADSS1
cg03288751_TAX1BP1-AS1	-0.337086807	0.000291075	0.000566492	TAX1BP1-AS1
cg17477995_PDYN	0.321204686	0.000291078	0.000566496	PDYN
cg15676015_OR7E117P	0.318010134	0.00029108	0.000566498	OR7E117P
cg17210126_SLC9A1	-0.332399981	0.000291084	0.0005665	SLC9A1
cg19408449_RPL21P1	-0.337738685	0.000291084	0.0005665	RPL21P1
cg10928544_ERO1B	-0.358534108	0.000291084	0.0005665	ERO1B
cg10973146_CGB7	-0.364774515	0.000291085	0.0005665	CGB7
cg24003508_FN3K	0.363990765	0.000291094	0.000566516	FN3K
cg03560018_ENO1-AS1	0.313012527	0.000291098	0.000566521	ENO1-AS1
cg07449655_TACR3	-0.426217687	0.000291102	0.000566521	TACR3
cg04337937_KCNH1-IT1	-0.351083785	0.000291104	0.000566521	KCNH1-IT1
cg05413258_RN7SL107P	0.29015825	0.000291105	0.000566521	RN7SL107P
cg21778987_RPL21P43	0.353054859	0.000291107	0.000566521	RPL21P43
cg06473925_ACTBP12	0.348457436	0.000291108	0.000566521	ACTBP12
cg06473925_MTND5P18	0.348457436	0.000291108	0.000566521	MTND5P18
cg06473925_RN7SL868P	0.348457436	0.000291108	0.000566521	RN7SL868P
cg06473925_MTND1P2	0.348457436	0.000291108	0.000566521	MTND1P2
cg06473925_H3P29	0.348457436	0.000291108	0.000566521	H3P29
cg20196141_RBMS3-AS3	-0.352529128	0.000291109	0.000566522	RBMS3-AS3
cg16977073_SPHKAP	-0.315170096	0.000291111	0.000566522	SPHKAP
cg25395304_FUBP3	-0.320166268	0.000291117	0.000566532	FUBP3
cg03038245_RNU4-67P	-0.331047315	0.000291119	0.000566533	RNU4-67P
cg14902675_RPL7AP7	-0.384837777	0.00029112	0.000566533	RPL7AP7
cg23312375_FSTL1	0.332067891	0.000291121	0.000566533	FSTL1
cg23606722_SLC9A1	-0.332949056	0.000291123	0.000566537	SLC9A1
cg26149131_RN7SL688P	0.325486854	0.000291126	0.000566539	RN7SL688P
cg06136472_MTCO1P51	-0.345182337	0.000291129	0.000566539	MTCO1P51
cg22762615_RNY4P9	0.315409501	0.000291129	0.000566539	RNY4P9
cg15353666_RBM42	-0.379344197	0.000291129	0.000566539	RBM42
cg25321742_CACNA1H	0.360410129	0.000291131	0.000566542	CACNA1H
cg05921384_DAW1	-0.328631137	0.000291136	0.000566546	DAW1
cg06892898_ATP1A1	-0.413584187	0.000291136	0.000566546	ATP1A1
cg20773800_SNORD115-31	0.301150915	0.000291141	0.000566553	SNORD115-31
cg01878308_CD302	-0.467842763	0.000291142	0.000566554	CD302
cg04608916_CST9L	-0.309444577	0.000291144	0.000566555	CST9L
cg20315554_RIPOR1	-0.355827908	0.000291146	0.000566558	RIPOR1
cg11838818_RPS20P24	-0.436406418	0.000291151	0.000566565	RPS20P24
cg07615839_RNA5S13	0.321835768	0.000291152	0.000566565	RNA5S13
cg10723869_PSMD12P1	-0.342794494	0.000291156	0.000566571	PSMD12P1
cg17994629_RPL32P27	-0.338941422	0.000291157	0.000566571	RPL32P27
cg09227800_PERP	-0.324451349	0.00029116	0.000566573	PERP
cg04352803_OR6F1	-0.434043722	0.00029116	0.000566573	OR6F1
cg07568313_CACNA1E	-0.371558129	0.000291163	0.000566576	CACNA1E
cg09999381_RPL12P37	-0.324015417	0.000291172	0.00056659	RPL12P37
cg05008688_RNU6-140P	0.433928142	0.000291173	0.00056659	RNU6-140P
cg10723869_SEPSECS	-0.336262624	0.000291174	0.00056659	SEPSECS
cg08173216_RNU4-69P	0.323828979	0.000291175	0.00056659	RNU4-69P
cg06763280_RBMXL2	0.395147593	0.000291188	0.000566611	RBMXL2
cg09253696_NCF1C	0.31206463	0.000291188	0.000566611	NCF1C
cg00263619_ADGRG1	-0.351826951	0.000291189	0.000566611	ADGRG1
cg20237815_HBA2	-0.320902844	0.00029119	0.000566612	HBA2
cg21803139_SFRP2	-0.308853176	0.000291191	0.000566612	SFRP2
cg20315554_TOM1L2	-0.347413951	0.000291194	0.000566616	TOM1L2
cg00448895_AHNAK2	0.319578928	0.0002912	0.000566622	AHNAK2
cg08380311_AGAP6	0.326757556	0.000291201	0.000566622	AGAP6
cg27391934_CPZ	0.32143347	0.000291201	0.000566622	CPZ
cg20657843_SNORD19B	-0.340176217	0.000291202	0.000566622	SNORD19B
cg07380881_OR4S1	-0.316731234	0.000291215	0.000566643	OR4S1
cg03961340_SRRM3	-0.32101011	0.000291215	0.000566643	SRRM3
cg08859787_PPDPF	-0.325391534	0.000291223	0.000566656	PPDPF
cg20356147_TONSL-AS1	-0.330290871	0.000291224	0.000566656	TONSL-AS1
cg16655291_TMEM143	0.350804405	0.000291228	0.000566663	TMEM143
cg25399148_CGA	-0.31859116	0.000291232	0.000566668	CGA
cg12613344_TCF7L1	-0.331775118	0.000291233	0.000566668	TCF7L1
cg01827571_TRIT1	-0.372230802	0.000291237	0.000566674	TRIT1
cg01731023_SLC1A7	-0.325847799	0.000291239	0.000566676	SLC1A7
cg08770755_FGF7P5	-0.324831314	0.000291243	0.000566682	FGF7P5
cg10061851_MCF2L	0.322602651	0.000291248	0.000566688	MCF2L
cg01684881_RN7SL541P	0.319375507	0.000291249	0.000566688	RN7SL541P
cg07642595_NKAIN4	0.335827323	0.000291252	0.000566692	NKAIN4
cg04887104_ANO5	-0.332119095	0.000291255	0.000566697	ANO5
cg23973115_RPL5P32	-0.30685827	0.000291257	0.000566697	RPL5P32
cg16340485_PFKP	-0.454527975	0.000291258	0.000566698	PFKP
cg00288945_LINC02799	-0.322397444	0.000291262	0.000566704	LINC02799
cg03556491_MIR99B	0.404782124	0.000291271	0.000566717	MIR99B
cg14136582_TNP1	-0.424039615	0.000291271	0.000566717	TNP1
cg25040746_KCNA3	-0.379014377	0.000291273	0.000566719	KCNA3
cg01538049_GAPDHP64	-0.384192508	0.000291276	0.000566722	GAPDHP64
cg01684881_GRM6	0.32116825	0.000291277	0.000566722	GRM6
cg17509836_RNU2-71P	-0.319024349	0.000291279	0.000566724	RNU2-71P
cg09900436_TMEM143	-0.400071769	0.000291281	0.000566726	TMEM143
cg03410223_RNU6-141P	0.418604268	0.000291286	0.000566731	RNU6-141P
cg08426938_OR2AS1P	-0.334318598	0.000291287	0.000566731	OR2AS1P
cg24436531_FHDC1	-0.375486487	0.000291288	0.000566731	FHDC1
cg09227800_TTPAL	-0.349759932	0.000291289	0.000566731	TTPAL
cg21764190_RNU1-73P	0.372795121	0.000291289	0.000566731	RNU1-73P
cg04600000_GPR32	0.367157403	0.000291291	0.000566732	GPR32
cg01577070_RPS15P9	0.411839721	0.000291292	0.000566732	RPS15P9
cg21018156_ONECUT1	-0.403386143	0.000291295	0.000566736	ONECUT1
cg16896134_C20orf96	-0.443368979	0.0002913	0.000566741	C20orf96
cg11091734_KIFC3	-0.338013766	0.0002913	0.000566741	KIFC3
cg14898116_DPY19L2P5	0.31298944	0.000291301	0.000566741	DPY19L2P5
cg04735620_PPP1R2P10	-0.341025967	0.000291309	0.000566756	PPP1R2P10
cg06743283_RPS4XP11	-0.335031343	0.000291315	0.000566764	RPS4XP11
cg00066022_DHX34	0.349718674	0.000291319	0.000566769	DHX34
cg08509907_NOD1	-0.316453644	0.000291321	0.000566773	NOD1
cg02675432_RNU6-797P	-0.3237892	0.000291323	0.000566775	RNU6-797P
cg26598859_CACNA1B	-0.329401191	0.000291327	0.00056678	CACNA1B
cg01024069_MIRLET7I	-0.321142854	0.000291334	0.000566791	MIRLET7I
cg25933095_PRAMEF8	-0.330164316	0.000291342	0.000566795	PRAMEF8
cg08476832_LINC01920	-0.327203103	0.000291342	0.000566795	LINC01920
cg02875253_H3P5	0.39606645	0.000291342	0.000566795	H3P5
cg10454879_GAPDHP26	-0.322038289	0.000291343	0.000566795	GAPDHP26
cg24929954_CRYAA	-0.337609169	0.000291345	0.000566795	CRYAA
cg04510815_DDX39B	-0.344846102	0.000291345	0.000566795	DDX39B
cg16426510_EEF1A1P1	-0.409435351	0.00029135	0.000566795	EEF1A1P1
cg09227800_RXYLT1	-0.351505838	0.000291353	0.000566795	RXYLT1
cg02807201_ADAM30	0.312901205	0.000291353	0.000566795	ADAM30
cg17901463_TFPI	0.321160064	0.000291353	0.000566795	TFPI
cg01348938_HSPD1P14	-0.324148106	0.000291354	0.000566795	HSPD1P14
cg01348938_PSMD14P1	-0.324148106	0.000291354	0.000566795	PSMD14P1
cg01348938_RNF10P1	-0.324148106	0.000291354	0.000566795	RNF10P1
cg01348938_SERPINA13P	-0.324148106	0.000291354	0.000566795	SERPINA13P
cg01348938_PRAC2	-0.324148106	0.000291354	0.000566795	PRAC2
cg01348938_IDI1P3	-0.324148106	0.000291354	0.000566795	IDI1P3
cg01348938_MIR9-1	-0.324148106	0.000291354	0.000566795	MIR9-1
cg26972832_LINC01941	-0.318340162	0.000291355	0.000566795	LINC01941
cg21049965_NPSR1	0.344062756	0.000291358	0.000566796	NPSR1
cg00199007_SPDEF	-0.32667497	0.000291359	0.000566796	SPDEF
cg19264743_LINC00658	-0.341578821	0.000291359	0.000566796	LINC00658
cg18493502_RN7SL807P	-0.340601089	0.000291361	0.000566797	RN7SL807P
cg21613549_MMP3	-0.3291615	0.000291365	0.000566803	MMP3
cg00886748_MORN1	-0.372906057	0.000291369	0.000566807	MORN1
cg12076546_LIPF	-0.336045241	0.000291369	0.000566807	LIPF
cg12571007_LCLAT1	-0.333178766	0.00029137	0.000566807	LCLAT1
cg25535106_SLC9A1	-0.34391497	0.000291374	0.000566813	SLC9A1
cg09227800_ADK	-0.346144987	0.000291376	0.000566815	ADK
cg01128039_SLC25A41	0.33353655	0.000291379	0.000566819	SLC25A41
cg00066022_NCLN	0.349115526	0.000291381	0.000566819	NCLN
cg21903920_OR7E93P	-0.330526787	0.000291384	0.000566824	OR7E93P
cg08509907_PNPLA5	-0.315563494	0.000291386	0.000566825	PNPLA5
cg00666820_NRBP2	-0.322219573	0.000291388	0.000566825	NRBP2
cg16810969_GJC1	-0.350377437	0.000291389	0.000566825	GJC1
cg13916261_WDR82P1	0.396962619	0.000291391	0.000566825	WDR82P1
cg15068552_ZNF695	-0.31434986	0.000291392	0.000566825	ZNF695
cg19827854_COL11A1	-0.329697265	0.000291395	0.000566825	COL11A1
cg03129394_RHAG	-0.436108587	0.000291397	0.000566825	RHAG
cg19991780_OTX1	-0.32284327	0.000291398	0.000566825	OTX1
cg06910290_RNU6-627P	-0.333002523	0.000291399	0.000566825	RNU6-627P
cg06910290_RNU1-76P	-0.333002523	0.000291399	0.000566825	RNU1-76P
cg06910290_LINC01626	-0.333002523	0.000291399	0.000566825	LINC01626
cg06910290_FABP12P1	-0.333002523	0.000291399	0.000566825	FABP12P1
cg06910290_DEFB128	-0.333002523	0.000291399	0.000566825	DEFB128
cg09830308_NVL	0.328365204	0.0002914	0.000566825	NVL
cg24171294_SNU13	-0.33550903	0.000291402	0.000566825	SNU13
cg13229245_RN7SL111P	0.312989641	0.000291403	0.000566825	RN7SL111P
cg15066991_IL36RN	-0.325762241	0.000291404	0.000566825	IL36RN
cg10723869_ERH	-0.33461305	0.000291404	0.000566825	ERH
cg13353160_LINC02621	-0.438455414	0.00029141	0.000566833	LINC02621
cg12088417_KRTAP10-3	-0.314169376	0.000291412	0.000566836	KRTAP10-3
cg00199007_ELOB	-0.327354271	0.00029142	0.000566849	ELOB
cg27030245_RAB30	0.323994822	0.000291423	0.000566853	RAB30
cg17218510_FRMD5	-0.376625366	0.000291427	0.000566859	FRMD5
cg09819502_RN7SKP170	0.331431678	0.000291429	0.00056686	RN7SKP170
cg26890309_KALRN	-0.441637164	0.00029143	0.000566861	KALRN
cg07207099_RNU6-788P	0.311888481	0.000291431	0.000566861	RNU6-788P
cg07110166_DPEP3	-0.333081301	0.000291432	0.000566861	DPEP3
cg02368812_ANPEP	-0.296548851	0.000291441	0.000566874	ANPEP
cg01351387_LINC01867	0.488372549	0.000291441	0.000566874	LINC01867
cg02696351_NRN1L	-0.405346449	0.000291443	0.000566875	NRN1L
cg03752932_CFAP99	-0.383008005	0.000291448	0.000566877	CFAP99
cg26096415_KLRG2	-0.409995912	0.000291448	0.000566877	KLRG2
cg27459981_ZGRF1	0.366403706	0.000291449	0.000566877	ZGRF1
cg07715621_S1PR3	-0.334061628	0.000291449	0.000566877	S1PR3
cg02514711_MTND1P3	0.325476731	0.000291449	0.000566877	MTND1P3
cg25864987_PFKP	-0.331938244	0.000291452	0.000566881	PFKP
cg00686450_OR11G2	-0.319483301	0.000291456	0.000566885	OR11G2
cg02510185_RNU6-41P	-0.377764528	0.000291461	0.000566893	RNU6-41P
cg00199007_PPDPF	-0.329591962	0.000291462	0.000566894	PPDPF
cg18459152_CUTC	-0.401797209	0.000291464	0.000566896	CUTC
cg15452182_PPDPF	-0.333231506	0.000291472	0.000566906	PPDPF
cg05821771_NELL1	-0.317452496	0.000291472	0.000566906	NELL1
cg05201777_MTHFS	-0.319479536	0.000291473	0.000566906	MTHFS
cg15281606_RNU6-242P	0.322348701	0.00029148	0.000566918	RNU6-242P
cg01019631_EMX2	-0.318766781	0.000291481	0.000566918	EMX2
cg05154833_RNU6-499P	-0.316293417	0.000291484	0.000566921	RNU6-499P
cg03341469_RN7SKP79	-0.404195613	0.000291485	0.000566921	RN7SKP79
cg10039163_TINAG	-0.312521554	0.000291487	0.000566924	TINAG
cg02340312_SEZ6L	-0.30652937	0.000291488	0.000566924	SEZ6L
cg13571224_RNA5S11	-0.311618815	0.000291489	0.000566924	RNA5S11
cg03623045_CRMP1	-0.326144616	0.000291491	0.000566925	CRMP1
cg16503053_SH2D1B	-0.322968923	0.000291493	0.000566926	SH2D1B
cg18668020_LINC00910	-0.449246919	0.000291496	0.000566931	LINC00910
cg01821644_RN7SL513P	-0.332111279	0.0002915	0.000566937	RN7SL513P
cg24118983_BMS1P9	-0.326987416	0.000291503	0.000566939	BMS1P9
cg18834259_TUBB6	0.353088788	0.000291506	0.00056694	TUBB6
cg00618271_WHRN	-0.407408978	0.000291506	0.00056694	WHRN
cg12877532_DAP3	-0.320377129	0.000291506	0.00056694	DAP3
cg06481168_KRTAP10-2	0.302970192	0.000291509	0.000566942	KRTAP10-2
cg19271242_KNOP1P3	-0.364959922	0.00029151	0.000566942	KNOP1P3
cg02039555_LCE1A	-0.327899839	0.000291512	0.000566942	LCE1A
cg03752932_COQ8B	-0.392888974	0.000291513	0.000566942	COQ8B
cg01684255_RAPGEFL1	-0.306618339	0.000291516	0.000566942	RAPGEFL1
cg13605646_HUS1	0.369474316	0.000291516	0.000566942	HUS1
cg01543583_OPTN	-0.319299094	0.000291517	0.000566942	OPTN
cg22580629_SLX1B	-0.333752303	0.000291518	0.000566942	SLX1B
cg15251010_DDIAS	-0.379246311	0.000291518	0.000566942	DDIAS
cg09363777_MTUS2-AS1	-0.312414641	0.000291518	0.000566942	MTUS2-AS1
cg16037947_SUFU	0.373721185	0.000291521	0.000566945	SUFU
cg14815743_RN7SL38P	-0.33344368	0.000291522	0.000566945	RN7SL38P
cg00666820_MGAT1	-0.338593453	0.000291528	0.000566954	MGAT1
cg08426938_RNU6-82P	-0.334044025	0.000291529	0.000566956	RNU6-82P
cg26296941_LRRC9	0.390172567	0.000291534	0.000566962	LRRC9
cg19952435_ZNF628	-0.412852231	0.000291539	0.000566966	ZNF628
cg04515996_MRGPRX1	0.324065489	0.000291541	0.000566966	MRGPRX1
cg19952435_SLC66A2	-0.404444554	0.000291541	0.000566966	SLC66A2
cg14646974_MMS19	-0.321690139	0.000291542	0.000566966	MMS19
cg06338987_ADAM11	-0.322364772	0.000291542	0.000566966	ADAM11
cg04474876_CASP6	-0.443969395	0.000291543	0.000566966	CASP6
cg10548700_RNA5SP263	0.315820579	0.000291544	0.000566966	RNA5SP263
cg16773502_RPL7P29	-0.355138457	0.000291545	0.000566966	RPL7P29
cg04107082_SMCO1	-0.431144843	0.000291545	0.000566966	SMCO1
cg18339359_CNGB1	-0.329805482	0.000291548	0.000566968	CNGB1
cg21792134_FOXP4	-0.32443795	0.00029155	0.000566968	FOXP4
cg08687494_OR51A9P	-0.33762366	0.000291551	0.000566968	OR51A9P
cg11738485_GNLY	0.326903209	0.000291552	0.000566968	GNLY
cg00711529_LINC01747	-0.330643406	0.000291552	0.000566968	LINC01747
cg16115588_BOC	-0.432420662	0.000291557	0.000566975	BOC
cg13672736_PVR	-0.319888324	0.000291562	0.000566982	PVR
cg16992039_TAB2-AS1	0.382117664	0.000291563	0.000566982	TAB2-AS1
cg18849725_RNU6-925P	-0.334321108	0.000291567	0.000566988	RNU6-925P
cg10905987_NGEF	-0.3861918	0.000291568	0.000566989	NGEF
cg12877532_MAGOH	-0.324983495	0.000291571	0.000566991	MAGOH
cg23238869_MIR27A	-0.348625948	0.000291572	0.000566991	MIR27A
cg27459981_OCIAD2	0.356422234	0.000291573	0.000566991	OCIAD2
cg17714861_SLFNL1	-0.32001752	0.000291579	0.000566999	SLFNL1
cg22451117_TRBV4-2	-0.324194042	0.000291579	0.000566999	TRBV4-2
cg15509969_QRFP	0.311691864	0.000291581	0.000567001	QRFP
cg24304928_HOOK3	-0.330935116	0.000291583	0.000567001	HOOK3
cg05413258_RNU6-1318P	-0.327987677	0.000291583	0.000567001	RNU6-1318P
cg24311207_DEFB131A	0.285404257	0.000291587	0.000567006	DEFB131A
cg18661550_PRM1	-0.321397105	0.000291591	0.000567012	PRM1
cg11937506_PSMC1P6	-0.320830939	0.000291593	0.000567013	PSMC1P6
cg09830308_EI24	0.321957969	0.000291594	0.000567014	EI24
cg01093202_CSN2	-0.405137119	0.000291599	0.000567022	CSN2
cg12269905_RORC	-0.294193264	0.000291601	0.000567023	RORC
cg09830308_CEP41	0.326988783	0.000291604	0.000567024	CEP41
cg20843277_RPL34P8	-0.39898281	0.000291604	0.000567024	RPL34P8
cg27030245_DNAJB6P4	0.319760254	0.000291612	0.000567036	DNAJB6P4
cg26329715_ATP13A2	-0.337755207	0.000291612	0.000567036	ATP13A2
cg06032500_RPL17P13	-0.353348419	0.000291613	0.000567036	RPL17P13
cg26789163_NOXO1	-0.322160104	0.000291615	0.000567038	NOXO1
cg08844974_OR2W5P	-0.320043999	0.000291624	0.000567054	OR2W5P
cg16570157_APOBEC2	0.318925236	0.000291631	0.000567064	APOBEC2
cg03958058_COL4A3	-0.315126478	0.000291634	0.000567069	COL4A3
cg04738355_MROH5	-0.340827202	0.000291639	0.000567076	MROH5
cg09830308_ELOA-AS1	0.330990203	0.000291641	0.000567079	ELOA-AS1
cg14214834_POU4F3	-0.323210433	0.000291645	0.000567083	POU4F3
cg20488913_TFPI2-DT	-0.347358938	0.000291646	0.000567084	TFPI2-DT
cg04485371_AIMP1P2	-0.322188431	0.000291648	0.000567085	AIMP1P2
cg12181907_MAT1A	-0.356357042	0.00029165	0.000567087	MAT1A
cg00066022_DTX2	0.346688862	0.000291651	0.000567088	DTX2
cg09227800_ATG7	-0.345851118	0.000291655	0.000567094	ATG7
cg16237262_MIR449A	-0.356697351	0.000291659	0.000567098	MIR449A
cg21748742_GRID1-AS1	-0.451457833	0.000291661	0.000567101	GRID1-AS1
cg03734225_KIAA0408	-0.326723551	0.000291663	0.000567102	KIAA0408
cg11341144_GPR153	-0.319532086	0.000291665	0.000567103	GPR153
cg03788509_RPL39P39	-0.334109958	0.000291667	0.000567107	RPL39P39
cg10905987_MUC4	-0.371461443	0.000291671	0.00056711	MUC4
cg05186161_MAP7	0.379486655	0.000291671	0.00056711	MAP7
cg02463739_ZNF733P	-0.311865367	0.000291672	0.00056711	ZNF733P
cg19436700_TP53I3	0.542462852	0.000291674	0.000567111	TP53I3
cg01293277_AFAP1	-0.335235798	0.000291676	0.000567112	AFAP1
cg16918558_KCNK17	-0.313822394	0.000291679	0.000567116	KCNK17
cg14368276_SETD1A	-0.33715351	0.00029168	0.000567116	SETD1A
cg20375654_RPL7P8	-0.33791954	0.000291691	0.000567134	RPL7P8
cg16570157_ACTE1P	0.309120474	0.000291692	0.000567134	ACTE1P
cg26229895_CNN2P11	-0.333958323	0.000291694	0.000567137	CNN2P11
cg03260458_CAMTA2	0.419219584	0.000291697	0.000567141	CAMTA2
cg25855415_RARG	0.353248493	0.0002917	0.000567145	RARG
cg15335418_ATP5MGP4	0.31826993	0.000291705	0.000567152	ATP5MGP4
cg23422587_OR4A21P	0.352723158	0.00029171	0.00056716	OR4A21P
cg00811340_BNIP3P42	-0.336899629	0.000291713	0.000567164	BNIP3P42
cg09227800_GID4	-0.349448188	0.000291715	0.000567166	GID4
cg25804542_SMTN	0.387751545	0.000291716	0.000567166	SMTN
cg01581037_RPLP0P1	0.316246651	0.000291726	0.000567182	RPLP0P1
cg03038245_ELK2AP	-0.321300242	0.000291727	0.000567182	ELK2AP
cg26329715_ARVCF	-0.33549988	0.000291728	0.000567182	ARVCF
cg00218134_PLA2G4D	-0.329351421	0.000291733	0.00056719	PLA2G4D
cg08188698_RPL7P31	-0.32288435	0.000291735	0.000567192	RPL7P31
cg26834504_RN7SL273P	0.429020893	0.000291738	0.000567196	RN7SL273P
cg04048665_RPS3AP8	-0.370808237	0.00029174	0.000567198	RPS3AP8
cg14114155_RNASE7	0.358915075	0.000291743	0.0005672	RNASE7
cg07738820_COL6A3	0.390483467	0.000291744	0.0005672	COL6A3
cg01825065_CHRNA6	-0.435186208	0.000291746	0.000567201	CHRNA6
cg21873967_C1orf94	-0.335026744	0.000291746	0.000567201	C1orf94
cg09162333_PRKRIP1	-0.369736164	0.000291747	0.000567201	PRKRIP1
cg14414949_HELT	-0.376244736	0.00029175	0.000567204	HELT
cg25855415_APOC1P1	0.366369131	0.000291754	0.000567209	APOC1P1
cg23489671_TRPC7	0.364450543	0.000291755	0.000567209	TRPC7
cg15296799_WDR24	-0.356281278	0.000291757	0.000567209	WDR24
cg00530579_IGHV3-13	-0.314734424	0.000291757	0.000567209	IGHV3-13
cg18323824_RNU6-499P	-0.328887783	0.000291759	0.000567212	RNU6-499P
cg00700039_POU6F2	0.373781024	0.000291762	0.000567213	POU6F2
cg05971678_GLIS2	-0.315820922	0.000291763	0.000567213	GLIS2
cg20638896_TNC	-0.340129912	0.000291763	0.000567213	TNC
cg24050109_MEMO1P1	0.354511418	0.000291766	0.000567216	MEMO1P1
cg00666820_RFNG	-0.334994759	0.000291773	0.000567228	RFNG
cg13622265_SLC29A4	-0.325129916	0.000291774	0.000567228	SLC29A4
cg14362780_PCDH9-AS2	-0.323869281	0.000291777	0.00056723	PCDH9-AS2
cg22303915_F2	-0.328832335	0.000291777	0.00056723	F2
cg21999471_API5P2	0.345087516	0.000291779	0.00056723	API5P2
cg20918017_SLIT3	-0.402499213	0.00029178	0.000567231	SLIT3
cg23398596_FFAR2	-0.339736621	0.000291785	0.000567237	FFAR2
cg00066022_AKT2	0.348756889	0.000291788	0.000567237	AKT2
cg16655291_XAB2	0.349584607	0.000291789	0.000567237	XAB2
cg15029183_TMEM196	-0.32926392	0.00029179	0.000567237	TMEM196
cg03591123_TINAG	-0.325678951	0.000291791	0.000567237	TINAG
cg15123692_MIR663B	0.369417882	0.000291791	0.000567237	MIR663B
cg09205384_ACTG1P21	-0.339357162	0.000291792	0.000567237	ACTG1P21
cg09205384_RNA5SP232	-0.339357162	0.000291792	0.000567237	RNA5SP232
cg24604127_LYL1	-0.318520895	0.000291793	0.000567237	LYL1
cg01827571_FGF7P8	-0.362443421	0.000291794	0.000567237	FGF7P8
cg06699461_RNFT1P3	-0.312188658	0.000291805	0.000567257	RNFT1P3
cg13757419_SNRPFP2	-0.327003924	0.000291809	0.000567262	SNRPFP2
cg16181973_RIPOR1	-0.336511979	0.000291811	0.000567263	RIPOR1
cg22363520_KRTAP4-4	-0.347687616	0.000291817	0.000567274	KRTAP4-4
cg22639040_KRT80	-0.336068808	0.000291822	0.000567281	KRT80
cg17372378_RAPH1	-0.391562641	0.000291823	0.000567281	RAPH1
cg01994308_NUS1P4	0.318733811	0.000291828	0.000567287	NUS1P4
cg15812976_FOXP4	-0.34165003	0.000291829	0.000567287	FOXP4
cg25271055_CUBNP3	-0.342825163	0.000291831	0.000567287	CUBNP3
cg04858096_CDR2L	-0.345517636	0.000291831	0.000567287	CDR2L
cg12046362_HMGB1P20	-0.324409995	0.000291834	0.000567291	HMGB1P20
cg11600697_LINC02022	0.32559897	0.000291835	0.000567291	LINC02022
cg16655291_VPS28	0.346176194	0.000291837	0.000567292	VPS28
cg26873935_RPL7P36	-0.319090585	0.000291837	0.000567292	RPL7P36
cg27105694_MTCO3P40	0.375047374	0.00029184	0.000567296	MTCO3P40
cg01610685_RXFP3	-0.408191993	0.000291842	0.000567297	RXFP3
cg26436962_DLG5	-0.365465647	0.000291843	0.000567297	DLG5
cg00666820_SLC4A3	-0.3291706	0.000291845	0.000567298	SLC4A3
cg24498885_IL9	-0.351847614	0.000291846	0.000567298	IL9
cg06747314_FCRL5	-0.335598734	0.000291847	0.000567298	FCRL5
cg27449976_PPY	0.415413772	0.000291849	0.0005673	PPY
cg18924965_TENM4	0.325662797	0.000291851	0.0005673	TENM4
cg24996565_PGBD1	0.32916857	0.000291851	0.0005673	PGBD1
cg19991780_GPX2	-0.310329504	0.000291854	0.000567303	GPX2
cg09420458_NDUFA3	0.39604207	0.000291859	0.000567311	NDUFA3
cg18536132_RAPGEFL1	0.347567267	0.000291862	0.000567312	RAPGEFL1
cg24728770_RNA5SP361	-0.314965689	0.000291862	0.000567312	RNA5SP361
cg14313932_POU3F2	-0.3115643	0.000291863	0.000567312	POU3F2
cg25122934_ZNF863P	-0.356586789	0.000291868	0.000567321	ZNF863P
cg11619434_CCDC116	-0.329475256	0.000291874	0.00056733	CCDC116
cg17730176_LILRB5	-0.392529125	0.000291875	0.00056733	LILRB5
cg22168087_ZBP1	0.314794266	0.000291878	0.000567333	ZBP1
cg16992039_ASB10	-0.414043129	0.000291881	0.000567338	ASB10
cg10520070_ITGB6	-0.399063985	0.000291884	0.00056734	ITGB6
cg18185391_RPL3P10	-0.321770508	0.000291886	0.00056734	RPL3P10
cg12877532_ABHD5	-0.318321381	0.000291886	0.00056734	ABHD5
cg12341475_POLD2P1	-0.431673823	0.000291889	0.00056734	POLD2P1
cg15251010_EXOSC9	-0.374367824	0.000291889	0.00056734	EXOSC9
cg02992549_PMEPA1	-0.330315981	0.000291889	0.00056734	PMEPA1
cg20078063_NPTXR	0.379738864	0.00029189	0.000567341	NPTXR
cg14182120_CCDC9B	-0.404551682	0.000291897	0.000567349	CCDC9B
cg05186161_CEP120	0.37826864	0.000291897	0.000567349	CEP120
cg02216951_CNIH4	0.397076135	0.0002919	0.000567349	CNIH4
cg08880327_LINC01537	-0.332129016	0.0002919	0.000567349	LINC01537
cg09480417_RPL32P27	-0.335112138	0.000291901	0.000567349	RPL32P27
cg09828310_RN7SL494P	-0.321075588	0.000291905	0.00056735	RN7SL494P
cg22227401_NCOR2	-0.34042625	0.000291906	0.00056735	NCOR2
cg08633881_RNU4-7P	0.423738022	0.000291906	0.00056735	RNU4-7P
cg07985687_LINC01745	-0.403234777	0.000291907	0.00056735	LINC01745
cg03830265_LRRC72	-0.35911485	0.000291908	0.00056735	LRRC72
cg01824284_PDLIM2	-0.320095322	0.000291908	0.00056735	PDLIM2
cg12273284_POLR3GL	0.341899711	0.000291922	0.000567374	POLR3GL
cg12724384_LINC02520	0.40643991	0.000291922	0.000567374	LINC02520
cg00270291_GTF2H3	0.321524751	0.000291927	0.00056738	GTF2H3
cg24050109_ANPEP	-0.32452024	0.000291928	0.00056738	ANPEP
cg00980696_RNA5SP397	-0.313455317	0.000291935	0.000567391	RNA5SP397
cg25797455_RN7SL107P	0.304104652	0.000291937	0.000567393	RN7SL107P
cg04728840_NICN1	-0.390918172	0.000291939	0.000567393	NICN1
cg04826071_FN3K	0.348417116	0.00029194	0.000567393	FN3K
cg05948127_SFTPA1	0.462824936	0.00029194	0.000567393	SFTPA1
cg04602396_TMEM63C	-0.335821479	0.000291943	0.000567393	TMEM63C
cg19271242_RNU6-223P	-0.366444612	0.000291943	0.000567393	RNU6-223P
cg04709551_CRIP1P2	-0.365446539	0.000291943	0.000567393	CRIP1P2
cg11091734_BCYRN1	-0.327794222	0.000291947	0.000567396	BCYRN1
cg19181996_SPATA31D4	-0.335697267	0.000291947	0.000567396	SPATA31D4
cg06163789_CGA	-0.369986006	0.000291949	0.000567397	CGA
cg02550308_RAB1AP2	-0.457810603	0.00029195	0.000567397	RAB1AP2
cg24466611_MIR196A1	-0.343997376	0.000291952	0.000567397	MIR196A1
cg19746337_RPL9	-0.444775946	0.000291956	0.000567397	RPL9
cg03591123_RNU7-45P	-0.317281843	0.000291956	0.000567397	RNU7-45P
cg02775254_IFITM8P	-0.360524124	0.000291957	0.000567397	IFITM8P
cg12466613_LYZL1	-0.426852844	0.000291957	0.000567397	LYZL1
cg04120639_ZNF703	-0.337922631	0.000291959	0.000567397	ZNF703
cg06105747_DCD	-0.335237123	0.00029196	0.000567397	DCD
cg01240583_GNE	-0.327227642	0.000291961	0.000567397	GNE
cg24949324_MIR638	-0.356585782	0.000291961	0.000567397	MIR638
cg03637781_RPL35AP31	0.317498053	0.000291962	0.000567397	RPL35AP31
cg19586698_PTPRS	-0.312958983	0.000291962	0.000567397	PTPRS
cg06540372_DLK2	-0.340250357	0.000291966	0.000567403	DLK2
cg12571007_GLG1	-0.331977008	0.00029197	0.000567411	GLG1
cg01800262_SNORA3C	-0.338093031	0.000291972	0.000567412	SNORA3C
cg07424927_LINC01248	0.29703388	0.000291982	0.000567427	LINC01248
cg11133574_NUTM2B	0.407785213	0.000291982	0.000567427	NUTM2B
cg07248935_KCNK17	-0.319692479	0.000291984	0.000567429	KCNK17
cg22087659_SLC15A2	0.320873892	0.000291994	0.000567443	SLC15A2
cg19436700_HLA-C	0.548933992	0.000291996	0.000567443	HLA-C
cg07190763_AGTPBP1	0.358438121	0.000291996	0.000567443	AGTPBP1
cg10542197_RNF208	-0.327046551	0.000292	0.000567449	RNF208
cg25938960_RPL18P11	-0.321346399	0.000292003	0.000567452	RPL18P11
cg03038245_RNU5F-3P	-0.322701232	0.000292005	0.000567455	RNU5F-3P
cg05821633_UGT2B11	-0.348292984	0.000292013	0.000567468	UGT2B11
cg16340122_RNA5SP139	-0.431180344	0.000292014	0.000567468	RNA5SP139
cg24429037_RNU4-47P	-0.365417044	0.000292015	0.000567468	RNU4-47P
cg20695805_RN7SKP177	0.306118881	0.00029202	0.00056747	RN7SKP177
cg00445548_REXO1L1P	0.307126485	0.00029202	0.00056747	REXO1L1P
cg18537222_PPP1R13L	-0.318675612	0.00029202	0.00056747	PPP1R13L
cg19593182_FOXI2	-0.374555649	0.000292021	0.00056747	FOXI2
cg17372378_HSPE1P25	-0.407684482	0.000292025	0.000567475	HSPE1P25
cg07263012_SLC9A1	-0.351420526	0.000292025	0.000567475	SLC9A1
cg09739726_NEU2	-0.313448058	0.000292028	0.000567476	NEU2
cg09739726_LBX1	-0.313448058	0.000292028	0.000567476	LBX1
cg12485181_RNU6-432P	-0.330540084	0.000292031	0.000567479	RNU6-432P
cg01543583_PHACTR2	-0.318499972	0.000292033	0.000567482	PHACTR2
cg18100127_POLR1B	-0.326645152	0.000292035	0.000567484	POLR1B
cg03023681_CLK1	-0.365444754	0.000292039	0.000567488	CLK1
cg21018156_RNF144B	-0.400661161	0.00029204	0.000567488	RNF144B
cg15741247_ADIRF	-0.337699616	0.000292041	0.000567488	ADIRF
cg09024023_SNORD48	-0.406927754	0.000292043	0.00056749	SNORD48
cg11674404_ZNF821	-0.302160958	0.000292044	0.00056749	ZNF821
cg19136783_KCNC4	0.400257034	0.000292045	0.00056749	KCNC4
cg13085553_SCARA3	-0.319285526	0.000292046	0.00056749	SCARA3
cg03023681_UBE2FP1	-0.351027283	0.000292049	0.000567494	UBE2FP1
cg21737632_RN7SKP108	0.399552437	0.000292053	0.0005675	RN7SKP108
cg14694342_RN7SKP103	0.396175359	0.000292059	0.00056751	RN7SKP103
cg12571007_SMC3P1	-0.33537126	0.000292061	0.00056751	SMC3P1
cg25344969_MRPL50P1	-0.320792633	0.000292062	0.00056751	MRPL50P1
cg16596598_KRTAP5-2	-0.319548041	0.000292065	0.000567513	KRTAP5-2
cg03961340_GPR153	-0.320360993	0.000292066	0.000567513	GPR153
cg08044704_ITGA6	-0.388035271	0.000292066	0.000567513	ITGA6
cg11478335_C1QC	-0.392660994	0.000292071	0.000567515	C1QC
cg14634826_TCERG1L-AS1	-0.362256838	0.000292071	0.000567515	TCERG1L-AS1
cg03891843_HCG24	-0.32216325	0.000292072	0.000567515	HCG24
cg06743283_PCDHB3	-0.317276027	0.000292073	0.000567515	PCDHB3
cg14182120_CACTIN-AS1	-0.407378174	0.000292074	0.000567515	CACTIN-AS1
cg23820245_CYLC2	0.371373279	0.000292077	0.000567515	CYLC2
cg23820245_CCDC172	0.371373279	0.000292077	0.000567515	CCDC172
cg23820245_CACNG3	0.371373279	0.000292077	0.000567515	CACNG3
cg23820245_CFTRP3	0.371373279	0.000292077	0.000567515	CFTRP3
cg12181907_RPSAP11	-0.380564055	0.000292081	0.00056752	RPSAP11
cg08475245_GSTA9P	-0.389722274	0.000292084	0.000567525	GSTA9P
cg18805621_EHD2	0.481438355	0.000292088	0.00056753	EHD2
cg09774124_APCDD1	0.321619053	0.00029209	0.00056753	APCDD1
cg03397234_HNRNPCP6	0.335153531	0.00029209	0.00056753	HNRNPCP6
cg05174890_RNU6ATAC2P	0.365989042	0.000292092	0.000567531	RNU6ATAC2P
cg27459981_RIOK2	0.36229788	0.000292094	0.000567534	RIOK2
cg02814691_LINC00877	-0.374771301	0.000292102	0.000567542	LINC00877
cg12877532_DCP2	-0.323378694	0.000292102	0.000567542	DCP2
cg23290207_KIF6	0.314276975	0.000292103	0.000567542	KIF6
cg10298896_REM2	-0.382190188	0.000292103	0.000567542	REM2
cg01827571_FUCA2	-0.373160516	0.000292105	0.000567544	FUCA2
cg25753291_LCNL1	-0.329751806	0.000292106	0.000567545	LCNL1
cg11687389_APBB1IP	-0.307998572	0.000292108	0.000567546	APBB1IP
cg07173972_DNAJC19P6	0.311152326	0.000292115	0.000567557	DNAJC19P6
cg21360245_PKLR	-0.357736062	0.000292117	0.000567558	PKLR
cg22160300_SLC29A3	-0.346829764	0.000292123	0.000567567	SLC29A3
cg27136869_RNU6-842P	-0.403358136	0.000292124	0.000567567	RNU6-842P
cg12852285_PLEKHF2	-0.39275494	0.000292124	0.000567567	PLEKHF2
cg20773800_HCG27	0.32596364	0.000292127	0.00056757	HCG27
cg12398261_RNF182	-0.321842659	0.000292129	0.000567571	RNF182
cg17372378_ARHGDIA	0.412153699	0.000292131	0.000567571	ARHGDIA
cg12840361_MSLN	-0.355583301	0.000292131	0.000567571	MSLN
cg26329715_RAVER1	-0.342138223	0.000292133	0.000567574	RAVER1
cg05876564_CASKIN1	-0.324212008	0.000292137	0.00056758	CASKIN1
cg20118553_SNORD115-17	-0.342637576	0.000292139	0.000567581	SNORD115-17
cg05889858_GLIS1	0.456226208	0.000292142	0.000567585	GLIS1
cg04751533_LOXL4	-0.31878554	0.000292148	0.000567595	LOXL4
cg05186161_TRAPPC8	0.376763724	0.000292151	0.000567595	TRAPPC8
cg09162333_BAP1	-0.366273739	0.000292151	0.000567595	BAP1
cg05730460_QRSL1P1	-0.435784411	0.000292153	0.000567597	QRSL1P1
cg19569208_GRID1	0.325542522	0.000292156	0.000567599	GRID1
cg12806298_PKLR	-0.495667876	0.000292156	0.000567599	PKLR
cg05450979_C2CD2L	-0.326562512	0.000292158	0.000567602	C2CD2L
cg03416459_UNC5B	0.388047969	0.000292163	0.000567609	UNC5B
cg07571734_TMEM63A	-0.343245669	0.000292169	0.000567617	TMEM63A
cg17669549_HCG18	-0.319721547	0.00029217	0.000567617	HCG18
cg24267017_TUBG1P	0.327748176	0.000292174	0.000567621	TUBG1P
cg13025000_FAM162B	-0.365309273	0.000292175	0.000567621	FAM162B
cg24304928_RNU6ATAC18P	-0.326351483	0.000292177	0.000567621	RNU6ATAC18P
cg00629730_IGHV3-64	-0.343942215	0.000292178	0.000567621	IGHV3-64
cg08317284_TTLL7	0.322258952	0.000292179	0.000567621	TTLL7
cg12914151_PAFAH1B1P2	-0.347684879	0.00029218	0.000567621	PAFAH1B1P2
cg02938032_NECTIN1	-0.328550101	0.00029218	0.000567621	NECTIN1
cg11935063_LINC01777	-0.315087287	0.000292181	0.000567621	LINC01777
cg00047667_CEACAMP8	-0.350362952	0.000292182	0.000567621	CEACAMP8
cg06242605_NLRC5	0.473748796	0.000292184	0.000567621	NLRC5
cg00619628_FEM1A	-0.332102026	0.000292187	0.000567621	FEM1A
cg06105747_RNA5SP241	-0.337251321	0.000292187	0.000567621	RNA5SP241
cg08574629_RNF39	-0.419088196	0.000292187	0.000567621	RNF39
cg19074709_DLGAP1	-0.34566714	0.000292187	0.000567621	DLGAP1
cg05563033_HHLA2	0.369273755	0.000292188	0.000567621	HHLA2
cg00595889_SLC66A2	0.348147372	0.000292192	0.000567628	SLC66A2
cg10723869_DHX40	-0.335840286	0.0002922	0.000567641	DHX40
cg19111078_NLE1	-0.312451957	0.000292202	0.000567641	NLE1
cg14722289_PLA2G4F	-0.299137991	0.000292202	0.000567641	PLA2G4F
cg19586889_ACTBP2	0.348819405	0.000292206	0.000567645	ACTBP2
cg09830308_RNU6-8	0.329095066	0.000292209	0.000567649	RNU6-8
cg07979752_EFS	0.4292299	0.000292213	0.000567653	EFS
cg02536150_SEMG1	-0.442659055	0.000292213	0.000567653	SEMG1
cg12761728_EYS	-0.341155491	0.000292216	0.000567658	EYS
cg05502445_KLHL30	-0.357787177	0.00029222	0.000567662	KLHL30
cg08324397_CRACR2B	-0.354462722	0.000292224	0.000567668	CRACR2B
cg04378385_LCNL1	0.381743281	0.000292226	0.00056767	LCNL1
cg19070952_MIR218-2	0.393322668	0.000292227	0.000567671	MIR218-2
cg17365391_TOMM22	-0.419166502	0.000292229	0.000567672	TOMM22
cg06758191_KRT41P	-0.324324284	0.000292231	0.000567673	KRT41P
cg10706817_HNRNPFP1	0.33696118	0.000292243	0.000567694	HNRNPFP1
cg20994742_YWHAQP4	0.412330223	0.000292245	0.000567694	YWHAQP4
cg06602454_VWFP1	-0.325596497	0.000292249	0.000567694	VWFP1
cg25292316_SPATA20P1	-0.41150945	0.000292249	0.000567694	SPATA20P1
cg01639617_GDE1	-0.451615771	0.000292249	0.000567694	GDE1
cg04527761_COL12A1	-0.41708249	0.000292249	0.000567694	COL12A1
cg10959048_KRT8P26	-0.329922929	0.00029225	0.000567694	KRT8P26
cg04470905_ACER2P1	0.31426482	0.00029225	0.000567694	ACER2P1
cg04900782_RN7SL836P	-0.317857906	0.000292251	0.000567694	RN7SL836P
cg05780543_SCNN1A	0.323730071	0.000292256	0.000567702	SCNN1A
cg18687588_SNRPGP3	-0.321290776	0.000292258	0.000567703	SNRPGP3
cg21806090_OLIG2	-0.321204795	0.000292264	0.000567709	OLIG2
cg25588120_PAFAH1B1P2	-0.302787825	0.000292265	0.000567709	PAFAH1B1P2
cg03788509_TFPI2	-0.319806858	0.000292265	0.000567709	TFPI2
cg13628022_NCOR2	0.39514918	0.000292265	0.000567709	NCOR2
cg16655291_PAK4	0.351146859	0.000292268	0.000567713	PAK4
cg10493879_SPOCK3	-0.336221943	0.000292271	0.000567715	SPOCK3
cg00811340_LINC01389	-0.330013893	0.000292273	0.000567717	LINC01389
cg21392220_TCL6	-0.365776226	0.000292277	0.000567722	TCL6
cg11128983_KRT14	-0.326565738	0.000292279	0.000567724	KRT14
cg23398596_CCDC85A	-0.351870786	0.00029228	0.000567725	CCDC85A
cg22875823_SLC45A1	-0.326385528	0.000292287	0.000567737	SLC45A1
cg25928510_SNORD88B	-0.306932273	0.00029229	0.00056774	SNORD88B
cg24159247_FHDC1	-0.344114283	0.000292294	0.000567745	FHDC1
cg26353006_PYDC1	0.328297808	0.000292295	0.000567746	PYDC1
cg14086933_VEGFB	-0.383297488	0.000292299	0.000567751	VEGFB
cg18057692_TTC38	-0.316223138	0.000292306	0.000567764	TTC38
cg21692159_LTBP4	0.413898583	0.000292311	0.000567766	LTBP4
cg18587557_MIR548N	0.469822731	0.000292312	0.000567766	MIR548N
cg12377084_HLA-N	-0.330551284	0.000292312	0.000567766	HLA-N
cg14442785_ACTG1P14	-0.325919658	0.000292314	0.000567766	ACTG1P14
cg11095122_NFIX	-0.367409904	0.000292314	0.000567766	NFIX
cg15509969_SLC8A3	0.308914223	0.000292316	0.000567766	SLC8A3
cg27251155_KRTAP24-1	-0.334228377	0.000292317	0.000567766	KRTAP24-1
cg01467903_DCDC2B	0.331961293	0.000292317	0.000567766	DCDC2B
cg01280849_MYRF	0.433983099	0.000292318	0.000567766	MYRF
cg26340737_RNU7-141P	0.313261876	0.000292318	0.000567766	RNU7-141P
cg08069675_RNA5SP190	-0.336681864	0.000292319	0.000567766	RNA5SP190
cg06635371_LIX1	0.324329208	0.000292334	0.00056779	LIX1
cg02493842_LINC02875	-0.354882772	0.000292334	0.00056779	LINC02875
cg04876978_KLF7P1	-0.409795377	0.000292339	0.000567798	KLF7P1
cg20016068_OR5G5P	-0.311955914	0.00029234	0.000567798	OR5G5P
cg14473837_PTPN23	-0.33082237	0.000292343	0.000567802	PTPN23
cg06846895_DEFB126	-0.343481269	0.000292348	0.000567805	DEFB126
cg26414417_RSL24D1P3	-0.321876457	0.000292349	0.000567805	RSL24D1P3
cg24267358_RPL18AP7	0.398883787	0.000292349	0.000567805	RPL18AP7
cg04572021_MIR373	-0.342728676	0.000292352	0.000567806	MIR373
cg14001594_SNORD114-1	0.320878122	0.000292356	0.000567806	SNORD114-1
cg00535538_TYRP1	-0.380440972	0.000292356	0.000567806	TYRP1
cg24412958_LINC01117	-0.426263766	0.000292358	0.000567806	LINC01117
cg02514711_RPL26P29	0.324110408	0.000292358	0.000567806	RPL26P29
cg07784793_NCAPD2P1	-0.362374652	0.000292359	0.000567806	NCAPD2P1
cg04485371_MIR539	-0.326942999	0.000292359	0.000567806	MIR539
cg07295550_USP17L8	-0.358201435	0.000292371	0.000567826	USP17L8
cg20225678_DLEU7	-0.295163563	0.000292372	0.000567827	DLEU7
cg01844045_FAM240C	-0.340464751	0.000292373	0.000567827	FAM240C
cg09227800_PPP3CA	-0.341915448	0.000292377	0.000567832	PPP3CA
cg20267322_CCL19	-0.346418258	0.00029238	0.000567835	CCL19
cg24949324_TXNP2	-0.363720144	0.000292381	0.000567835	TXNP2
cg04304019_MUPP	-0.321698081	0.000292387	0.000567844	MUPP
cg24996565_CARM1P1	0.337625524	0.000292389	0.000567846	CARM1P1
cg22103831_RNU6-984P	-0.321320917	0.000292393	0.000567852	RNU6-984P
cg05472380_RPL23AP37	-0.311181011	0.000292396	0.000567856	RPL23AP37
cg17202948_OR4K2	0.357192678	0.0002924	0.000567862	OR4K2
cg16655291_MPST	0.347462279	0.000292402	0.000567863	MPST
cg03734225_MLLT3	-0.332593349	0.000292406	0.000567868	MLLT3
cg01753920_ANO5	-0.334465091	0.000292406	0.000567868	ANO5
cg00428160_RNU6-808P	-0.419020269	0.00029241	0.000567871	RNU6-808P
cg07199183_CDK2AP1	-0.350398676	0.00029241	0.000567871	CDK2AP1
cg13957457_RPL31P59	-0.31122067	0.000292412	0.000567872	RPL31P59
cg26607103_RPS26P5	-0.422037059	0.000292416	0.000567878	RPS26P5
cg07817705_CEMIP	-0.333895793	0.000292418	0.00056788	CEMIP
cg00993830_LINC01761	0.365347599	0.000292421	0.000567884	LINC01761
cg01346252_TAS2R40	-0.324746004	0.000292424	0.000567884	TAS2R40
cg04918684_CCDC39-AS1	-0.415425242	0.000292425	0.000567884	CCDC39-AS1
cg05166317_IL17F	-0.356870182	0.000292427	0.000567884	IL17F
cg13628022_POLR2A	0.395195889	0.000292427	0.000567884	POLR2A
cg06777189_LINC02054	-0.327565794	0.000292428	0.000567884	LINC02054
cg11423687_RNU1-84P	-0.341064259	0.000292428	0.000567884	RNU1-84P
cg05166317_ZKSCAN7	-0.358925697	0.000292431	0.000567888	ZKSCAN7
cg03637781_GAPDHP44	0.311540877	0.000292438	0.000567898	GAPDHP44
cg07150062_OR5M4P	0.323705404	0.000292439	0.000567898	OR5M4P
cg24304928_FRA10AC1	-0.334505532	0.000292439	0.000567898	FRA10AC1
cg27592868_VAX2	-0.374032291	0.000292443	0.000567902	VAX2
cg09391279_SLC13A5	-0.329504641	0.000292446	0.000567907	SLC13A5
cg17918676_COL20A1	-0.344414094	0.000292448	0.000567908	COL20A1
cg07072172_RGS20	0.313302933	0.000292453	0.000567917	RGS20
cg23151860_TPT1P9	0.413702189	0.000292456	0.00056792	TPT1P9
cg13736585_CLDN17	0.330458838	0.000292458	0.000567922	CLDN17
cg24933702_KCNAB1-AS2	-0.353001877	0.000292465	0.000567931	KCNAB1-AS2
cg18372600_SAA2	-0.328569051	0.000292465	0.000567931	SAA2
cg15048714_GPX2	-0.30904248	0.000292468	0.000567934	GPX2
cg12571007_RPL31P13	-0.338638886	0.000292468	0.000567934	RPL31P13
cg02703870_WDR55	-0.378391721	0.00029247	0.000567934	WDR55
cg18372600_RN7SL87P	-0.346739381	0.000292474	0.000567938	RN7SL87P
cg06706159_PCDH9-AS1	-0.384523654	0.000292474	0.000567938	PCDH9-AS1
cg07207099_NAPEPLD	0.322250884	0.000292475	0.000567938	NAPEPLD
cg12613344_NPTXR	-0.324618217	0.000292481	0.000567946	NPTXR
cg20952434_CKAP2	-0.432019352	0.000292483	0.000567946	CKAP2
cg19216660_LINC02817	-0.357565151	0.000292483	0.000567946	LINC02817
cg07636088_EMP1	0.350722626	0.000292483	0.000567946	EMP1
cg24281267_OTX1	0.323596004	0.000292485	0.000567946	OTX1
cg18455405_MAPRE3	-0.317061283	0.000292489	0.000567952	MAPRE3
cg11998497_LINC02636	-0.424338963	0.0002925	0.000567972	LINC02636
cg20494891_TRIM65	0.40941608	0.000292502	0.000567975	TRIM65
cg09508875_FBXL12P1	-0.360258434	0.000292507	0.000567981	FBXL12P1
cg08823203_INKA2	-0.381302949	0.00029251	0.000567984	INKA2
cg25588120_FCF1	-0.317888533	0.000292513	0.000567987	FCF1
cg00859755_UNC93B2	-0.322853951	0.000292513	0.000567987	UNC93B2
cg25135012_CEACAM7	-0.310661557	0.000292515	0.000567989	CEACAM7
cg12877532_DDIAS	-0.32483301	0.00029252	0.000567993	DDIAS
cg03386509_MAPK7	-0.329216522	0.00029252	0.000567993	MAPK7
cg22007578_MTND2P9	0.305336857	0.000292521	0.000567993	MTND2P9
cg05013064_RNY3P9	0.338396237	0.000292525	0.000567999	RNY3P9
cg09508875_OR10D3	-0.35333839	0.000292526	0.000567999	OR10D3
cg25855415_RNU7-133P	-0.360025764	0.000292529	0.000568001	RNU7-133P
cg25655084_NANP	-0.370458327	0.000292529	0.000568001	NANP
cg04858164_PPP1R13L	-0.310488497	0.000292536	0.000568011	PPP1R13L
cg25706257_SPRR1A	-0.313218465	0.000292537	0.000568011	SPRR1A
cg17431460_FAM110A	-0.327216237	0.000292538	0.000568011	FAM110A
cg15185538_RNA5SP448	-0.326201543	0.000292539	0.000568011	RNA5SP448
cg20943084_RPS16	-0.427016642	0.000292539	0.000568011	RPS16
cg06578832_RNA5SP448	-0.323719113	0.000292542	0.000568012	RNA5SP448
cg10284638_AURKB	-0.323615166	0.000292543	0.000568012	AURKB
cg17958291_TUBG1P	-0.369259383	0.000292543	0.000568012	TUBG1P
cg15411736_CD93	-0.303107541	0.000292548	0.000568019	CD93
cg01666490_RPA3P1	-0.312105555	0.000292555	0.00056803	RPA3P1
cg07914385_NETO2	-0.328200137	0.00029256	0.000568037	NETO2
cg21787835_CCER1	-0.365582384	0.00029256	0.000568037	CCER1
cg09107912_PKD1	-0.379674085	0.000292563	0.00056804	PKD1
cg22538778_IRF2BPL	0.313849806	0.000292566	0.000568043	IRF2BPL
cg05153416_CAMK2B	-0.431772678	0.000292568	0.000568046	CAMK2B
cg11156873_GNAI2P2	-0.322213306	0.000292573	0.000568048	GNAI2P2
cg01053087_BUB3P1	0.339383999	0.000292574	0.000568048	BUB3P1
cg15509969_RNA5SP132	0.312049075	0.000292574	0.000568048	RNA5SP132
cg23603082_RN7SL564P	-0.308972204	0.000292575	0.000568048	RN7SL564P
cg24170716_MIR579	-0.320797594	0.000292575	0.000568048	MIR579
cg09490603_RNU6-169P	0.328576643	0.000292576	0.000568048	RNU6-169P
cg10991855_ASAP1	-0.312309921	0.000292578	0.000568049	ASAP1
cg05735659_PMP22	0.304727224	0.000292578	0.000568049	PMP22
cg24728770_AURKAP2	-0.319576379	0.000292586	0.000568061	AURKAP2
cg16975684_RNU6-799P	-0.343455382	0.000292587	0.000568061	RNU6-799P
cg02017926_CERS3	-0.335783031	0.000292588	0.000568061	CERS3
cg25938960_TRAV9-1	-0.327179694	0.000292591	0.000568062	TRAV9-1
cg27592868_PSCA	-0.368796276	0.000292591	0.000568062	PSCA
cg02840890_LOXL4	0.405209996	0.000292592	0.000568062	LOXL4
cg10586864_ASH1L-AS1	-0.363252788	0.000292595	0.000568067	ASH1L-AS1
cg17714861_TRIM17	-0.331859712	0.000292598	0.000568067	TRIM17
cg24118983_RNA5SP485	-0.313617849	0.000292598	0.000568067	RNA5SP485
cg20315554_DAGLB	-0.356321401	0.000292599	0.000568067	DAGLB
cg17911882_RNU6-526P	0.435831029	0.0002926	0.000568067	RNU6-526P
cg06969740_NUDT19P3	0.39941443	0.000292604	0.000568073	NUDT19P3
cg15068552_MIR548A2	-0.319314555	0.000292607	0.000568075	MIR548A2
cg15068552_DEFB125	-0.319314555	0.000292607	0.000568075	DEFB125
cg24702286_HTR5A	0.438851319	0.00029261	0.000568079	HTR5A
cg04048665_LINC02013	-0.362080039	0.000292615	0.000568086	LINC02013
cg25855415_LRP5	0.368383852	0.000292618	0.000568089	LRP5
cg01594767_RNU6-508P	-0.323875566	0.000292621	0.000568093	RNU6-508P
cg08698035_GAPDHP24	-0.369016602	0.000292623	0.000568096	GAPDHP24
cg19903071_SLC44A2	-0.392460253	0.000292624	0.000568096	SLC44A2
cg14368276_LINC02048	-0.334333943	0.000292628	0.000568101	LINC02048
cg21400562_SETD4-AS1	-0.33079541	0.000292632	0.000568107	SETD4-AS1
cg01800262_FAM74A1	-0.323841794	0.000292633	0.000568107	FAM74A1
cg05740567_RNF208	-0.337874534	0.000292638	0.000568113	RNF208
cg26495272_KHSRPP1	-0.306268829	0.000292638	0.000568113	KHSRPP1
cg27459981_SCGB2A1	0.362350154	0.000292642	0.000568115	SCGB2A1
cg21130532_GLIS2	0.401187282	0.000292643	0.000568115	GLIS2
cg01860091_BPIFB6	-0.399823148	0.000292643	0.000568115	BPIFB6
cg16340485_ZFYVE21	-0.427809337	0.000292644	0.000568115	ZFYVE21
cg03266048_SLC16A12-AS1	-0.362443605	0.000292646	0.000568116	SLC16A12-AS1
cg09830308_DSTN	0.324886235	0.000292653	0.000568127	DSTN
cg04513703_EPX	-0.342253063	0.000292656	0.000568127	EPX
cg16378520_RNU6-1275P	-0.340113015	0.000292656	0.000568127	RNU6-1275P
cg00066022_TMEM222	0.343489459	0.000292657	0.000568127	TMEM222
cg13008339_RPL7P48	0.363609978	0.000292657	0.000568127	RPL7P48
cg20695805_KDM3AP1	0.309937037	0.000292658	0.000568127	KDM3AP1
cg02061007_RNU6-761P	-0.328065244	0.000292659	0.000568127	RNU6-761P
cg20257553_SMG1P4	0.35292587	0.000292661	0.000568129	SMG1P4
cg14596422_SUCLA2P2	0.425839136	0.000292665	0.000568135	SUCLA2P2
cg17603288_PPP2R2B	-0.330091658	0.000292666	0.000568135	PPP2R2B
cg12953599_RN7SL41P	0.320303919	0.000292669	0.000568139	RN7SL41P
cg15353666_TRPM4	-0.382966369	0.000292672	0.000568142	TRPM4
cg25588120_KRIT1	-0.318095689	0.000292673	0.000568142	KRIT1
cg11878377_MESTP4	-0.419262177	0.000292674	0.000568142	MESTP4
cg20852862_MLNR	-0.331104812	0.000292676	0.000568144	MLNR
cg24171294_CPT2	-0.336947517	0.000292684	0.000568156	CPT2
cg00318756_CCDC183	-0.344283736	0.000292684	0.000568156	CCDC183
cg27088822_ZNF703	-0.331769633	0.000292689	0.000568162	ZNF703
cg13875403_FGFBP2	-0.407969324	0.000292698	0.000568175	FGFBP2
cg10099957_SNORD6	-0.348403078	0.000292698	0.000568175	SNORD6
cg15977002_AOC1	-0.348417094	0.0002927	0.000568175	AOC1
cg09483607_RPS6KC1	-0.319353168	0.000292701	0.000568175	RPS6KC1
cg23973115_RNU6-35P	-0.311649816	0.000292701	0.000568175	RNU6-35P
cg00312344_DRD5	-0.319050973	0.000292704	0.000568177	DRD5
cg22961457_LINC01643	-0.360660904	0.000292705	0.000568177	LINC01643
cg16992039_IFT27	-0.41416699	0.000292707	0.000568177	IFT27
cg12931756_RNU6-236P	-0.364788698	0.00029271	0.000568177	RNU6-236P
cg14168080_RN7SL299P	-0.332715618	0.000292712	0.000568177	RN7SL299P
cg14168080_RN7SL201P	-0.332715618	0.000292712	0.000568177	RN7SL201P
cg14168080_MARK2P14	-0.332715618	0.000292712	0.000568177	MARK2P14
cg14168080_MARK2P10	-0.332715618	0.000292712	0.000568177	MARK2P10
cg05502445_OR2B6	-0.361264242	0.000292712	0.000568177	OR2B6
cg13260233_TM4SF18	-0.481060595	0.000292714	0.000568178	TM4SF18
cg02590715_RASGRP1	-0.353100601	0.000292715	0.000568178	RASGRP1
cg08561442_RNU1-8P	0.393256855	0.000292719	0.000568178	RNU1-8P
cg18692382_ZBTB45P2	0.314888787	0.00029272	0.000568178	ZBTB45P2
cg25293880_TCP11L2	-0.324270572	0.000292721	0.000568178	TCP11L2
cg03588513_RNA5SP347	-0.326359074	0.000292721	0.000568178	RNA5SP347
cg13655986_LINC01722	-0.328121583	0.000292722	0.000568178	LINC01722
cg11376872_IGHD1-1	-0.317017088	0.000292723	0.000568178	IGHD1-1
cg23441018_GDE1	0.397538295	0.000292725	0.000568178	GDE1
cg18580450_RPL29P29	-0.350728469	0.000292726	0.000568178	RPL29P29
cg26950422_HLA-C	-0.335907	0.000292726	0.000568178	HLA-C
cg07571734_CACNB3	-0.345500272	0.000292726	0.000568178	CACNB3
cg00047667_SFRP5	-0.354705361	0.000292727	0.000568178	SFRP5
cg14703553_TRBV7-3	-0.357770165	0.000292727	0.000568178	TRBV7-3
cg13229245_CNN3	0.317337473	0.000292744	0.000568206	CNN3
cg19727026_DEFB134	-0.422106917	0.000292745	0.000568206	DEFB134
cg17029237_MTND4P10	-0.346383001	0.000292745	0.000568206	MTND4P10
cg10842456_AICDA	-0.314089857	0.000292751	0.000568216	AICDA
cg26362184_BCL9L	-0.334562285	0.000292756	0.000568223	BCL9L
cg22795583_RNU6-26P	-0.374510742	0.000292758	0.000568226	RNU6-26P
cg17792994_SSR1P1	-0.383668492	0.000292766	0.000568232	SSR1P1
cg27459981_EIF4E	0.360074775	0.000292767	0.000568232	EIF4E
cg18834259_HSD17B3	0.349261281	0.000292768	0.000568232	HSD17B3
cg25971649_RNA5SP451	-0.317368585	0.000292768	0.000568232	RNA5SP451
cg20683445_AKR1B1	-0.316409415	0.000292769	0.000568232	AKR1B1
cg23238869_LILRB3	-0.336155173	0.000292769	0.000568232	LILRB3
cg17714861_UPK3A	-0.328989121	0.00029277	0.000568232	UPK3A
cg20338089_KIF7	-0.331422557	0.000292772	0.000568232	KIF7
cg11981600_OR2A41P	-0.44437378	0.000292772	0.000568232	OR2A41P
cg14206615_DENND10	-0.439896663	0.000292772	0.000568232	DENND10
cg07793432_ZNF124	-0.421753836	0.000292777	0.000568237	ZNF124
cg06640776_RNU6-992P	0.301322898	0.000292777	0.000568237	RNU6-992P
cg20882490_SLC6A12	-0.337255298	0.00029278	0.000568237	SLC6A12
cg14464852_TLX1	-0.324488501	0.00029278	0.000568237	TLX1
cg01763364_HTR5A	0.40268731	0.00029278	0.000568237	HTR5A
cg15125392_CDCA4P1	-0.314568774	0.000292781	0.000568237	CDCA4P1
cg12877532_ATP2C1	-0.322345504	0.000292782	0.000568237	ATP2C1
cg01354479_ASB10	0.339771889	0.00029279	0.000568249	ASB10
cg11002119_TMEM79	-0.327156526	0.000292791	0.000568249	TMEM79
cg07190763_MTMR6	0.358634325	0.000292795	0.000568256	MTMR6
cg16368004_RN7SL497P	0.325666903	0.000292802	0.000568266	RN7SL497P
cg23194886_IGHV4-31	-0.352082383	0.000292807	0.000568266	IGHV4-31
cg25037011_CCDC18	0.331683048	0.000292808	0.000568266	CCDC18
cg18720828_SNORD38C	-0.381419003	0.000292808	0.000568266	SNORD38C
cg02133140_RAX	-0.323466266	0.000292808	0.000568266	RAX
cg00685291_RN7SL293P	0.308743422	0.000292809	0.000568266	RN7SL293P
cg00686450_SPRR4	-0.321327031	0.000292809	0.000568266	SPRR4
cg11091734_RASD1	-0.331154341	0.000292809	0.000568266	RASD1
cg19516340_UNC5B	0.315123615	0.00029281	0.000568266	UNC5B
cg23291158_STARD5	-0.32771618	0.000292815	0.000568272	STARD5
cg22352554_BCL9L	-0.350535843	0.000292822	0.000568285	BCL9L
cg19060601_CPE	-0.434559914	0.000292828	0.000568294	CPE
cg27459981_DECR1	0.358379164	0.00029283	0.000568297	DECR1
cg20313807_RN7SL274P	-0.40969767	0.000292831	0.000568297	RN7SL274P
cg07979752_PAQR9-AS1	0.428116984	0.000292834	0.000568299	PAQR9-AS1
cg08859787_CLPTM1	-0.328152477	0.000292837	0.000568303	CLPTM1
cg13916261_ENTPD3	0.39422072	0.000292838	0.000568303	ENTPD3
cg21018156_CCDC38	-0.397639884	0.000292839	0.000568304	CCDC38
cg08324397_HIC2	-0.357088901	0.000292843	0.000568307	HIC2
cg23200371_LINC02032	-0.315681128	0.000292843	0.000568307	LINC02032
cg15042269_NAP1L4P3	-0.470794451	0.000292848	0.000568314	NAP1L4P3
cg14229362_RPL5P18	0.327641758	0.000292851	0.000568318	RPL5P18
cg22580629_LMLN-AS1	0.341400981	0.000292852	0.000568318	LMLN-AS1
cg26881535_RN7SL504P	-0.414992816	0.000292856	0.000568323	RN7SL504P
cg19430303_LINC01433	0.384965927	0.000292858	0.000568325	LINC01433
cg06952660_ZBTB12	-0.394929134	0.000292859	0.000568325	ZBTB12
cg22168087_PSMG3-AS1	0.320397958	0.00029286	0.000568325	PSMG3-AS1
cg26459473_IFNK	-0.315948775	0.000292862	0.000568326	IFNK
cg09563600_MANSC4	-0.318745493	0.000292866	0.000568327	MANSC4
cg10363569_ADAMTSL5	0.393989752	0.000292866	0.000568327	ADAMTSL5
cg02665297_LINC01549	-0.327148262	0.000292867	0.000568327	LINC01549
cg05951042_PRG2	0.406659341	0.000292873	0.000568337	PRG2
cg13229245_RPL23AP29	0.320753461	0.000292874	0.000568338	RPL23AP29
cg19433091_NPTXR	0.435792523	0.000292877	0.00056834	NPTXR
cg11478335_NFKBIE	-0.396725363	0.000292878	0.00056834	NFKBIE
cg13468092_SLC35F3-AS1	-0.369300356	0.000292879	0.00056834	SLC35F3-AS1
cg27459981_KIF11	0.358177459	0.000292881	0.000568344	KIF11
cg09508875_GXYLT1P6	-0.350184049	0.000292886	0.000568349	GXYLT1P6
cg26419656_CRISP3	0.315581117	0.000292887	0.000568349	CRISP3
cg06771126_RNA5SP222	0.402018057	0.000292888	0.000568349	RNA5SP222
cg27552167_SNORA22B	-0.353323079	0.000292891	0.000568354	SNORA22B
cg22229231_UFC1	-0.353365334	0.000292892	0.000568354	UFC1
cg11950994_CTDSP1	-0.408261008	0.000292896	0.000568359	CTDSP1
cg19513321_METRN	-0.342656914	0.000292902	0.00056837	METRN
cg10905987_CRLF1	-0.361965526	0.000292906	0.000568374	CRLF1
cg13229245_HNRNPU	0.314167766	0.00029291	0.000568379	HNRNPU
cg03406245_SETD6P1	-0.41001664	0.000292911	0.000568379	SETD6P1
cg13868026_C14orf180	-0.342987663	0.000292919	0.000568393	C14orf180
cg02736186_USP17L27	-0.325144133	0.000292922	0.000568396	USP17L27
cg25321742_LTBP4	0.372992199	0.000292927	0.000568399	LTBP4
cg09045610_ACRP1	-0.331256375	0.000292928	0.000568399	ACRP1
cg23522611_SNORD114-16	0.386123947	0.000292928	0.000568399	SNORD114-16
cg23522611_NPM1P51	0.386123947	0.000292928	0.000568399	NPM1P51
cg23522611_RPS4XP15	0.386123947	0.000292928	0.000568399	RPS4XP15
cg11156873_STX1B	-0.32442048	0.000292932	0.000568404	STX1B
cg12974773_SPINK8	-0.324171689	0.000292934	0.000568406	SPINK8
cg15005421_MYH6	-0.366139324	0.000292937	0.000568409	MYH6
cg03773226_HAPLN2	0.347327926	0.000292941	0.000568416	HAPLN2
cg13433881_HRH4	0.383671144	0.000292949	0.000568428	HRH4
cg20225678_RN7SL502P	-0.307149134	0.000292956	0.00056844	RN7SL502P
cg15965634_APOA2	-0.332667933	0.000292966	0.000568454	APOA2
cg07950307_RPS23P2	-0.329341858	0.000292968	0.000568454	RPS23P2
cg07950307_RN7SL542P	-0.329341858	0.000292968	0.000568454	RN7SL542P
cg07950307_MYF5	-0.329341858	0.000292968	0.000568454	MYF5
cg03433870_RN7SL795P	0.492628567	0.000292969	0.000568455	RN7SL795P
cg12852285_NFAT5	-0.388705759	0.000292971	0.000568456	NFAT5
cg22836400_CCDC63	0.327536432	0.000292972	0.000568456	CCDC63
cg00666820_ATXN7L3	-0.329929079	0.000292983	0.000568476	ATXN7L3
cg22108143_SRCAP	-0.414183443	0.000292989	0.000568484	SRCAP
cg11157765_SACS	-0.317389015	0.000292991	0.000568486	SACS
cg15074728_JAM2	-0.338550378	0.000292995	0.000568492	JAM2
cg00318756_PLEC	-0.346181941	0.000292997	0.000568493	PLEC
cg23024553_TRIT1	-0.323459103	0.000292999	0.000568493	TRIT1
cg08880327_IGKV1OR2-1	-0.321165388	0.000292999	0.000568493	IGKV1OR2-1
cg24304928_SMC1B	-0.339060555	0.000293	0.000568493	SMC1B
cg16709353_LINC01804	0.351214184	0.000293002	0.000568496	LINC01804
cg01684255_SOX13	-0.326914738	0.000293003	0.000568496	SOX13
cg12877532_NSD2	-0.318524685	0.000293004	0.000568496	NSD2
cg19383909_ATF1P1	-0.362466637	0.000293008	0.000568502	ATF1P1
cg06952660_SORBS3	-0.398030848	0.00029301	0.000568504	SORBS3
cg23418075_HOXB6	0.32809022	0.000293012	0.000568504	HOXB6
cg25385150_SLC17A6	-0.360729999	0.000293014	0.000568504	SLC17A6
cg05861871_TNFSF12	-0.317361197	0.000293015	0.000568504	TNFSF12
cg04921068_KRT71	0.425275692	0.000293015	0.000568504	KRT71
cg05470963_SPINK5	-0.312308852	0.000293022	0.000568515	SPINK5
cg01503390_IRX4	-0.323075769	0.000293024	0.000568518	IRX4
cg12571007_DNAJC18	-0.3361492	0.000293029	0.000568522	DNAJC18
cg04342425_LINC01758	-0.318552301	0.000293029	0.000568522	LINC01758
cg08869748_PPP1R13L	-0.313863314	0.000293029	0.000568522	PPP1R13L
cg27299712_TOMM20L	-0.332311221	0.000293032	0.000568525	TOMM20L
cg22961697_OR2A41P	-0.372373397	0.00029304	0.000568534	OR2A41P
cg16655291_PAFAH1B3	0.349602033	0.000293043	0.000568534	PAFAH1B3
cg11868136_PTER	-0.340124129	0.000293044	0.000568534	PTER
cg09162333_SEMA4C	-0.368051087	0.000293045	0.000568534	SEMA4C
cg00804694_MYB-AS1	-0.391340394	0.000293045	0.000568534	MYB-AS1
cg21000599_LINC02679	-0.314345482	0.000293046	0.000568534	LINC02679
cg24304928_ARID2	-0.333974432	0.000293046	0.000568534	ARID2
cg20690695_RNU6-140P	0.350948577	0.000293048	0.000568537	RNU6-140P
cg24892948_PPP2R5CP	0.375835392	0.000293049	0.000568537	PPP2R5CP
cg10746224_FAM230G	-0.332469025	0.000293055	0.000568546	FAM230G
cg13326083_MIR647	-0.415752155	0.000293063	0.000568559	MIR647
cg01952989_NUTM2B	-0.310990097	0.000293064	0.000568559	NUTM2B
cg16815625_CACNA1H	-0.317272037	0.000293068	0.000568565	CACNA1H
cg10723869_LINC02798	-0.331242643	0.000293072	0.000568571	LINC02798
cg24773560_FN3K	0.39047708	0.000293073	0.000568571	FN3K
cg09350395_CYP4F25P	-0.327185371	0.000293075	0.000568573	CYP4F25P
cg00629730_RTP5	-0.342502881	0.000293077	0.000568574	RTP5
cg12522870_ZNF280A	-0.367508947	0.000293086	0.000568589	ZNF280A
cg14429748_PPIAP3	-0.330322877	0.000293094	0.000568604	PPIAP3
cg14590070_CTAGE11P	-0.391652531	0.000293098	0.000568608	CTAGE11P
cg11348583_SHMT1P1	-0.311539923	0.000293102	0.000568613	SHMT1P1
cg17911428_RNU6-31P	-0.343968032	0.000293103	0.000568613	RNU6-31P
cg00693004_C3P1	-0.301578612	0.000293104	0.000568614	C3P1
cg08989647_RNA5SP110	-0.324797996	0.000293105	0.000568614	RNA5SP110
cg22168087_TRBJ2-1	0.317713356	0.000293108	0.000568617	TRBJ2-1
cg00199007_CITED4	-0.322784386	0.000293109	0.000568617	CITED4
cg01178818_RNA5SP289	-0.322137246	0.000293111	0.000568619	RNA5SP289
cg17848362_CECR3	-0.329819906	0.000293112	0.00056862	CECR3
cg21156812_VN1R36P	-0.326922736	0.000293114	0.00056862	VN1R36P
cg10653573_SCARA5	-0.3185706	0.000293117	0.000568624	SCARA5
cg20315554_SLC1A1	0.352644809	0.000293118	0.000568624	SLC1A1
cg16754847_LINC02802	-0.383239813	0.000293121	0.000568628	LINC02802
cg08985142_TMEM91	-0.333542349	0.000293124	0.000568631	TMEM91
cg00059053_FGF7P2	-0.350696101	0.000293126	0.000568631	FGF7P2
cg08695504_TREML5P	-0.36749837	0.000293126	0.000568631	TREML5P
cg22698218_VDR	-0.32711082	0.000293128	0.000568633	VDR
cg09201130_RNU6-1317P	0.351977102	0.000293132	0.000568639	RNU6-1317P
cg14260773_TRGVA	-0.330142336	0.000293133	0.000568639	TRGVA
cg01708411_IGLV5-48	0.309852485	0.000293137	0.000568642	IGLV5-48
cg18474443_ATP5MC1P4	-0.343176269	0.000293138	0.000568642	ATP5MC1P4
cg03556491_SNORD115-8	0.383155563	0.000293139	0.000568642	SNORD115-8
cg14419102_FN3K	0.440303587	0.000293143	0.000568642	FN3K
cg13248604_MRPL11	-0.348489884	0.000293143	0.000568642	MRPL11
cg07780694_UGT2B17	-0.333126437	0.000293144	0.000568642	UGT2B17
cg27631718_MTND6P6	-0.407402383	0.000293144	0.000568642	MTND6P6
cg19991780_RPS16	-0.327704605	0.000293144	0.000568642	RPS16
cg14063347_KLF15	-0.307665648	0.000293146	0.000568642	KLF15
cg17988182_RPL35AP34	-0.382585563	0.000293147	0.000568642	RPL35AP34
cg13370086_RPL10P17	-0.317736759	0.000293148	0.000568642	RPL10P17
cg25081128_SMTN	-0.324004693	0.000293148	0.000568642	SMTN
cg07594209_MTCO1P8	0.320529214	0.000293149	0.000568643	MTCO1P8
cg15985500_BICD1P1	-0.324224367	0.000293152	0.000568646	BICD1P1
cg16402757_SNORD115-35	-0.307162807	0.000293153	0.000568646	SNORD115-35
cg06160592_TMEM71	-0.369467346	0.000293156	0.00056865	TMEM71
cg27543695_ADAM23	-0.32389541	0.000293157	0.00056865	ADAM23
cg07173972_E2F6P1	0.317834584	0.000293158	0.00056865	E2F6P1
cg05240166_RASGEF1C	0.431000515	0.00029316	0.000568651	RASGEF1C
cg09684998_CXCR2P1	-0.334895556	0.000293161	0.000568652	CXCR2P1
cg07850274_FXN	-0.361063871	0.000293164	0.000568655	FXN
cg22303915_SOX13	-0.328810658	0.000293168	0.000568661	SOX13
cg13922901_KIRREL3-AS3	0.36165082	0.000293172	0.000568666	KIRREL3-AS3
cg01293277_HMGN2P36	-0.347235705	0.000293174	0.000568668	HMGN2P36
cg14640477_TRBJ2-2P	-0.360467603	0.000293176	0.000568669	TRBJ2-2P
cg10363569_C1QL1	0.386090366	0.000293177	0.000568669	C1QL1
cg01028000_ELFN1-AS1	-0.331601201	0.000293181	0.000568672	ELFN1-AS1
cg10647833_KRTAP8-3P	-0.327397687	0.000293182	0.000568674	KRTAP8-3P
cg23475480_PPDPF	-0.333119136	0.000293187	0.000568678	PPDPF
cg17044191_RNU6-72P	-0.447203606	0.00029319	0.000568678	RNU6-72P
cg07052624_NUTM2E	0.420820244	0.000293196	0.000568678	NUTM2E
cg16569147_LINC01052	-0.321499449	0.000293196	0.000568678	LINC01052
cg20859095_RNA5SP72	0.329254281	0.000293198	0.000568678	RNA5SP72
cg20859095_NPM1P10	0.329254281	0.000293198	0.000568678	NPM1P10
cg20859095_RN7SKP280	0.329254281	0.000293198	0.000568678	RN7SKP280
cg20859095_RN7SKP146	0.329254281	0.000293198	0.000568678	RN7SKP146
cg20859095_MTCYBP39	-0.329254281	0.000293198	0.000568678	MTCYBP39
cg20859095_SOCS5P5	-0.329254281	0.000293198	0.000568678	SOCS5P5
cg20859095_LINC02654	-0.329254281	0.000293198	0.000568678	LINC02654
cg17714861_PLD2	-0.327872692	0.000293198	0.000568678	PLD2
cg16080175_SYT16	-0.406987993	0.000293199	0.000568678	SYT16
cg26624021_RGS9BP	-0.322139288	0.000293201	0.000568678	RGS9BP
cg09223563_DEFB109B	-0.328374739	0.000293202	0.000568678	DEFB109B
cg21759874_RN7SL107P	0.354669719	0.000293202	0.000568678	RN7SL107P
cg26676775_TCF7L1	-0.333499078	0.000293212	0.000568696	TCF7L1
cg06372909_PRR34	-0.314259843	0.000293215	0.000568697	PRR34
cg05681859_HYAL6P	-0.361142849	0.000293215	0.000568697	HYAL6P
cg23954535_PRAP1	-0.326077127	0.000293222	0.000568709	PRAP1
cg23290207_CDKL2	0.314018753	0.000293229	0.000568721	CDKL2
cg26917828_ERO1B	-0.365898336	0.000293232	0.000568725	ERO1B
cg00066022_CCDC9	0.349694232	0.000293235	0.000568727	CCDC9
cg05541722_GASK1B	-0.330506299	0.00029324	0.000568736	GASK1B
cg21133255_FAM110A	-0.328381608	0.000293243	0.000568739	FAM110A
cg16792066_TNXB	0.326585749	0.000293253	0.000568756	TNXB
cg05186161_ATP11B	0.373498182	0.000293258	0.00056876	ATP11B
cg12295431_SOX13	-0.326170464	0.000293259	0.00056876	SOX13
cg22162544_RPL7P41	0.321904532	0.00029326	0.00056876	RPL7P41
cg01093202_LCE2C	-0.377874794	0.00029326	0.00056876	LCE2C
cg09417761_LINC02651	-0.344792638	0.000293266	0.000568769	LINC02651
cg10880661_IDUA	-0.331282594	0.000293279	0.000568783	IDUA
cg09612852_RNU6-627P	-0.318890738	0.00029328	0.000568783	RNU6-627P
cg09612852_RNU1-76P	-0.318890738	0.00029328	0.000568783	RNU1-76P
cg09612852_LINC01626	-0.318890738	0.00029328	0.000568783	LINC01626
cg09612852_FABP12P1	-0.318890738	0.00029328	0.000568783	FABP12P1
cg09612852_DEFB128	-0.318890738	0.00029328	0.000568783	DEFB128
cg22380090_RPL37P15	0.370581209	0.000293287	0.000568795	RPL37P15
cg17179037_SLC45A1	0.415818687	0.00029329	0.000568798	SLC45A1
cg01433152_UBE2E1-AS1	-0.422996255	0.000293292	0.000568801	UBE2E1-AS1
cg09227800_CCT6P3	-0.345905654	0.000293298	0.000568809	CCT6P3
cg27459981_ACTR6	0.35987558	0.000293298	0.000568809	ACTR6
cg10960626_GLDN	-0.306157162	0.0002933	0.00056881	GLDN
cg01416479_IGHV4-61	-0.31657286	0.000293303	0.000568814	IGHV4-61
cg05103573_MEMO1	-0.322638576	0.000293308	0.000568822	MEMO1
cg03771702_RNA5SP80	-0.409436359	0.000293315	0.000568831	RNA5SP80
cg26441200_RPL7P38	-0.36952409	0.000293316	0.000568831	RPL7P38
cg11091734_MIR1231	-0.326198748	0.000293317	0.000568832	MIR1231
cg18490567_RNF224	-0.375012657	0.000293322	0.000568839	RNF224
cg22926960_RPL19P18	-0.36350228	0.000293323	0.000568839	RPL19P18
cg02593734_CPA6	-0.348590045	0.000293324	0.000568839	CPA6
cg27069691_KCNH7	-0.377423363	0.000293327	0.000568842	KCNH7
cg13133747_LINC01231	0.453888349	0.000293328	0.000568842	LINC01231
cg23987549_MKX	0.326616721	0.000293329	0.000568842	MKX
cg10653573_RIMS3	-0.313501086	0.00029333	0.000568842	RIMS3
cg23987549_SKA1	0.324082784	0.000293333	0.000568846	SKA1
cg14635573_LIPF	0.330353229	0.000293335	0.000568848	LIPF
cg07135161_OCLNP1	-0.424276581	0.000293338	0.000568851	OCLNP1
cg21346154_SOX13	-0.333902971	0.00029334	0.000568854	SOX13
cg09937487_SNORD115-18	-0.310010065	0.000293343	0.000568855	SNORD115-18
cg01507342_SCARA3	0.386906516	0.000293344	0.000568855	SCARA3
cg16337165_TRAV41	0.393417209	0.000293344	0.000568855	TRAV41
cg11893511_CLSTN1	-0.382380831	0.00029335	0.000568864	CLSTN1
cg19589317_PIN1P1	0.404410525	0.000293351	0.000568864	PIN1P1
cg00364747_MED15P4	-0.359854047	0.000293358	0.000568875	MED15P4
cg00666820_IGHMBP2	-0.33597365	0.000293359	0.000568875	IGHMBP2
cg24230904_FAM83G	-0.333563725	0.00029336	0.000568875	FAM83G
cg23290207_MTCO3P40	0.312016849	0.000293362	0.000568877	MTCO3P40
cg15331088_RN7SL497P	-0.3641848	0.000293365	0.000568877	RN7SL497P
cg01878308_SLC35F1	-0.464587305	0.000293365	0.000568877	SLC35F1
cg13589218_NPTXR	0.320450043	0.000293366	0.000568877	NPTXR
cg01028000_CAMK2N2	-0.331579971	0.000293369	0.000568877	CAMK2N2
cg04803419_ZNF703	-0.332989567	0.000293372	0.000568877	ZNF703
cg18692382_SCGN	0.310658579	0.000293373	0.000568877	SCGN
cg04510815_TMEM198B	-0.346865655	0.000293376	0.000568877	TMEM198B
cg23078472_EEF1A1P36	-0.331029373	0.000293378	0.000568877	EEF1A1P36
cg09057080_SNX25P1	-0.365638505	0.000293378	0.000568877	SNX25P1
cg24334259_COX6B1P7	-0.461543454	0.000293378	0.000568877	COX6B1P7
cg24334259_RNU6-827P	-0.461543454	0.000293378	0.000568877	RNU6-827P
cg24334259_MTCO2P8	-0.461543454	0.000293378	0.000568877	MTCO2P8
cg24334259_SNORD115-30	-0.461543454	0.000293378	0.000568877	SNORD115-30
cg24334259_KRTAP4-7	-0.461543454	0.000293378	0.000568877	KRTAP4-7
cg05868023_FLG	0.306708573	0.000293379	0.000568877	FLG
cg23983783_PLCD3	-0.335906937	0.000293379	0.000568877	PLCD3
cg22009052_LINC00970	-0.352745514	0.000293381	0.000568878	LINC00970
cg24289553_KRT8P18	-0.313494331	0.000293383	0.00056888	KRT8P18
cg19769182_MYCBP2-AS2	-0.348672518	0.000293384	0.00056888	MYCBP2-AS2
cg01503390_TENT5B	-0.320576423	0.000293385	0.00056888	TENT5B
cg10723869_CCDC158	-0.336085374	0.000293391	0.000568888	CCDC158
cg18701685_OR10AC1	0.325932744	0.000293391	0.000568888	OR10AC1
cg04981623_SNORD114-10	-0.319579842	0.000293406	0.000568909	SNORD114-10
cg05678500_DDX3ILA1	-0.495628149	0.000293407	0.000568909	DDX3ILA1
cg10549973_SNORA63E	0.38122645	0.000293407	0.000568909	SNORA63E
cg25643154_ARID5B	-0.359602097	0.000293407	0.000568909	ARID5B
cg09201130_RPL29P32	0.35602375	0.000293412	0.000568915	RPL29P32
cg17952679_PCDHGC3	-0.344152516	0.000293414	0.000568918	PCDHGC3
cg06578832_RPL7AP7	-0.336638603	0.000293423	0.000568928	RPL7AP7
cg05204104_HTR5A	0.379671007	0.000293423	0.000568928	HTR5A
cg16071815_SLC8A3	-0.317156873	0.000293424	0.000568928	SLC8A3
cg11110036_EIF3IP1	-0.347956096	0.000293426	0.000568928	EIF3IP1
cg13180375_LINC02630	0.345378391	0.000293427	0.000568928	LINC02630
cg13180375_LINC02248	0.345378391	0.000293427	0.000568928	LINC02248
cg13180375_CCNYL3	0.345378391	0.000293427	0.000568928	CCNYL3
cg26517283_FTCD-AS1	-0.343063557	0.000293428	0.000568928	FTCD-AS1
cg10548700_NOCT	0.315828418	0.000293433	0.000568932	NOCT
cg19360212_SAPCD2P1	-0.328402617	0.000293437	0.000568932	SAPCD2P1
cg14368276_S100A3	-0.318143253	0.000293437	0.000568932	S100A3
cg17174466_RNU6-929P	-0.330684029	0.000293439	0.000568932	RNU6-929P
cg10811429_MTND5P30	0.402456471	0.000293441	0.000568932	MTND5P30
cg10811429_RN7SL705P	0.402456471	0.000293441	0.000568932	RN7SL705P
cg10811429_MRPS16P2	0.402456471	0.000293441	0.000568932	MRPS16P2
cg14526732_ZDHHC20-IT1	0.313036938	0.000293441	0.000568932	ZDHHC20-IT1
cg09456758_LAPTM4BP1	-0.390039092	0.000293443	0.000568932	LAPTM4BP1
cg11868136_CACUL1	-0.339820197	0.000293443	0.000568932	CACUL1
cg08324397_CDC42BPG	-0.357413945	0.000293446	0.000568932	CDC42BPG
cg14229362_HSPD1P6	0.321078072	0.000293446	0.000568932	HSPD1P6
cg02355304_LOXL4	-0.342560229	0.000293447	0.000568932	LOXL4
cg19439837_CLEC12A	-0.304054157	0.000293447	0.000568932	CLEC12A
cg27133038_RPSAP28	-0.387911729	0.000293448	0.000568932	RPSAP28
cg12295431_SOX18	-0.326601351	0.000293451	0.000568936	SOX18
cg11223648_MIR128-2	-0.360841378	0.000293456	0.000568936	MIR128-2
cg12038696_BRWD1P1	0.479897712	0.000293458	0.000568936	BRWD1P1
cg12038696_ATP5POP1	0.479897712	0.000293458	0.000568936	ATP5POP1
cg12038696_ZNF479	0.479897712	0.000293458	0.000568936	ZNF479
cg12038696_EI24P4	0.479897712	0.000293458	0.000568936	EI24P4
cg12038696_RPL32P21	0.479897712	0.000293458	0.000568936	RPL32P21
cg12038696_RNA5SP329	0.479897712	0.000293458	0.000568936	RNA5SP329
cg00886748_SH3RF3	-0.360221289	0.00029346	0.000568937	SH3RF3
cg25588120_SETD9	-0.311631118	0.000293461	0.000568938	SETD9
cg04456235_PNMT	0.371948944	0.000293464	0.00056894	PNMT
cg12836961_NDRG1	-0.330695748	0.000293467	0.000568946	NDRG1
cg08707135_OTOG	-0.41322646	0.000293471	0.000568951	OTOG
cg24119500_RN7SL717P	-0.326065068	0.000293479	0.000568962	RN7SL717P
cg04515996_MPRIPP1	0.325503816	0.000293479	0.000568962	MPRIPP1
cg16068431_RTBDN	-0.335795805	0.000293484	0.000568968	RTBDN
cg20039257_COL12A1	-0.42565145	0.000293487	0.000568972	COL12A1
cg09443479_LINC01143	-0.415327872	0.000293492	0.00056898	LINC01143
cg14120340_DMKN	-0.425123609	0.000293497	0.000568988	DMKN
cg03799335_CTSLP6	-0.346423723	0.000293501	0.000568993	CTSLP6
cg16755189_ZNF385D-AS2	-0.31719751	0.000293505	0.000568998	ZNF385D-AS2
cg22268718_CHPT1	0.412820139	0.000293507	0.000568998	CHPT1
cg09830308_UQCRHP2	0.322485699	0.000293507	0.000568998	UQCRHP2
cg03455225_CHIAP2	-0.326818902	0.000293507	0.000568998	CHIAP2
cg04945518_HLA-C	-0.406520189	0.000293514	0.000569008	HLA-C
cg02355304_ULK1	-0.352932865	0.000293516	0.00056901	ULK1
cg16143544_RAI1-AS1	-0.319928296	0.000293519	0.000569015	RAI1-AS1
cg08354567_PRM1	-0.451248407	0.000293521	0.000569017	PRM1
cg24256211_TMCO5B	0.378977524	0.000293524	0.000569019	TMCO5B
cg04938082_AADACL4	-0.337390289	0.000293525	0.00056902	AADACL4
cg19793303_KCNK3	-0.331591087	0.00029353	0.000569027	KCNK3
cg16655291_DEDD2	0.34934635	0.000293539	0.00056904	DEDD2
cg00658016_AKR7A3	0.3433361	0.000293539	0.00056904	AKR7A3
cg10207553_VSIG2	-0.349654984	0.00029354	0.00056904	VSIG2
cg24137511_PHOX2A	-0.364304483	0.000293542	0.00056904	PHOX2A
cg02856402_RNU6-926P	-0.328940123	0.000293543	0.00056904	RNU6-926P
cg17009510_TMEM79	-0.315671299	0.000293544	0.00056904	TMEM79
cg17210126_AHDC1	-0.327812988	0.000293544	0.00056904	AHDC1
cg16684958_TBXA2R	0.364323236	0.000293548	0.000569041	TBXA2R
cg26284196_LGALS8	-0.350117631	0.000293551	0.000569041	LGALS8
cg05143174_IGHD4-17	-0.339886263	0.000293552	0.000569041	IGHD4-17
cg14137316_DUSP7	-0.321274258	0.000293553	0.000569041	DUSP7
cg04498418_SF1	-0.486415744	0.000293554	0.000569041	SF1
cg15664152_SNORD19C	0.366536269	0.000293555	0.000569041	SNORD19C
cg11935063_FOXO1B	-0.328253654	0.000293561	0.000569041	FOXO1B
cg11935063_H3P28	-0.328253654	0.000293561	0.000569041	H3P28
cg11935063_ACTR3BP5	-0.328253654	0.000293561	0.000569041	ACTR3BP5
cg11935063_NPM1P22	-0.328253654	0.000293561	0.000569041	NPM1P22
cg11935063_MIR487B	-0.328253654	0.000293561	0.000569041	MIR487B
cg11935063_KRTAP9-2	-0.328253654	0.000293561	0.000569041	KRTAP9-2
cg11935063_KRTAP9-8	-0.328253654	0.000293561	0.000569041	KRTAP9-8
cg11935063_RNU6-1021P	-0.328253654	0.000293561	0.000569041	RNU6-1021P
cg11935063_BNIP3P2	-0.328253654	0.000293561	0.000569041	BNIP3P2
cg00066022_DEF6	0.342447089	0.000293566	0.000569047	DEF6
cg02423574_PIN1P1	0.357726915	0.000293566	0.000569047	PIN1P1
cg16899179_BOC	-0.316535002	0.000293568	0.000569048	BOC
cg17107289_LTBP4	-0.326532969	0.000293569	0.000569048	LTBP4
cg18580450_TMEM132D	-0.349972848	0.000293571	0.000569051	TMEM132D
cg03593057_RN7SL842P	0.315152114	0.000293579	0.000569064	RN7SL842P
cg12877532_FASTKD2	-0.324798116	0.000293583	0.000569069	FASTKD2
cg26340737_LINC01433	0.319866995	0.000293584	0.000569069	LINC01433
cg10905987_NDUFB4P12	0.36039603	0.000293588	0.000569074	NDUFB4P12
cg23914255_NPY5R	-0.330790039	0.000293591	0.000569079	NPY5R
cg00666820_THAP8	-0.329649044	0.000293592	0.000569079	THAP8
cg17806041_VIPR2	-0.415063952	0.000293598	0.000569088	VIPR2
cg16596598_LTB	-0.306386998	0.000293602	0.000569094	LTB
cg01322554_C6orf132	-0.382316434	0.000293606	0.000569099	C6orf132
cg06881398_SOX13	-0.328918152	0.00029361	0.000569105	SOX13
cg13546658_OSTN-AS1	0.34873341	0.000293615	0.000569111	OSTN-AS1
cg27459981_NUP160	0.362707687	0.000293616	0.000569111	NUP160
cg23290207_TTLL7	0.314072002	0.000293619	0.000569111	TTLL7
cg16378520_HORMAD1	-0.355513338	0.000293619	0.000569111	HORMAD1
cg24544320_TMEM240	0.359008973	0.00029362	0.000569111	TMEM240
cg10520070_QRSL1P1	-0.418187121	0.00029362	0.000569111	QRSL1P1
cg02232418_UTS2R	-0.345528729	0.000293621	0.000569111	UTS2R
cg02425558_ARHGAP40	-0.399631665	0.000293622	0.000569111	ARHGAP40
cg00981651_LAMA4-AS1	-0.509984758	0.000293625	0.000569116	LAMA4-AS1
cg03735043_TMEM89	-0.351208796	0.000293634	0.000569128	TMEM89
cg15776929_FXYD2	-0.311159506	0.000293638	0.000569131	FXYD2
cg07825114_EEF1B2P8	0.369328493	0.000293638	0.000569131	EEF1B2P8
cg13916261_YBX1P4	-0.399487781	0.00029364	0.000569134	YBX1P4
cg25040746_RN7SKP107	-0.380216882	0.000293643	0.000569136	RN7SKP107
cg24250902_B3GNT6	-0.370560383	0.000293644	0.000569137	B3GNT6
cg03119028_SNORA3B	0.312570537	0.000293648	0.000569138	SNORA3B
cg08084984_SCN3A	0.333391184	0.000293649	0.000569138	SCN3A
cg02345327_GATA3-AS1	-0.378134458	0.00029365	0.000569138	GATA3-AS1
cg00318756_NRL	-0.342559554	0.00029365	0.000569138	NRL
cg03623045_FADS3	-0.338128635	0.000293651	0.000569138	FADS3
cg23344298_KCNK17	-0.326507147	0.000293651	0.000569138	KCNK17
cg24049621_RNU7-180P	-0.463396643	0.000293654	0.00056914	RNU7-180P
cg01485708_RPL7P26	-0.33953761	0.000293654	0.00056914	RPL7P26
cg11791922_AFP	-0.358904291	0.000293657	0.000569142	AFP
cg14908168_RNA5SP425	-0.364391982	0.000293666	0.000569159	RNA5SP425
cg08493356_DIABLO	0.307374483	0.000293667	0.000569159	DIABLO
cg16917903_SERPINA3	-0.344593174	0.00029367	0.000569161	SERPINA3
cg27030245_BLZF1	0.322781321	0.000293673	0.000569162	BLZF1
cg16866567_RNU6-804P	0.321444929	0.000293673	0.000569162	RNU6-804P
cg23220823_FAM240C	0.316951082	0.000293674	0.000569162	FAM240C
cg00168193_RAC1P7	-0.408870237	0.000293676	0.000569162	RAC1P7
cg00714597_GRAMD4P2	-0.348426537	0.000293679	0.000569162	GRAMD4P2
cg07295550_RPL35AP28	-0.361991599	0.000293679	0.000569162	RPL35AP28
cg13085030_GSTM5P1	-0.313854582	0.00029368	0.000569162	GSTM5P1
cg10548700_ZNF137P	0.317742885	0.000293681	0.000569162	ZNF137P
cg13370086_TRAV8-1	-0.316743275	0.000293681	0.000569162	TRAV8-1
cg11286989_RN7SL515P	-0.328801498	0.000293683	0.000569162	RN7SL515P
cg06952660_FEM1A	-0.3939364	0.000293683	0.000569162	FEM1A
cg04527761_WDR31	-0.419385221	0.000293683	0.000569162	WDR31
cg16315887_KCNC4	-0.3176878	0.000293685	0.000569164	KCNC4
cg25325209_LHX5	-0.333747113	0.000293686	0.000569164	LHX5
cg26543311_PRDM14	-0.35121299	0.000293689	0.000569166	PRDM14
cg09981313_TNIP3	-0.335782914	0.00029369	0.000569166	TNIP3
cg11126410_ADGRG1	0.332518105	0.000293691	0.000569166	ADGRG1
cg07191900_RPL26P13	-0.319106128	0.000293693	0.000569166	RPL26P13
cg27646075_RPS11P1	-0.36778822	0.000293694	0.000569166	RPS11P1
cg04198854_SDHCP3	-0.319595069	0.000293695	0.000569166	SDHCP3
cg09830308_YIPF1	0.325668537	0.000293696	0.000569166	YIPF1
cg25389087_ADGRG1	-0.334294794	0.000293697	0.000569166	ADGRG1
cg09162333_RTN4RL1	-0.346346715	0.000293697	0.000569166	RTN4RL1
cg22453488_EEF1DP4	0.396138366	0.000293705	0.00056918	EEF1DP4
cg13896190_RILPL1	-0.312962614	0.000293711	0.000569189	RILPL1
cg04484658_TMPRSS2	-0.388130771	0.000293712	0.000569189	TMPRSS2
cg01666490_CEACAMP1	-0.319954662	0.000293714	0.00056919	CEACAMP1
cg03591123_RNU6-1249P	-0.317878326	0.000293724	0.000569203	RNU6-1249P
cg04271445_SLC30A6P1	-0.38122774	0.000293724	0.000569203	SLC30A6P1
cg25933095_OR4F6	-0.320106799	0.000293724	0.000569203	OR4F6
cg11091734_MAFK	-0.337401966	0.000293725	0.000569203	MAFK
cg13322601_IGLV4-3	-0.322920572	0.000293726	0.000569203	IGLV4-3
cg07207099_TLR3	0.309399104	0.000293727	0.000569203	TLR3
cg08923338_KRT36	0.390127975	0.000293733	0.000569212	KRT36
cg12459932_FHDC1	0.357915728	0.000293736	0.000569217	FHDC1
cg20614067_SNORA59A	-0.320554328	0.000293738	0.000569219	SNORA59A
cg24543551_CABP5	-0.338652976	0.000293745	0.000569229	CABP5
cg03132688_COMETT	-0.395276316	0.000293745	0.000569229	COMETT
cg16218562_TUBBP9	-0.311824975	0.00029375	0.000569231	TUBBP9
cg15542496_ACAN	-0.331250014	0.00029375	0.000569231	ACAN
cg08859787_GPC1	-0.318878309	0.000293752	0.000569231	GPC1
cg11546475_C12orf54	-0.375687783	0.000293752	0.000569231	C12orf54
cg06952660_PTOV1	-0.40167759	0.000293753	0.000569231	PTOV1
cg01240583_KCNE3	-0.318337362	0.000293753	0.000569231	KCNE3
cg09774124_CCNB2P1	-0.323601195	0.000293755	0.000569232	CCNB2P1
cg03545635_DEFB130D	-0.337997258	0.000293759	0.000569235	DEFB130D
cg03545635_BOLA2	-0.337997258	0.000293759	0.000569235	BOLA2
cg03545635_SLC35G4	-0.337997258	0.000293759	0.000569235	SLC35G4
cg19289287_MIR556	-0.324543694	0.000293763	0.00056924	MIR556
cg21133255_BEST2	-0.331748425	0.000293764	0.00056924	BEST2
cg02656169_G0S2	0.403491363	0.000293767	0.000569242	G0S2
cg16062368_SRP68P3	-0.369705333	0.000293771	0.000569249	SRP68P3
cg16814143_TINAG	-0.360903387	0.000293773	0.000569251	TINAG
cg13500029_RAB1AP1	-0.309068328	0.000293774	0.000569251	RAB1AP1
cg12877532_ZUP1	-0.325059517	0.000293781	0.000569261	ZUP1
cg17653352_RN7SL107P	-0.296774108	0.000293787	0.000569272	RN7SL107P
cg11687389_LINC01309	-0.321950616	0.000293801	0.00056929	LINC01309
cg17030243_AHDC1	-0.35542526	0.000293804	0.00056929	AHDC1
cg04790857_COX8C	-0.386314609	0.000293804	0.00056929	COX8C
cg13556387_CCNA1	-0.330905364	0.000293804	0.00056929	CCNA1
cg22389545_TWIST2	0.34404377	0.000293804	0.00056929	TWIST2
cg27039034_PLXDC1	0.351328328	0.000293806	0.00056929	PLXDC1
cg11052187_FOXN1	-0.296709601	0.000293807	0.00056929	FOXN1
cg22009052_TRAV12-1	-0.351925462	0.000293807	0.00056929	TRAV12-1
cg22821472_RN7SKP38	-0.317297888	0.000293809	0.00056929	RN7SKP38
cg22656247_RNU6-12P	-0.379256368	0.000293809	0.00056929	RNU6-12P
cg11208672_ANKRD30BL	-0.33193867	0.000293809	0.00056929	ANKRD30BL
cg24682073_NUP210L	-0.323639716	0.00029381	0.00056929	NUP210L
cg06224893_CHRNA3	-0.327210884	0.000293811	0.00056929	CHRNA3
cg15353666_PELP1	-0.380643648	0.000293813	0.000569291	PELP1
cg25239516_MIR1269A	0.315124059	0.000293814	0.000569291	MIR1269A
cg22688006_SNRPGP8	-0.337697002	0.000293814	0.000569291	SNRPGP8
cg08923338_IDUA	0.388868542	0.000293816	0.000569292	IDUA
cg22626897_HNRNPA1P15	-0.319792471	0.000293821	0.0005693	HNRNPA1P15
cg21319275_RNY1P8	-0.343894895	0.000293827	0.000569309	RNY1P8
cg05821633_WT1	-0.347160035	0.000293829	0.000569311	WT1
cg08369636_RNA5SP41	-0.33198521	0.000293834	0.000569317	RNA5SP41
cg22539670_MIR1915	-0.446700744	0.000293835	0.000569317	MIR1915
cg13468961_CCNE2	0.349085801	0.000293836	0.000569317	CCNE2
cg06750410_SERINC2	-0.339247898	0.00029384	0.000569322	SERINC2
cg09830832_SSR1P1	0.350315041	0.00029384	0.000569322	SSR1P1
cg11950994_THAP3	-0.407511176	0.000293847	0.000569334	THAP3
cg10959048_NRAP	-0.324874277	0.000293856	0.000569348	NRAP
cg06093185_MEMO1P1	0.429239872	0.000293857	0.000569349	MEMO1P1
cg19326856_FAM32CP	-0.389317462	0.000293863	0.000569359	FAM32CP
cg21351830_IBSP	-0.398961443	0.000293865	0.000569359	IBSP
cg18361467_GPR137C	-0.333073753	0.000293866	0.000569359	GPR137C
cg00001793_SPATA31C2	-0.347441177	0.000293876	0.000569376	SPATA31C2
cg15296799_PC	-0.353168064	0.000293876	0.000569376	PC
cg12613344_NFIC	-0.33681209	0.000293881	0.000569378	NFIC
cg11214014_BTBD16	-0.324371266	0.000293881	0.000569378	BTBD16
cg02485345_RN7SKP38	0.491327553	0.000293887	0.000569378	RN7SKP38
cg02908282_RN7SL646P	-0.340410336	0.000293887	0.000569378	RN7SL646P
cg04615080_STAC2	-0.332697013	0.000293889	0.000569378	STAC2
cg25481348_RNU6-1222P	-0.34024898	0.000293893	0.000569378	RNU6-1222P
cg26287816_HNRNPA3P14	0.482012461	0.000293894	0.000569378	HNRNPA3P14
cg26287816_RNA5SP183	0.482012461	0.000293894	0.000569378	RNA5SP183
cg26287816_OR2U1P	0.482012461	0.000293894	0.000569378	OR2U1P
cg26287816_DEFA5	0.482012461	0.000293894	0.000569378	DEFA5
cg26287816_SNORD3H	0.482012461	0.000293894	0.000569378	SNORD3H
cg26287816_POM121L13P	0.482012461	0.000293894	0.000569378	POM121L13P
cg26287816_RNU6-845P	0.482012461	0.000293894	0.000569378	RNU6-845P
cg26287816_BMP6P1	0.482012461	0.000293894	0.000569378	BMP6P1
cg16234887_TRIM53AP	-0.329960308	0.000293894	0.000569378	TRIM53AP
cg12077294_LIPH	-0.454578518	0.000293897	0.000569378	LIPH
cg12877532_HNF4G	-0.318621806	0.000293898	0.000569378	HNF4G
cg25804542_POMGNT1	0.384907032	0.000293899	0.000569378	POMGNT1
cg18100734_REG1CP	-0.406692558	0.0002939	0.000569378	REG1CP
cg18100734_MTND5P27	-0.406692558	0.0002939	0.000569378	MTND5P27
cg18100734_SLC6A18	-0.406692558	0.0002939	0.000569378	SLC6A18
cg26592560_PDX1	-0.317908814	0.000293902	0.00056938	PDX1
cg22402121_POLR3D	0.319295583	0.000293912	0.000569396	POLR3D
cg01507342_LINC01392	-0.381383206	0.000293914	0.000569398	LINC01392
cg02357623_SLX1B	-0.389197965	0.000293917	0.000569399	SLX1B
cg26502489_GAPDHP64	-0.359513894	0.000293917	0.000569399	GAPDHP64
cg16092069_KRTAP12-4	-0.314902205	0.000293918	0.000569399	KRTAP12-4
cg05186161_ATP5PB	0.372244962	0.00029392	0.000569401	ATP5PB
cg01034726_NPLP1	-0.409852833	0.000293921	0.000569401	NPLP1
cg23598132_PDZRN3-AS1	-0.409294195	0.000293925	0.000569405	PDZRN3-AS1
cg18888655_TMEM205	-0.320631203	0.000293925	0.000569405	TMEM205
cg22087659_SUGT1P1	0.317513839	0.000293926	0.000569405	SUGT1P1
cg27552167_NUTM2B	0.350829189	0.000293928	0.000569407	NUTM2B
cg18888655_NFIX	-0.331973699	0.000293935	0.000569417	NFIX
cg08301173_LRRC8A	-0.330534357	0.000293939	0.000569423	LRRC8A
cg07886337_IGLV2-14	-0.349094549	0.000293941	0.000569424	IGLV2-14
cg13168050_IGHV4-39	-0.327471889	0.000293941	0.000569424	IGHV4-39
cg16655291_HDHD5	0.343958356	0.000293948	0.000569428	HDHD5
cg26329715_UBR3	0.335104063	0.000293948	0.000569428	UBR3
cg15353666_FAM83G	-0.374349846	0.000293949	0.000569428	FAM83G
cg06473925_SLC16A12-AS1	0.353235065	0.000293949	0.000569428	SLC16A12-AS1
cg26926221_YAE1	-0.437543267	0.00029395	0.000569428	YAE1
cg11774399_IGHD6-13	0.365474826	0.000293951	0.000569428	IGHD6-13
cg09162333_RGS12	-0.36490695	0.000293953	0.000569429	RGS12
cg11478335_BANF1P5	-0.388919695	0.000293956	0.000569431	BANF1P5
cg23289706_RPL12P35	-0.33317106	0.000293957	0.000569431	RPL12P35
cg02848961_SLC35F1	-0.401912261	0.000293957	0.000569431	SLC35F1
cg16810969_PRG3	-0.35724341	0.00029396	0.000569435	PRG3
cg01513516_RPS15P9	-0.35224303	0.000293965	0.000569442	RPS15P9
cg16701925_ZNF726	-0.395781714	0.000293966	0.000569443	ZNF726
cg23290207_CNTRL	0.315740024	0.00029397	0.000569448	CNTRL
cg17382990_SCARNA18	-0.451130226	0.000293971	0.000569448	SCARNA18
cg14137316_CLPTM1	-0.336532013	0.000293972	0.000569448	CLPTM1
cg12705340_TMEM240	0.378875887	0.000293977	0.000569453	TMEM240
cg19586889_TCOF1	0.344049558	0.000293979	0.000569453	TCOF1
cg16975684_HNRNPA1P23	-0.345173645	0.00029398	0.000569453	HNRNPA1P23
cg16798839_NRDE2	-0.311406409	0.000293981	0.000569453	NRDE2
cg15712577_APOA1-AS	-0.309002563	0.000293981	0.000569453	APOA1-AS
cg15912600_TRBV8-2	-0.407767677	0.000293981	0.000569453	TRBV8-2
cg16080175_NBPF1	-0.407278716	0.000293984	0.000569453	NBPF1
cg18361467_ZNF154	-0.330050227	0.000293984	0.000569453	ZNF154
cg03985285_UGT1A12P	-0.382724942	0.000293985	0.000569453	UGT1A12P
cg09623286_MIR101-2	0.342610966	0.000293986	0.000569453	MIR101-2
cg19982758_PTCH2	-0.379354821	0.000293993	0.000569465	PTCH2
cg11674404_CKAP4	-0.31986603	0.000293994	0.000569465	CKAP4
cg02881893_RNU6-642P	-0.346272728	0.000293996	0.000569465	RNU6-642P
cg24728770_LINC00161	-0.332220471	0.000293996	0.000569465	LINC00161
cg20090283_LINC01794	0.396680885	0.000293998	0.000569467	LINC01794
cg24730459_ACTL8	-0.32950092	0.000294001	0.00056947	ACTL8
cg21778987_PRRT3	-0.353389578	0.000294006	0.000569477	PRRT3
cg18536132_MIR26A1	0.366862231	0.000294009	0.00056948	MIR26A1
cg04981623_UBTFL2	-0.329893812	0.00029401	0.00056948	UBTFL2
cg04140633_HMGN1P19	-0.407712788	0.00029401	0.00056948	HMGN1P19
cg25385150_SLC24A2	-0.361340538	0.000294012	0.000569481	SLC24A2
cg07485723_SNX18P3	0.300677613	0.000294013	0.000569481	SNX18P3
cg08188698_MIR802	-0.333577677	0.000294021	0.000569494	MIR802
cg05970080_PHOX2A	-0.348639995	0.000294026	0.000569501	PHOX2A
cg14369518_RNU6-901P	-0.321391851	0.000294027	0.000569502	RNU6-901P
cg05394294_EEF1A1P28	-0.320052129	0.000294029	0.000569503	EEF1A1P28
cg16237262_TREML4	-0.357766694	0.00029403	0.000569503	TREML4
cg22721334_MME	0.323245025	0.000294031	0.000569503	MME
cg23391086_OR6E1P	-0.333284422	0.000294035	0.000569509	OR6E1P
cg13921622_RNU1-77P	-0.390155497	0.000294037	0.000569509	RNU1-77P
cg01503390_SLC9A1	-0.334052232	0.000294038	0.000569509	SLC9A1
cg25270819_BICRA	-0.327498256	0.000294039	0.000569509	BICRA
cg02357623_CLU	-0.389451376	0.000294044	0.000569518	CLU
cg19982758_ORM2	-0.385269134	0.000294048	0.000569521	ORM2
cg24859375_LINC01807	-0.346078839	0.000294049	0.000569521	LINC01807
cg07917878_SNORD36A	-0.306181804	0.000294049	0.000569521	SNORD36A
cg18459152_GCNT2	-0.396865637	0.000294056	0.000569533	GCNT2
cg03593057_TMEM59L	0.309977327	0.000294061	0.000569541	TMEM59L
cg24193543_CST7	-0.336522322	0.000294067	0.00056955	CST7
cg00320414_MIR1233-2	0.373685879	0.000294071	0.000569555	MIR1233-2
cg21822187_PTPRS	0.407711246	0.000294075	0.000569561	PTPRS
cg23740067_ANKRD35	-0.368565486	0.000294076	0.000569561	ANKRD35
cg25395304_SAFB2	-0.327450276	0.00029408	0.000569566	SAFB2
cg24227048_RNU6-702P	-0.341480573	0.000294081	0.000569566	RNU6-702P
cg16234887_BCRP6	-0.316361538	0.000294084	0.000569566	BCRP6
cg16115454_TDO2	-0.29662718	0.000294084	0.000569566	TDO2
cg26917828_EXOSC1	-0.371217894	0.000294084	0.000569566	EXOSC1
cg27552167_GLCE	-0.347876079	0.000294085	0.000569566	GLCE
cg01485439_MIR99A	-0.345567167	0.000294087	0.000569566	MIR99A
cg12740725_RNU5F-1	-0.325652381	0.000294088	0.000569566	RNU5F-1
cg14980498_SLX1B	-0.36296054	0.00029409	0.000569566	SLX1B
cg23542134_ZGLP1	0.391954054	0.000294091	0.000569566	ZGLP1
cg05470459_GATA3-AS1	-0.325168443	0.000294091	0.000569566	GATA3-AS1
cg03237606_FABP7	0.372089262	0.000294093	0.000569567	FABP7
cg14229362_TRGV11	0.319170373	0.000294099	0.000569576	TRGV11
cg05898482_KRT16P6	0.333769026	0.0002941	0.000569576	KRT16P6
cg20952901_ANKRD24	-0.348521523	0.000294102	0.000569578	ANKRD24
cg13392051_QRSL1P1	-0.419397923	0.00029411	0.000569589	QRSL1P1
cg04398282_CEP83	0.361264016	0.00029411	0.000569589	CEP83
cg16975684_HNRNPA1P8	-0.341075057	0.000294113	0.00056959	HNRNPA1P8
cg16646597_ADGRG1	-0.340138815	0.000294113	0.00056959	ADGRG1
cg05450979_MST1L	-0.320134568	0.000294116	0.000569594	MST1L
cg07248935_GLIS2	-0.32734028	0.00029412	0.000569598	GLIS2
cg00073565_MYB-AS1	0.330888761	0.000294122	0.000569598	MYB-AS1
cg12334880_ANO1	-0.342515298	0.000294123	0.000569598	ANO1
cg15353666_NFKBIL1	-0.381845414	0.000294123	0.000569598	NFKBIL1
cg13897388_SLC38A2	-0.369954984	0.000294123	0.000569598	SLC38A2
cg02216951_TMEM9B	0.392012253	0.000294124	0.000569598	TMEM9B
cg22108143_MOV10	-0.410548178	0.00029413	0.000569607	MOV10
cg13229245_AMD1	0.308806347	0.000294131	0.000569608	AMD1
cg25421560_CST9LP2	-0.400774594	0.000294133	0.000569608	CST9LP2
cg17714581_RN7SKP268	-0.349121936	0.000294138	0.000569617	RN7SKP268
cg18459152_SLC25A33	-0.399629256	0.000294142	0.000569621	SLC25A33
cg00318756_LAMB2	-0.338552009	0.000294145	0.000569626	LAMB2
cg16150798_NGF	0.336679831	0.000294153	0.000569636	NGF
cg26329715_SCRIB	-0.341168857	0.000294153	0.000569636	SCRIB
cg19432198_ELOVL4	-0.394719726	0.000294154	0.000569636	ELOVL4
cg18447344_KRT8P18	-0.336487106	0.000294156	0.000569639	KRT8P18
cg10928544_INPP5J	0.367563506	0.000294158	0.000569639	INPP5J
cg09227800_AK4P5	-0.350552902	0.00029416	0.000569642	AK4P5
cg01521225_RNASE8	-0.331165927	0.000294161	0.000569642	RNASE8
cg04072177_NCF1C	-0.317519986	0.000294164	0.000569645	NCF1C
cg07201861_RNU6-741P	-0.440324558	0.000294165	0.000569646	RNU6-741P
cg15520845_NPTXR	-0.313977182	0.000294168	0.000569646	NPTXR
cg10880661_RNPEPL1	-0.337148894	0.000294169	0.000569646	RNPEPL1
cg18580450_CYSRT1	-0.35354546	0.000294169	0.000569646	CYSRT1
cg10953594_NPTXR	0.387741023	0.00029417	0.000569646	NPTXR
cg26162637_IGKV1OR2-1	-0.310655403	0.000294172	0.000569648	IGKV1OR2-1
cg16792066_RPL22P18	0.320293053	0.000294174	0.000569648	RPL22P18
cg26459473_LINC00488	-0.326532845	0.000294175	0.000569648	LINC00488
cg00744753_NPSR1	-0.313160195	0.000294175	0.000569648	NPSR1
cg23024913_RNU1-91P	-0.33911796	0.000294179	0.000569653	RNU1-91P
cg13074018_CIT	-0.308135911	0.000294197	0.000569685	CIT
cg06952660_TXNRD2	-0.396634938	0.000294198	0.000569685	TXNRD2
cg04072177_CMTM3	-0.324987878	0.000294205	0.000569697	CMTM3
cg26740375_TBXA2R	-0.357122414	0.000294206	0.000569697	TBXA2R
cg27459981_NKIRAS1	0.358692485	0.000294207	0.000569697	NKIRAS1
cg13166992_RNA5SP482	0.432097299	0.000294208	0.000569697	RNA5SP482
cg09926728_SNORD19C	-0.343521015	0.000294212	0.000569703	SNORD19C
cg06502685_NKAPL	-0.307640977	0.000294216	0.000569709	NKAPL
cg14526732_RNU7-45P	0.314448149	0.000294222	0.000569718	RNU7-45P
cg20150659_MIR557	-0.355960617	0.000294225	0.000569719	MIR557
cg18811157_KCNAB1-AS1	-0.312917365	0.000294227	0.000569719	KCNAB1-AS1
cg23983887_ZNF703	0.354311506	0.000294227	0.000569719	ZNF703
cg18212777_CACNB3	-0.386778384	0.000294228	0.000569719	CACNB3
cg16007508_FN3K	-0.329319031	0.000294228	0.000569719	FN3K
cg00148780_LINC02527	-0.399676897	0.000294229	0.000569719	LINC02527
cg25037011_NTM	0.321444049	0.000294236	0.00056973	NTM
cg04739200_AHDC1	-0.321695311	0.000294241	0.000569736	AHDC1
cg20820894_ZAR1	-0.34129539	0.000294241	0.000569736	ZAR1
cg09830308_EEF1AKMT1	0.32561199	0.000294249	0.000569739	EEF1AKMT1
cg24815934_SUCLA2P2	0.369308276	0.00029425	0.000569739	SUCLA2P2
cg09830308_SAYSD1	0.325820531	0.000294252	0.000569739	SAYSD1
cg06382930_GAPDHP57	0.419247557	0.000294252	0.000569739	GAPDHP57
cg22007578_CENPE	0.309904928	0.000294254	0.000569739	CENPE
cg05971678_POM121B	-0.320945623	0.000294254	0.000569739	POM121B
cg26987106_HTR5A	-0.371609014	0.000294254	0.000569739	HTR5A
cg16581747_ZNF534	-0.382108895	0.000294255	0.000569739	ZNF534
cg23024913_CPO	-0.343183842	0.000294255	0.000569739	CPO
cg12090821_RNA5SP173	-0.340915837	0.000294256	0.000569739	RNA5SP173
cg12090821_LINC01020	-0.340915837	0.000294256	0.000569739	LINC01020
cg12090821_RNU6-543P	-0.340915837	0.000294256	0.000569739	RNU6-543P
cg12090821_LINC01040	-0.340915837	0.000294256	0.000569739	LINC01040
cg12877532_NEBL	-0.320347563	0.000294258	0.00056974	NEBL
cg04198854_GJC1	-0.333338616	0.000294261	0.000569744	GJC1
cg13370086_POU2F3	-0.289830236	0.000294266	0.000569751	POU2F3
cg23475480_FOXP4	-0.336241781	0.00029427	0.000569756	FOXP4
cg14193001_RNU1-51P	-0.323436196	0.000294274	0.000569759	RNU1-51P
cg09736391_RPL3P8	-0.372351984	0.000294274	0.000569759	RPL3P8
cg11800379_NIPSNAP2	-0.362718945	0.000294275	0.000569759	NIPSNAP2
cg06372909_IPPKP1	-0.318700208	0.000294276	0.000569759	IPPKP1
cg10039163_MOXD2P	-0.307843119	0.000294281	0.000569767	MOXD2P
cg07764563_ADGRB2	0.347047143	0.000294283	0.000569767	ADGRB2
cg25395304_ELMO2	-0.329355813	0.000294283	0.000569767	ELMO2
cg23782583_FAM8A3P	-0.347553237	0.000294289	0.000569775	FAM8A3P
cg14213590_RNU6-1091P	-0.359030531	0.000294293	0.000569781	RNU6-1091P
cg21200382_MYO16-AS2	0.360328385	0.000294293	0.000569781	MYO16-AS2
cg04518477_OR51G2	0.316584088	0.000294299	0.000569789	OR51G2
cg01543583_ALDH5A1	-0.334367286	0.000294305	0.000569798	ALDH5A1
cg02837591_NXN	-0.447329649	0.000294307	0.000569798	NXN
cg17055934_KRT17P7	0.307896266	0.000294308	0.000569798	KRT17P7
cg16328999_MTND6P24	-0.435234387	0.000294308	0.000569798	MTND6P24
cg17417926_PRDM9	-0.334063568	0.000294309	0.000569798	PRDM9
cg07774680_BICRA	0.399120366	0.000294313	0.000569804	BICRA
cg05070626_AK1	-0.36918925	0.000294314	0.000569804	AK1
cg09990103_PPIAP34	-0.346126185	0.000294316	0.000569806	PPIAP34
cg13166992_PIWIL1	0.431695521	0.000294326	0.000569822	PIWIL1
cg23261343_RN7SL795P	0.406356097	0.000294327	0.000569823	RN7SL795P
cg24636969_ENPP7	0.316034413	0.000294329	0.000569823	ENPP7
cg06063484_SLC6A5	-0.32390246	0.000294329	0.000569823	SLC6A5
cg27459981_PPA2	0.363609737	0.000294331	0.000569823	PPA2
cg17431460_NPTXR	-0.321244235	0.000294341	0.000569839	NPTXR
cg20046668_LINC02291	-0.319972823	0.000294341	0.000569839	LINC02291
cg00032637_OR4K5	-0.356386217	0.000294349	0.000569852	OR4K5
cg05889858_ETV7	0.457189786	0.00029435	0.000569853	ETV7
cg02897385_LCNL1	-0.322767105	0.000294353	0.000569856	LCNL1
cg07072172_RN7SKP56	0.313728081	0.000294354	0.000569857	RN7SKP56
cg21463709_FAM228A	0.317124979	0.000294358	0.000569862	FAM228A
cg05608612_RPS20P10	-0.3646314	0.000294366	0.00056987	RPS20P10
cg09830308_LRP2BP	0.328975284	0.000294366	0.00056987	LRP2BP
cg01244006_CKMT1B	-0.362349145	0.000294368	0.00056987	CKMT1B
cg17714861_LINC01991	-0.314764136	0.000294368	0.00056987	LINC01991
cg12315942_RNA5SP427	-0.325779611	0.000294369	0.00056987	RNA5SP427
cg11625107_SPRR2G	-0.403824918	0.000294371	0.00056987	SPRR2G
cg25948799_RPL35AP5	-0.375821458	0.000294371	0.00056987	RPL35AP5
cg24757160_KRTAP5-8	-0.316155942	0.000294371	0.00056987	KRTAP5-8
cg15376531_GHSR	-0.314190885	0.000294375	0.000569877	GHSR
cg13762777_RNU6-597P	-0.400183885	0.000294378	0.000569878	RNU6-597P
cg11223648_BSND	-0.357153077	0.000294379	0.000569878	BSND
cg09391279_STING1	-0.344189753	0.000294382	0.000569882	STING1
cg14623735_RN7SL107P	0.324111999	0.000294383	0.000569882	RN7SL107P
cg22905012_CAMP	-0.316541204	0.000294384	0.000569882	CAMP
cg05703749_RN7SL632P	-0.327549877	0.000294386	0.000569885	RN7SL632P
cg05857996_CHD5	-0.351595115	0.000294387	0.000569885	CHD5
cg10723869_RGS17	-0.33358247	0.000294393	0.000569892	RGS17
cg17407259_CASKIN1	0.419891838	0.000294407	0.000569892	CASKIN1
cg03549208_C1QBPP2	-0.332264286	0.000294408	0.000569892	C1QBPP2
cg15797223_MS4A10	0.401569393	0.000294409	0.000569892	MS4A10
cg02579706_RN7SL304P	-0.360875839	0.000294409	0.000569892	RN7SL304P
cg02579706_LINC01826	-0.360875839	0.000294409	0.000569892	LINC01826
cg02579706_NPM1P28	-0.360875839	0.000294409	0.000569892	NPM1P28
cg02579706_DEFB106B	-0.360875839	0.000294409	0.000569892	DEFB106B
cg02579706_GPN3P1	-0.360875839	0.000294409	0.000569892	GPN3P1
cg02579706_CTBP2P6	-0.360875839	0.000294409	0.000569892	CTBP2P6
cg02579706_OR8F1P	-0.360875839	0.000294409	0.000569892	OR8F1P
cg02579706_GXYLT1P1	-0.360875839	0.000294409	0.000569892	GXYLT1P1
cg02579706_RPL18AP17	-0.360875839	0.000294409	0.000569892	RPL18AP17
cg02579706_SPACA7	-0.360875839	0.000294409	0.000569892	SPACA7
cg02579706_RNASE11	-0.360875839	0.000294409	0.000569892	RNASE11
cg02579706_RPL9P6	-0.360875839	0.000294409	0.000569892	RPL9P6
cg02579706_YRDCP3	-0.360875839	0.000294409	0.000569892	YRDCP3
cg02775254_SERPING1	-0.358304782	0.000294413	0.000569894	SERPING1
cg02891046_NAA60	-0.331187192	0.000294417	0.000569894	NAA60
cg16000989_LCNL1	-0.318643171	0.000294427	0.000569894	LCNL1
cg07416455_RPL36AP10	-0.343214837	0.000294429	0.000569894	RPL36AP10
cg07416455_IGKV1D-35	-0.343214837	0.000294429	0.000569894	IGKV1D-35
cg07416455_HMGN2P22	-0.343214837	0.000294429	0.000569894	HMGN2P22
cg07416455_LINC01940	-0.343214837	0.000294429	0.000569894	LINC01940
cg07416455_CDYLP1	-0.343214837	0.000294429	0.000569894	CDYLP1
cg07416455_RPL7AP23	-0.343214837	0.000294429	0.000569894	RPL7AP23
cg07416455_LINC02045	-0.343214837	0.000294429	0.000569894	LINC02045
cg07416455_OTOL1	-0.343214837	0.000294429	0.000569894	OTOL1
cg07416455_RNU1-105P	-0.343214837	0.000294429	0.000569894	RNU1-105P
cg07416455_GFRAL	-0.343214837	0.000294429	0.000569894	GFRAL
cg07416455_RNU6-600P	-0.343214837	0.000294429	0.000569894	RNU6-600P
cg07416455_RPS29P1	-0.343214837	0.000294429	0.000569894	RPS29P1
cg07416455_KRTAP4-3	-0.343214837	0.000294429	0.000569894	KRTAP4-3
cg07416455_RNU7-186P	-0.343214837	0.000294429	0.000569894	RNU7-186P
cg27064927_LINC02570	-0.314501104	0.000294431	0.000569896	LINC02570
cg00066022_LETM1	0.339305854	0.000294433	0.000569896	LETM1
cg19123882_CCDC180	0.372330278	0.000294433	0.000569896	CCDC180
cg01439566_RN7SKP193	-0.498427666	0.00029444	0.000569907	RN7SKP193
cg17121694_SETD9	-0.327699065	0.000294444	0.000569913	SETD9
cg05186161_SPRYD7	0.372658789	0.000294447	0.000569916	SPRYD7
cg06881398_PRR12	-0.330674607	0.000294449	0.000569917	PRR12
cg07957827_KCNJ8	-0.365769523	0.000294451	0.000569917	KCNJ8
cg10723869_RPL37P2	-0.32397632	0.000294452	0.000569917	RPL37P2
cg22303915_NFIX	-0.328735145	0.000294452	0.000569917	NFIX
cg09684998_POM121	-0.338211763	0.000294453	0.000569917	POM121
cg27146574_TCP10L3	-0.347465877	0.000294454	0.000569917	TCP10L3
cg25933095_DACT1	-0.323617961	0.000294455	0.000569917	DACT1
cg09106728_GRK1	-0.329333978	0.000294456	0.000569917	GRK1
cg10100117_CRB2	-0.337063216	0.000294458	0.000569919	CRB2
cg07734159_GLIS2	-0.319264199	0.000294461	0.000569919	GLIS2
cg18701685_IER5L	0.330707384	0.000294461	0.000569919	IER5L
cg16274716_PVRIG	-0.331687895	0.000294463	0.000569919	PVRIG
cg22108143_TSPAN10	-0.404092983	0.000294465	0.000569919	TSPAN10
cg21245844_CEACAMP10	-0.317460294	0.000294465	0.000569919	CEACAMP10
cg15577010_IFNA7	0.320557638	0.000294465	0.000569919	IFNA7
cg11368935_LINC01508	-0.362159244	0.000294466	0.000569919	LINC01508
cg20983125_RPS6P23	-0.334568995	0.000294469	0.000569923	RPS6P23
cg00589617_CDC42EP5	-0.419304263	0.000294473	0.000569928	CDC42EP5
cg07917878_RNU6-501P	-0.326110507	0.000294474	0.00056993	RNU6-501P
cg21133255_PMM1	-0.329232398	0.000294477	0.000569934	PMM1
cg14776351_RPSAP43	-0.34237058	0.000294484	0.000569944	RPSAP43
cg18844029_UNC5B	-0.319206783	0.00029449	0.000569954	UNC5B
cg07890549_RNU6-336P	-0.396295871	0.000294492	0.000569956	RNU6-336P
cg04213647_SLC9A1	-0.330458005	0.000294497	0.000569964	SLC9A1
cg03743462_USP17L29	-0.340838084	0.000294499	0.000569965	USP17L29
cg03052544_SSC5D	0.404115965	0.000294502	0.000569969	SSC5D
cg07243941_FECHP1	0.327609398	0.000294512	0.000569985	FECHP1
cg02121773_EIF5	-0.412907143	0.000294515	0.000569988	EIF5
cg17918184_GDF6	-0.318351849	0.000294515	0.000569988	GDF6
cg17141237_PPY	0.441148241	0.000294519	0.000569992	PPY
cg09107912_SLC4A11	-0.381540358	0.00029452	0.000569992	SLC4A11
cg08021780_BCS1L	-0.325201289	0.00029452	0.000569992	BCS1L
cg18323824_SEZ6L	-0.302796559	0.000294528	0.000570004	SEZ6L
cg23290207_NFIA	0.313266156	0.000294529	0.000570004	NFIA
cg02216951_CFH	0.392274851	0.000294533	0.00057001	CFH
cg13922901_IMP3P1	0.377759134	0.000294535	0.000570012	IMP3P1
cg09227800_PCBP1-AS1	-0.346054084	0.000294537	0.000570012	PCBP1-AS1
cg15374032_IGLV4-3	-0.337469453	0.000294537	0.000570012	IGLV4-3
cg20229920_FAM240C	-0.325001316	0.000294539	0.000570014	FAM240C
cg04608193_LINC02247	0.450572599	0.000294544	0.000570018	LINC02247
cg00530579_NGFR	-0.315934285	0.000294545	0.000570018	NGFR
cg02820445_MIR204	-0.418449654	0.000294545	0.000570018	MIR204
cg16391801_CASKIN1	-0.316481523	0.000294548	0.000570021	CASKIN1
cg18701685_ASPHD2	0.32228037	0.00029455	0.000570024	ASPHD2
cg20150659_SCN10A	-0.354281037	0.000294552	0.000570025	SCN10A
cg16987213_RNU6-1163P	-0.346175174	0.000294555	0.00057003	RNU6-1163P
cg21517812_SCGB2A2	-0.329745144	0.000294559	0.000570034	SCGB2A2
cg04198854_HNRNPA1P21	-0.336453684	0.000294564	0.000570043	HNRNPA1P21
cg20476087_ADRA1B	0.358335094	0.000294568	0.000570047	ADRA1B
cg09830308_TPM1	0.326829758	0.000294571	0.000570051	TPM1
cg12877532_EIF4E	-0.323245547	0.000294575	0.000570058	EIF4E
cg20112827_ALG1L6P	-0.311342021	0.000294583	0.000570068	ALG1L6P
cg25349034_TRIM60P17	-0.400924955	0.000294585	0.000570068	TRIM60P17
cg04887104_HOXC10	-0.338456222	0.000294585	0.000570068	HOXC10
cg15912082_RNU6-598P	-0.366161126	0.000294587	0.000570068	RNU6-598P
cg16977073_PPIAP78	-0.31486618	0.000294587	0.000570068	PPIAP78
cg18563970_PSCA	-0.301667208	0.000294587	0.000570068	PSCA
cg12603344_SLC9A1	-0.338067556	0.00029459	0.00057007	SLC9A1
cg02621636_LMLN-AS1	-0.334749307	0.00029459	0.00057007	LMLN-AS1
cg05304815_MMP2	0.377921534	0.000294592	0.000570072	MMP2
cg21909391_ENTR1P2	-0.340882404	0.000294594	0.000570073	ENTR1P2
cg10536999_LILRP1	0.359715311	0.000294595	0.000570073	LILRP1
cg05818000_BCL2A1	-0.348628597	0.0002946	0.000570079	BCL2A1
cg17172334_BRD4	-0.374982329	0.0002946	0.000570079	BRD4
cg06242605_TOX2	0.466862317	0.000294603	0.000570081	TOX2
cg23247274_RPL7AP66	-0.332269768	0.000294603	0.000570081	RPL7AP66
cg15159588_CYMP-AS1	-0.370053734	0.000294614	0.000570095	CYMP-AS1
cg17896927_RNU6-14P	0.311678701	0.000294614	0.000570095	RNU6-14P
cg15577010_SHQ1P1	0.318058076	0.000294615	0.000570095	SHQ1P1
cg04140633_RNU6-829P	-0.415647708	0.000294615	0.000570095	RNU6-829P
cg05997357_ACRBP	0.406941871	0.000294617	0.000570096	ACRBP
cg26338386_RUNDC3A	-0.378653874	0.000294618	0.000570096	RUNDC3A
cg09693106_RNA5SP225	0.36618677	0.000294622	0.000570102	RNA5SP225
cg09534232_SERPINB7	-0.311212664	0.000294623	0.000570103	SERPINB7
cg15353666_ST6GALNAC4	-0.370007831	0.000294633	0.00057012	ST6GALNAC4
cg18455405_RN7SKP167	-0.314021104	0.000294646	0.00057014	RN7SKP167
cg24405307_UGT2B10	0.3664159	0.000294648	0.00057014	UGT2B10
cg02673703_TAF4B	-0.327452719	0.000294649	0.00057014	TAF4B
cg22352554_NKPD1	-0.338810583	0.000294649	0.00057014	NKPD1
cg01543583_MCU	-0.313960073	0.000294649	0.00057014	MCU
cg15374032_FZD4	-0.316634282	0.000294651	0.000570142	FZD4
cg06282009_OR4F6	-0.336100738	0.000294653	0.000570144	OR4F6
cg09156598_ARFGAP3	-0.426026231	0.000294661	0.000570157	ARFGAP3
cg22007578_BCL11A	0.312796639	0.000294662	0.000570157	BCL11A
cg01148039_BTF3P11	-0.316130711	0.000294665	0.000570157	BTF3P11
cg23815537_CDK2AP2P3	-0.384693438	0.000294665	0.000570157	CDK2AP2P3
cg20936529_RN7SL594P	-0.344157526	0.000294666	0.000570157	RN7SL594P
cg20290983_LIN28B-AS1	-0.318662448	0.000294669	0.000570161	LIN28B-AS1
cg12346119_LINC01914	-0.383146878	0.00029467	0.000570161	LINC01914
cg16071815_RNU6-438P	-0.325237454	0.000294672	0.000570163	RNU6-438P
cg00239952_POLR2KP2	0.407053122	0.000294674	0.000570165	POLR2KP2
cg02493602_IGHV3-49	0.349215033	0.000294678	0.000570169	IGHV3-49
cg17349802_TCF7L1	-0.331511217	0.000294678	0.000570169	TCF7L1
cg03106914_LINC02346	-0.32264421	0.000294682	0.000570175	LINC02346
cg26329715_UNC5B-AS1	-0.335943584	0.00029469	0.000570186	UNC5B-AS1
cg07052624_TRDN-AS1	0.420497284	0.00029469	0.000570186	TRDN-AS1
cg21828663_MTCYBP34	-0.31652056	0.000294693	0.000570187	MTCYBP34
cg11119525_PDE4A	-0.483534314	0.000294693	0.000570187	PDE4A
cg16726234_MC2R	-0.32244221	0.000294694	0.000570187	MC2R
cg02425558_TMEM225	-0.416017474	0.000294697	0.00057019	TMEM225
cg02158095_RNU6-955P	-0.33733501	0.000294697	0.00057019	RNU6-955P
cg10653465_FN3K	0.432731078	0.00029471	0.000570212	FN3K
cg15724534_SKI	-0.32560052	0.000294712	0.000570213	SKI
cg04515996_PPCDC	0.321770712	0.000294718	0.000570223	PPCDC
cg03623045_RUNDC3A	-0.327829871	0.00029472	0.000570226	RUNDC3A
cg18720828_GNRHR	-0.391439263	0.000294722	0.000570227	GNRHR
cg10100117_PLA2G4C	-0.342855487	0.000294726	0.000570232	PLA2G4C
cg02606480_RPL23AP15	-0.321491467	0.000294731	0.000570239	RPL23AP15
cg27256177_IGHD	-0.350542305	0.000294733	0.000570239	IGHD
cg20952901_PRX	-0.339342783	0.000294734	0.000570239	PRX
cg09950920_PROM2	-0.310369212	0.000294735	0.000570239	PROM2
cg14004768_ST13P11	-0.387635594	0.000294735	0.000570239	ST13P11
cg24863484_GIMAP4	-0.388701447	0.000294737	0.000570239	GIMAP4
cg10905987_KNDC1	-0.376397946	0.000294737	0.000570239	KNDC1
cg05201287_PPIAP82	-0.327613629	0.000294738	0.000570239	PPIAP82
cg12953669_UCP2	0.478729119	0.000294743	0.000570247	UCP2
cg02550308_MTFR2	-0.450334905	0.000294746	0.00057025	MTFR2
cg09483607_ERICH2	-0.317358919	0.000294749	0.000570254	ERICH2
cg07712165_NRM	0.327490667	0.000294753	0.00057026	NRM
cg08515884_LINC01447	-0.313915557	0.000294756	0.000570263	LINC01447
cg05186161_MRPL35	0.374530985	0.000294758	0.000570265	MRPL35
cg04025917_EDDM3B	0.316866188	0.000294767	0.000570279	EDDM3B
cg16872660_SGK1	-0.444467668	0.000294768	0.00057028	SGK1
cg24230904_OTX1	-0.331834256	0.000294771	0.000570283	OTX1
cg15272005_GJA8	0.349371427	0.000294772	0.000570283	GJA8
cg15418509_RNU1-123P	-0.394416621	0.000294773	0.000570283	RNU1-123P
cg14924064_CD83	0.312096607	0.000294779	0.000570292	CD83
cg23024913_MIR186	-0.34584187	0.000294782	0.000570292	MIR186
cg11977605_LINC02013	0.402124914	0.000294782	0.000570292	LINC02013
cg25849727_RNU1-21P	-0.327665046	0.000294783	0.000570292	RNU1-21P
cg08779982_FAM151A	0.372624356	0.000294783	0.000570292	FAM151A
cg23289024_OPN1SW	0.373619778	0.000294786	0.000570295	OPN1SW
cg14313932_TRAV16	-0.312702113	0.000294788	0.000570297	TRAV16
cg10217166_POTEB	-0.301571087	0.000294789	0.000570297	POTEB
cg26329715_LINC00957	-0.338332237	0.000294792	0.0005703	LINC00957
cg12852285_ANTXR1	-0.376560828	0.000294792	0.0005703	ANTXR1
cg26353006_RPL10AP5	0.336765923	0.000294795	0.000570303	RPL10AP5
cg12088417_DIPK1B	-0.310916778	0.000294797	0.000570304	DIPK1B
cg03171710_HMMR	-0.348376001	0.000294799	0.000570307	HMMR
cg22639040_IL17C	-0.328799985	0.000294807	0.000570319	IL17C
cg18811157_PDPK2P	-0.322853552	0.000294809	0.000570321	PDPK2P
cg24281267_TGFB1	0.329288795	0.00029481	0.000570321	TGFB1
cg02990361_HSPA8P6	0.368196053	0.000294813	0.000570323	HSPA8P6
cg18026227_ELOA2	0.370049595	0.000294813	0.000570323	ELOA2
cg02425558_RNU6-797P	-0.414552469	0.000294817	0.000570328	RNU6-797P
cg11674404_SMAP1	-0.311016292	0.000294819	0.000570331	SMAP1
cg11674404_PIK3R3	-0.308272444	0.000294823	0.000570336	PIK3R3
cg16368004_LINC02799	0.319602682	0.000294828	0.000570344	LINC02799
cg12823408_HOMER2P2	-0.337138598	0.000294832	0.000570345	HOMER2P2
cg15735438_OR2G6	-0.324951622	0.000294832	0.000570345	OR2G6
cg03424022_LINC00837	-0.330342105	0.000294832	0.000570345	LINC00837
cg11481231_GUCY1A2	0.406540013	0.000294838	0.000570347	GUCY1A2
cg25855415_ECH1	0.367533354	0.00029484	0.000570347	ECH1
cg07655627_FILNC1	0.368999362	0.000294842	0.000570347	FILNC1
cg14668447_GSPT1	-0.430306092	0.000294842	0.000570347	GSPT1
cg23332689_LINC01426	-0.316291733	0.000294843	0.000570347	LINC01426
cg05154833_IGHV5-78	-0.31100898	0.000294843	0.000570347	IGHV5-78
cg20911165_RNU6-140P	0.36825292	0.000294843	0.000570347	RNU6-140P
cg02938032_PROM2	-0.32098045	0.000294844	0.000570347	PROM2
cg13001142_CRIP1P2	-0.346301428	0.000294844	0.000570347	CRIP1P2
cg00595889_CPLANE2	0.35665717	0.000294844	0.000570347	CPLANE2
cg20670037_LINC02264	-0.310627362	0.000294846	0.000570348	LINC02264
cg10972590_RPS6P16	0.38544568	0.000294846	0.000570348	RPS6P16
cg01416479_SERPINA5	-0.311526779	0.000294849	0.000570348	SERPINA5
cg07190763_VARS2	-0.361897933	0.000294849	0.000570348	VARS2
cg21796654_PRR27	0.364414585	0.00029485	0.000570348	PRR27
cg07448055_CDK6-AS1	0.420303457	0.000294853	0.000570352	CDK6-AS1
cg17158894_OR51B3P	-0.376068178	0.000294858	0.000570355	OR51B3P
cg02303400_COLEC10	-0.322376879	0.00029486	0.000570355	COLEC10
cg02426343_MIR548N	0.313434976	0.000294861	0.000570355	MIR548N
cg11316131_LINC01762	0.395016619	0.000294862	0.000570355	LINC01762
cg20601192_ZNF734P	-0.354141336	0.000294863	0.000570355	ZNF734P
cg04431059_RN7SL205P	-0.31115256	0.000294863	0.000570355	RN7SL205P
cg24337090_ARRDC2	-0.327473485	0.000294863	0.000570355	ARRDC2
cg05166317_LINC00626	-0.361365452	0.000294865	0.000570355	LINC00626
cg13880275_GATA5	0.332786552	0.000294866	0.000570355	GATA5
cg17201960_RNY1P8	-0.349962193	0.000294866	0.000570355	RNY1P8
cg05631224_LINC01066	0.400711826	0.000294868	0.000570358	LINC01066
cg12368522_VAX1	-0.319427037	0.00029487	0.000570359	VAX1
cg07092448_RPL31P2	0.319611521	0.000294874	0.000570366	RPL31P2
cg27459981_TOX4	0.355992972	0.000294875	0.000570366	TOX4
cg07190763_RAB11FIP3	-0.363694083	0.000294878	0.000570369	RAB11FIP3
cg19586889_PLEKHA4	0.339213871	0.000294882	0.000570375	PLEKHA4
cg06750410_ZAR1	-0.337296646	0.000294884	0.000570376	ZAR1
cg05633550_LONRF2P2	-0.349461081	0.000294888	0.000570381	LONRF2P2
cg16278658_CRLS1	-0.369849034	0.000294892	0.000570386	CRLS1
cg05713971_PRELID3BP1	0.314521763	0.000294893	0.000570386	PRELID3BP1
cg08744069_MIR302A	-0.311882924	0.000294894	0.000570386	MIR302A
cg02265810_PI3	-0.335276599	0.000294894	0.000570386	PI3
cg09979585_PML	-0.350713114	0.000294898	0.00057039	PML
cg11761102_CREB3L1	-0.344578094	0.000294908	0.000570408	CREB3L1
cg02562282_RNU6-1071P	-0.377474097	0.00029491	0.00057041	RNU6-1071P
cg08741063_LRRC8A	-0.331913407	0.000294911	0.000570411	LRRC8A
cg02814691_MS4A18	-0.38812657	0.000294917	0.000570416	MS4A18
cg04498418_PTK7	-0.479768156	0.000294918	0.000570416	PTK7
cg26340737_RNA5SP156	0.320534022	0.000294918	0.000570416	RNA5SP156
cg12046882_RNU6-140P	0.382055911	0.000294919	0.000570416	RNU6-140P
cg04279695_SCARF1	0.343195217	0.000294921	0.000570418	SCARF1
cg21762728_NAA60	-0.329563887	0.000294926	0.000570427	NAA60
cg11316131_UGT2B17	0.388352149	0.000294928	0.000570428	UGT2B17
cg10881225_MIR1-1HG	0.354533372	0.000294937	0.000570442	MIR1-1HG
cg02443896_CFAP299	-0.407512909	0.000294938	0.000570442	CFAP299
cg00069540_ZMIZ1	-0.387836976	0.000294939	0.000570442	ZMIZ1
cg10268985_ZNF965P	0.45962023	0.000294943	0.000570449	ZNF965P
cg17952679_FBLN2	-0.339564775	0.000294946	0.000570452	FBLN2
cg09396308_MTND2P9	-0.3322882	0.000294949	0.000570455	MTND2P9
cg26740375_TNKS1BP1	-0.348833157	0.000294951	0.000570455	TNKS1BP1
cg00666820_CALML5	-0.319676441	0.000294951	0.000570455	CALML5
cg04198854_IRGM	-0.339883538	0.000294954	0.00057046	IRGM
cg24571822_SSC5D	0.406365609	0.000294959	0.000570467	SSC5D
cg10725441_GPR89P	-0.319890684	0.00029496	0.000570468	GPR89P
cg10797095_MPRIP	-0.327780554	0.000294963	0.000570469	MPRIP
cg10905987_ALG1L6P	-0.352526721	0.000294963	0.000570469	ALG1L6P
cg25517103_LINC02096	-0.315319535	0.000294967	0.000570473	LINC02096
cg13922901_OR2T27	0.376970995	0.000294968	0.000570474	OR2T27
cg14137316_MRPL50P1	-0.327957528	0.000294971	0.000570478	MRPL50P1
cg16810969_HOXD8	-0.3566395	0.000294976	0.000570482	HOXD8
cg02703870_MRPL27	-0.385326609	0.000294976	0.000570482	MRPL27
cg08188698_RN7SKP104	-0.332148485	0.00029498	0.000570486	RN7SKP104
cg20007465_GUCY1A2	0.318347077	0.000294981	0.000570486	GUCY1A2
cg00807877_MEI1	-0.337488981	0.000294982	0.000570486	MEI1
cg27036347_RSU1P3	-0.37177531	0.000294983	0.000570486	RSU1P3
cg22014708_BICRA	0.405591581	0.00029499	0.000570497	BICRA
cg15122841_RN7SL329P	-0.314449698	0.000294995	0.000570504	RN7SL329P
cg27384070_NIPA2P1	-0.316068777	0.000294998	0.000570508	NIPA2P1
cg12571007_PHKA1P1	-0.329730287	0.000295002	0.000570515	PHKA1P1
cg05914150_ZNF703	-0.345152007	0.000295005	0.000570519	ZNF703
cg25588120_GABPB2	-0.317874982	0.00029502	0.000570545	GABPB2
cg00935234_CPNE7	-0.32683463	0.000295027	0.000570556	CPNE7
cg06952660_JMJD7-PLA2G4B	-0.386504881	0.000295029	0.000570558	JMJD7-PLA2G4B
cg20313807_PRKCZ-AS1	-0.426299303	0.000295032	0.000570561	PRKCZ-AS1
cg17686337_GPR25	-0.324405068	0.000295032	0.000570561	GPR25
cg24728622_SLC35F1	-0.377977096	0.000295038	0.00057057	SLC35F1
cg00199007_RHOD	-0.322543647	0.000295043	0.000570576	RHOD
cg03056087_NUCB1-AS1	0.380287507	0.000295044	0.000570577	NUCB1-AS1
cg17334266_EPB41L3	-0.334166108	0.000295047	0.00057058	EPB41L3
cg26081710_HECW1	-0.347080132	0.000295048	0.00057058	HECW1
cg18710053_SCN7A	0.323459086	0.000295049	0.00057058	SCN7A
cg10723869_COQ3	-0.331740502	0.000295058	0.000570593	COQ3
cg23918905_NKAIN4	-0.371553489	0.000295058	0.000570593	NKAIN4
cg15109916_CHST5	-0.387159848	0.000295059	0.000570593	CHST5
cg23740067_IGHV6-1	-0.370506254	0.000295061	0.000570595	IGHV6-1
cg24250902_SLC45A1	-0.369365136	0.000295062	0.000570595	SLC45A1
cg01073837_AKAIN1	0.35625405	0.000295063	0.000570595	AKAIN1
cg27459981_ATR	0.363204805	0.000295066	0.000570596	ATR
cg21517812_COL20A1	-0.315776759	0.000295067	0.000570596	COL20A1
cg13208584_CCL22	-0.34408892	0.000295068	0.000570596	CCL22
cg20315554_CDK11A	-0.354381846	0.000295068	0.000570596	CDK11A
cg09227800_PARD3B	-0.348497284	0.000295073	0.000570601	PARD3B
cg00199007_RUSC1	-0.328915205	0.000295074	0.000570601	RUSC1
cg19471613_RNU6-1329P	-0.487451223	0.000295075	0.000570601	RNU6-1329P
cg21178143_OR2A41P	-0.374333634	0.000295077	0.000570601	OR2A41P
cg22997974_RNU6-1163P	-0.337823849	0.000295077	0.000570601	RNU6-1163P
cg24107163_HECW1	0.439247593	0.000295078	0.000570601	HECW1
cg05304815_SCTR	0.396826267	0.000295079	0.000570601	SCTR
cg00318756_MLLT1	-0.346725683	0.000295079	0.000570601	MLLT1
cg18191270_LINC00237	0.398286651	0.000295082	0.000570605	LINC00237
cg15741247_RN7SKP139	-0.34135206	0.000295086	0.000570608	RN7SKP139
cg12877532_MGST1	-0.32122607	0.000295086	0.000570608	MGST1
cg24160354_OR8H1	-0.331260515	0.000295087	0.000570608	OR8H1
cg07072172_MIR128-1	0.326854326	0.000295091	0.000570614	MIR128-1
cg21052958_MLNR	-0.333879029	0.000295095	0.000570618	MLNR
cg01004980_VWF	-0.321251826	0.000295098	0.000570622	VWF
cg03181524_NOS1	0.357201356	0.000295106	0.000570635	NOS1
cg17431460_GPC1	-0.32445653	0.000295107	0.000570636	GPC1
cg16601957_CRTAM	-0.330416121	0.000295111	0.000570639	CRTAM
cg12877532_VTI1B	-0.317826503	0.000295112	0.000570639	VTI1B
cg15520845_SKI	-0.325213617	0.000295112	0.000570639	SKI
cg23383887_DEFB4B	-0.325900052	0.000295119	0.00057065	DEFB4B
cg13229245_TEX30	0.31476808	0.00029512	0.00057065	TEX30
cg11086960_TRIM60P17	-0.312747669	0.000295128	0.000570664	TRIM60P17
cg27245817_GUCY2C	-0.352456134	0.00029513	0.000570665	GUCY2C
cg13229245_TIMM21	0.310593152	0.000295134	0.000570666	TIMM21
cg05398648_RN7SKP104	-0.328200707	0.000295135	0.000570666	RN7SKP104
cg13848087_MTUS2-AS1	-0.301899758	0.000295135	0.000570666	MTUS2-AS1
cg09107912_FRS3	-0.373956897	0.000295135	0.000570666	FRS3
cg10991855_SETSIP	-0.316232734	0.000295136	0.000570666	SETSIP
cg07506153_HOXC11	-0.317983934	0.000295137	0.000570667	HOXC11
cg27501748_AHDC1	0.326524308	0.00029514	0.00057067	AHDC1
cg15627834_ZNF402P	-0.326759789	0.000295141	0.000570671	ZNF402P
cg25353281_MIR655	0.393917585	0.000295145	0.000570675	MIR655
cg15897435_OR2V1	0.344252559	0.000295146	0.000570675	OR2V1
cg02917143_ZNF98	-0.309845125	0.000295148	0.000570676	ZNF98
cg05186161_PIGC	0.378682208	0.000295148	0.000570676	PIGC
cg25628989_BARHL1	0.435087444	0.00029515	0.000570677	BARHL1
cg16550656_LRFN3	-0.337712606	0.000295154	0.000570683	LRFN3
cg05154833_AIMP1P1	-0.311762281	0.000295158	0.000570685	AIMP1P1
cg17121694_XPA	-0.328126468	0.000295158	0.000570685	XPA
cg23487414_MIOX	0.424426795	0.000295159	0.000570685	MIOX
cg22608845_RPS3AP41	-0.406584849	0.000295168	0.000570702	RPS3AP41
cg17030243_C1orf116	-0.350829989	0.00029517	0.000570703	C1orf116
cg27552167_ELL2	-0.346910757	0.000295171	0.000570704	ELL2
cg11662061_RN7SKP29	-0.340029082	0.000295175	0.000570705	RN7SKP29
cg23522611_RPL23AP37	0.378635916	0.000295175	0.000570705	RPL23AP37
cg10723869_ZNF77	-0.33283566	0.000295175	0.000570705	ZNF77
cg23067711_HCRTR2	0.377322284	0.000295183	0.000570718	HCRTR2
cg13565400_KRT35	0.333108748	0.000295186	0.000570721	KRT35
cg26162637_MGP	-0.305345632	0.000295188	0.000570723	MGP
cg02703870_OR2D2	0.377928848	0.000295189	0.000570724	OR2D2
cg26353006_MIR124-3	0.330134291	0.000295191	0.000570726	MIR124-3
cg05861871_COL8A2	-0.318434842	0.000295195	0.00057073	COL8A2
cg14222432_RNU6-901P	-0.360135289	0.0002952	0.000570739	RNU6-901P
cg21167956_LINC00525	-0.331122548	0.000295206	0.000570748	LINC00525
cg22121946_RN7SKP207	-0.425635116	0.000295207	0.000570748	RN7SKP207
cg07231446_CYMP	-0.347055701	0.000295212	0.000570756	CYMP
cg09684998_TUBG1P	-0.332585798	0.000295216	0.00057076	TUBG1P
cg03623045_ALG1L5P	-0.329260062	0.000295217	0.000570761	ALG1L5P
cg14692781_ANPEP	-0.335006072	0.000295221	0.000570765	ANPEP
cg05186161_RPRD1A	0.37845128	0.000295221	0.000570765	RPRD1A
cg22693162_UNC5B	-0.343027659	0.000295223	0.000570766	UNC5B
cg02303400_GRIP1	-0.302598487	0.000295231	0.00057078	GRIP1
cg01240583_TMEM263	-0.332607819	0.000295238	0.00057079	TMEM263
cg17334266_CST11	-0.325670875	0.000295239	0.00057079	CST11
cg07416455_LINC01673	-0.332203463	0.00029524	0.00057079	LINC01673
cg16977073_IGLV1-44	-0.314607182	0.000295241	0.00057079	IGLV1-44
cg15985972_CD70	0.397419737	0.000295243	0.00057079	CD70
cg27030245_PLOD2	0.319091265	0.000295244	0.00057079	PLOD2
cg10568558_RNU6-979P	-0.317539511	0.000295244	0.00057079	RNU6-979P
cg02516820_NPSR1	0.348117994	0.000295248	0.000570795	NPSR1
cg06496454_GCNT2P1	-0.413795638	0.000295252	0.0005708	GCNT2P1
cg16404630_RNU7-38P	-0.309639036	0.000295253	0.0005708	RNU7-38P
cg22087659_GLRX2	0.323036403	0.000295255	0.000570802	GLRX2
cg21088165_TPT1P6	-0.327882508	0.000295257	0.000570805	TPT1P6
cg00263619_MYB-AS1	0.345919629	0.000295266	0.000570812	MYB-AS1
cg03822676_TNR-IT1	-0.3558458	0.000295268	0.000570812	TNR-IT1
cg16335643_PPP1R13L	-0.317875213	0.000295272	0.000570812	PPP1R13L
cg12484022_LOXL4	-0.328168993	0.000295273	0.000570812	LOXL4
cg05056349_SNORD115-32	0.344844528	0.000295274	0.000570812	SNORD115-32
cg06602454_LAMA5	-0.335393788	0.000295274	0.000570812	LAMA5
cg10717472_PRX	-0.410893738	0.000295278	0.000570812	PRX
cg27478167_REG1CP	-0.351561832	0.000295281	0.000570812	REG1CP
cg27478167_MTND5P27	-0.351561832	0.000295281	0.000570812	MTND5P27
cg27478167_SLC6A18	-0.351561832	0.000295281	0.000570812	SLC6A18
cg24166966_BICRA	0.467488678	0.000295283	0.000570812	BICRA
cg00393585_RN7SL420P	0.314672804	0.000295285	0.000570812	RN7SL420P
cg00393585_LINC02010	0.314672804	0.000295285	0.000570812	LINC02010
cg00393585_RN7SKP62	0.314672804	0.000295285	0.000570812	RN7SKP62
cg00393585_HNRNPA1P1	0.314672804	0.000295285	0.000570812	HNRNPA1P1
cg00393585_DNAJA1P4	0.314672804	0.000295285	0.000570812	DNAJA1P4
cg00393585_NHP2P2	0.314672804	0.000295285	0.000570812	NHP2P2
cg00393585_RPS21P8	0.314672804	0.000295285	0.000570812	RPS21P8
cg00393585_GRPEL2P1	0.314672804	0.000295285	0.000570812	GRPEL2P1
cg00393585_SNORD115-28	0.314672804	0.000295285	0.000570812	SNORD115-28
cg06952660_PHF1	-0.395702215	0.000295285	0.000570812	PHF1
cg18912855_KCTD16	0.335600094	0.000295286	0.000570812	KCTD16
cg05688588_SLC9A1	0.395789141	0.000295287	0.000570812	SLC9A1
cg13848087_RXFP3	-0.312185734	0.000295291	0.000570818	RXFP3
cg11291003_FAM149B1P1	-0.37028489	0.000295295	0.000570824	FAM149B1P1
cg19408449_TSPAN19	-0.322009907	0.000295297	0.000570825	TSPAN19
cg13457165_RNU6-1162P	0.336124597	0.000295298	0.000570825	RNU6-1162P
cg00204065_RNU6-435P	-0.335377608	0.0002953	0.000570826	RNU6-435P
cg02673703_GAS2L3	-0.322831048	0.000295302	0.000570829	GAS2L3
cg12953599_CBS	0.324626952	0.000295308	0.000570837	CBS
cg05186161_HADHB	0.3720366	0.000295311	0.00057084	HADHB
cg19787076_FAM111B	-0.331135755	0.000295312	0.00057084	FAM111B
cg24728770_MIRLET7A2	-0.326164428	0.000295314	0.00057084	MIRLET7A2
cg04054096_SAP18P3	-0.329576587	0.000295314	0.00057084	SAP18P3
cg18888655_SELENON	-0.334107182	0.000295315	0.000570841	SELENON
cg05841486_RNU4-66P	-0.376799589	0.000295324	0.000570856	RNU4-66P
cg07022959_LINC01519	-0.348693283	0.000295332	0.000570868	LINC01519
cg04279695_ZNRF1	0.347738237	0.000295332	0.000570868	ZNRF1
cg09508875_MCCD1P1	-0.357017741	0.000295339	0.000570878	MCCD1P1
cg20692464_DRD5P2	-0.330855155	0.00029534	0.000570879	DRD5P2
cg01534242_RNA5SP23	-0.348302946	0.000295347	0.000570889	RNA5SP23
cg00909976_RN7SKP77	0.313145619	0.00029535	0.000570889	RN7SKP77
cg25002649_REG1CP	-0.451430667	0.000295351	0.000570889	REG1CP
cg25002649_MTND5P27	-0.451430667	0.000295351	0.000570889	MTND5P27
cg25002649_SLC6A18	-0.451430667	0.000295351	0.000570889	SLC6A18
cg06721233_LINC00570	-0.404684186	0.000295352	0.00057089	LINC00570
cg19991780_LCNL1	-0.328945945	0.00029536	0.000570903	LCNL1
cg11573219_MBL2	0.302319341	0.000295362	0.000570903	MBL2
cg14790638_IGLV1-40	-0.331755292	0.000295362	0.000570903	IGLV1-40
cg17844690_TULP1	-0.374512223	0.000295364	0.000570903	TULP1
cg23290207_TEX26-AS1	0.318914519	0.000295365	0.000570905	TEX26-AS1
cg05162456_CABYRP1	-0.308961902	0.000295368	0.000570905	CABYRP1
cg22846391_RPS15P9	0.319923235	0.000295369	0.000570905	RPS15P9
cg19498912_CHCHD4P4	-0.343103748	0.000295369	0.000570905	CHCHD4P4
cg02858839_TDRD12	-0.43291353	0.00029537	0.000570905	TDRD12
cg03591123_MORC2-AS1	-0.328712515	0.000295372	0.000570905	MORC2-AS1
cg02234216_LAMA5-AS1	-0.37122785	0.000295372	0.000570905	LAMA5-AS1
cg02443896_TMEM67	-0.407422919	0.000295374	0.000570907	TMEM67
cg13562841_EEF1B2P2	0.368424373	0.000295377	0.00057091	EEF1B2P2
cg20802509_HCK	-0.335503573	0.000295378	0.000570911	HCK
cg06695812_SPARCL1	-0.466217961	0.00029538	0.000570911	SPARCL1
cg01354206_RNU6-11P	-0.362090317	0.00029538	0.000570911	RNU6-11P
cg11291003_XPOTP1	-0.36936422	0.000295382	0.000570911	XPOTP1
cg15411736_CXCR2	-0.30701359	0.000295384	0.000570913	CXCR2
cg26612252_KRT72	0.35396706	0.000295389	0.00057092	KRT72
cg03961340_TCF7L1	-0.328766135	0.000295392	0.000570924	TCF7L1
cg00991379_BTF3P13	-0.319218475	0.000295393	0.000570925	BTF3P13
cg15411736_ATP5MC2P1	-0.31345663	0.000295395	0.000570926	ATP5MC2P1
cg05932517_GAPDHP25	-0.31308548	0.000295399	0.000570932	GAPDHP25
cg10342963_SEMA3G	-0.317568424	0.000295401	0.000570934	SEMA3G
cg03386811_MIR152	-0.352376273	0.000295409	0.000570947	MIR152
cg26816564_AQP10	0.404382867	0.000295412	0.000570951	AQP10
cg09911521_RNVU1-3	0.437035616	0.000295417	0.000570959	RNVU1-3
cg14986476_NMRAL2P	0.410337466	0.000295419	0.000570959	NMRAL2P
cg09227800_SIRT5	-0.352331414	0.000295423	0.000570965	SIRT5
cg17830140_PAFAH1B1P2	-0.311166156	0.000295425	0.000570967	PAFAH1B1P2
cg05186161_HSD17B11	0.37062183	0.000295428	0.00057097	HSD17B11
cg11286989_MIR99B	-0.339685463	0.000295433	0.000570979	MIR99B
cg12613344_LOXL4	-0.326180502	0.000295436	0.000570982	LOXL4
cg22265173_DUOXA2	-0.313148371	0.000295437	0.000570982	DUOXA2
cg16899501_AACS	-0.367881095	0.00029544	0.000570982	AACS
cg08174789_RN7SKP3	-0.336056626	0.00029544	0.000570982	RN7SKP3
cg11619434_AIFM2	-0.335131054	0.00029544	0.000570982	AIFM2
cg19966787_RNU6-1027P	-0.325535418	0.000295443	0.000570986	RNU6-1027P
cg07123865_AOAH	-0.338473943	0.000295446	0.00057099	AOAH
cg05266796_RNA5SP378	0.455601068	0.00029545	0.000570996	RNA5SP378
cg00270291_ANP32E	0.320896372	0.000295455	0.000571003	ANP32E
cg27497751_MRPS18AP1	0.329108748	0.000295457	0.000571004	MRPS18AP1
cg16701925_RNU6-951P	0.413424476	0.000295461	0.000571009	RNU6-951P
cg19210045_PPP1R2P6	0.311451114	0.000295465	0.000571016	PPP1R2P6
cg21531689_AMZ2P1	-0.346731441	0.000295467	0.000571016	AMZ2P1
cg07571734_MISP	-0.348461697	0.000295467	0.000571016	MISP
cg06101079_LINC01804	-0.372119835	0.00029547	0.000571017	LINC01804
cg11674404_HARS1	-0.319548509	0.000295471	0.000571017	HARS1
cg03699103_LCE3D	-0.339084879	0.000295472	0.000571017	LCE3D
cg00332153_RPL6P9	0.407428264	0.000295472	0.000571017	RPL6P9
cg19506623_ZBTB45P1	-0.333268335	0.000295476	0.000571019	ZBTB45P1
cg24405307_CAV3	0.369934813	0.000295477	0.000571019	CAV3
cg27459981_RWDD4P2	0.363845411	0.000295477	0.000571019	RWDD4P2
cg03033996_OR8H1	-0.368325983	0.000295481	0.000571025	OR8H1
cg00629730_NOD2	-0.354634777	0.000295484	0.000571026	NOD2
cg07568841_AHDC1	0.377493114	0.000295485	0.000571026	AHDC1
cg20097111_SAR1AP1	-0.413781098	0.000295496	0.000571046	SAR1AP1
cg18313144_MTND1P14	-0.38472775	0.000295499	0.00057105	MTND1P14
cg01329362_LINC02331	-0.367549019	0.000295502	0.000571053	LINC02331
cg12474980_RPS18P13	-0.344639062	0.000295503	0.000571054	RPS18P13
cg17591121_KBTBD11	0.377063179	0.000295507	0.000571058	KBTBD11
cg21129360_CFHR2	-0.336152856	0.000295509	0.000571058	CFHR2
cg01503390_SOX13	-0.331305647	0.000295509	0.000571058	SOX13
cg14596422_GABRA2	0.434242868	0.00029551	0.000571058	GABRA2
cg23024913_LINC01828	-0.32931899	0.000295514	0.000571064	LINC01828
cg26338386_OR10H5	-0.386129711	0.000295518	0.00057107	OR10H5
cg27459981_PSEN1	0.355922485	0.00029552	0.00057107	PSEN1
cg23291158_SNX18	-0.325215074	0.000295521	0.00057107	SNX18
cg19383909_SEC14L2	-0.356729875	0.000295522	0.00057107	SEC14L2
cg08859787_LRFN3	-0.327211174	0.000295523	0.00057107	LRFN3
cg21435568_IGKV1D-17	0.327915694	0.000295525	0.000571073	IGKV1D-17
cg11291003_TBC1D5	-0.360355903	0.000295528	0.000571076	TBC1D5
cg00171290_BTF3P7	-0.327238272	0.00029553	0.000571077	BTF3P7
cg13127920_MTND4LP12	-0.330890797	0.000295531	0.000571077	MTND4LP12
cg00991379_CACNA1S	-0.327211248	0.000295531	0.000571077	CACNA1S
cg13229245_SLC35G1	0.314334544	0.000295536	0.000571083	SLC35G1
cg08229224_ZNRF2	-0.387160209	0.000295537	0.000571083	ZNRF2
cg18219565_MRPS21P2	-0.371884839	0.000295542	0.000571089	MRPS21P2
cg03196975_RNA5SP163	0.38050953	0.000295542	0.000571089	RNA5SP163
cg11950994_ATP6V1B1	-0.389087083	0.000295546	0.000571094	ATP6V1B1
cg13098428_KRT18P42	-0.318899637	0.000295549	0.000571098	KRT18P42
cg10328766_LNCPRESS1	0.429646636	0.00029555	0.000571098	LNCPRESS1
cg12332795_KCNC4	-0.321319784	0.000295551	0.000571098	KCNC4
cg11420761_RNF212	0.48317618	0.000295553	0.000571099	RNF212
cg15741764_TRBV22-1	-0.376897018	0.000295554	0.000571099	TRBV22-1
cg08742879_GAPDHP57	0.415258975	0.000295556	0.000571101	GAPDHP57
cg20952434_ARRDC3	-0.409948844	0.000295558	0.000571103	ARRDC3
cg18410821_SLC45A1	0.480040093	0.000295561	0.000571106	SLC45A1
cg06747314_LINC01625	-0.353905062	0.000295564	0.00057111	LINC01625
cg13793166_WRAP53	0.445929027	0.000295565	0.000571111	WRAP53
cg18626958_SEPTIN14P1	-0.305040268	0.000295567	0.000571111	SEPTIN14P1
cg13864165_BCL3	-0.330841742	0.000295568	0.000571111	BCL3
cg19987111_RPS26P48	-0.330451834	0.000295583	0.000571139	RPS26P48
cg09162333_AP5Z1	-0.369485571	0.000295588	0.000571144	AP5Z1
cg05103573_RPS12P18	-0.3199054	0.000295588	0.000571144	RPS12P18
cg11180306_CDRT15L2	0.311894089	0.000295591	0.000571148	CDRT15L2
cg11821302_LINC01549	-0.340509141	0.000295593	0.00057115	LINC01549
cg23058319_C5orf47	-0.354501004	0.000295596	0.000571153	C5orf47
cg26376241_BOLA3P3	0.387188827	0.000295599	0.000571157	BOLA3P3
cg10141352_LINC00692	-0.315334408	0.000295601	0.000571158	LINC00692
cg09480190_TCF15	-0.342084453	0.000295602	0.000571158	TCF15
cg00066022_PICK1	0.347212229	0.000295606	0.00057116	PICK1
cg02357623_NFE2L1	-0.407303496	0.000295606	0.00057116	NFE2L1
cg03113878_ZBBX	0.309362708	0.000295606	0.00057116	ZBBX
cg21473782_MIR340	-0.308484753	0.00029561	0.000571166	MIR340
cg24577131_SLX1B	0.388900135	0.000295615	0.000571173	SLX1B
cg18687588_RN7SL124P	-0.328575827	0.000295619	0.00057118	RN7SL124P
cg06605158_KLK2	-0.431531976	0.000295621	0.00057118	KLK2
cg09950920_FOXN1	-0.28877076	0.000295622	0.00057118	FOXN1
cg00739004_OR10G7	-0.322655197	0.000295626	0.000571187	OR10G7
cg17044191_IDI1	-0.436178166	0.000295628	0.000571188	IDI1
cg16773502_RN7SKP250	-0.349029185	0.000295631	0.000571192	RN7SKP250
cg14753740_RNU6-682P	0.325790051	0.000295633	0.000571193	RNU6-682P
cg16655291_MTLN	0.347352069	0.00029564	0.000571201	MTLN
cg00199007_CYC1	-0.32498959	0.00029564	0.000571201	CYC1
cg26686932_IL17F	-0.376098627	0.000295642	0.000571201	IL17F
cg18455405_STAT1	-0.306166682	0.000295642	0.000571201	STAT1
cg04198854_MAN1A1	-0.311718447	0.000295645	0.000571205	MAN1A1
cg20952434_BUB1B	-0.431578404	0.000295646	0.000571205	BUB1B
cg06620353_GHSR	-0.320315478	0.000295654	0.000571217	GHSR
cg27434890_LTBP3	-0.323289775	0.000295654	0.000571217	LTBP3
cg07850274_KIAA1328	-0.361504061	0.000295655	0.000571217	KIAA1328
cg23203812_WBP11P2	-0.333845693	0.000295656	0.000571217	WBP11P2
cg24996565_FSD1L	0.33831538	0.00029566	0.000571222	FSD1L
cg04498418_MINK1	-0.487977997	0.000295661	0.000571222	MINK1
cg04621455_EIF4E1B	-0.323981061	0.000295662	0.000571222	EIF4E1B
cg04255276_TRBJ2-2P	0.318740836	0.000295663	0.000571222	TRBJ2-2P
cg09996633_COX7A1	-0.345165615	0.000295665	0.000571223	COX7A1
cg01240583_GGH	-0.332341478	0.000295671	0.000571233	GGH
cg01610685_PXN	-0.420713943	0.000295672	0.000571233	PXN
cg27459981_HACD3	0.36272624	0.000295673	0.000571233	HACD3
cg14368276_KLC3	-0.330880605	0.000295679	0.000571242	KLC3
cg22897634_TNFRSF4	-0.337532401	0.000295681	0.000571243	TNFRSF4
cg03052544_FAM240C	0.399864354	0.000295682	0.000571243	FAM240C
cg19727026_H3C9P	-0.419594496	0.000295682	0.000571243	H3C9P
cg17686337_BLOC1S3	-0.316939824	0.000295684	0.000571244	BLOC1S3
cg05767455_VTI1BP4	0.335296132	0.000295692	0.000571256	VTI1BP4
cg07764563_FGF12-AS2	0.344963667	0.000295693	0.000571256	FGF12-AS2
cg25846723_MTCO2P17	-0.329993079	0.000295694	0.000571256	MTCO2P17
cg16542345_OR7E157P	-0.357964841	0.000295695	0.000571256	OR7E157P
cg08881019_GNAS-AS1	0.38012954	0.0002957	0.000571261	GNAS-AS1
cg05186161_IARS1	0.375109428	0.0002957	0.000571261	IARS1
cg25588120_VPS54	-0.316729962	0.000295711	0.00057128	VPS54
cg19757526_POU3F3	-0.404737321	0.000295713	0.000571283	POU3F3
cg23397523_GUCY1B2	-0.366764504	0.000295717	0.000571289	GUCY1B2
cg13248604_PCBD1	-0.355015841	0.000295726	0.000571304	PCBD1
cg10723869_ZC3H8	-0.338871871	0.000295732	0.000571312	ZC3H8
cg21110337_LINC01015	0.316208626	0.000295738	0.000571322	LINC01015
cg22821472_TAS2R40	-0.303465918	0.000295738	0.000571322	TAS2R40
cg20269267_NUTM2B	0.370391523	0.000295741	0.000571323	NUTM2B
cg00980696_SORCS3	-0.31673144	0.000295742	0.000571323	SORCS3
cg04478428_HTR1F	0.331493837	0.000295747	0.000571332	HTR1F
cg09235504_DUSP8P5	-0.342334461	0.000295754	0.000571344	DUSP8P5
cg18687588_APOBEC3A	-0.315931578	0.000295757	0.000571345	APOBEC3A
cg03734225_TXNP1	-0.328734512	0.000295757	0.000571345	TXNP1
cg11002119_SRRM3	-0.328552294	0.000295774	0.000571375	SRRM3
cg03353560_TAS2R16	-0.326029966	0.000295776	0.000571375	TAS2R16
cg22314681_RNA5SP355	-0.341856684	0.000295776	0.000571375	RNA5SP355
cg02133140_CDCA4P2	-0.311010626	0.000295782	0.000571383	CDCA4P2
cg02703870_HES6	-0.380224417	0.000295784	0.000571383	HES6
cg24429037_LURAP1L-AS1	-0.353582673	0.000295784	0.000571383	LURAP1L-AS1
cg25855415_TEX264	0.359007012	0.000295784	0.000571383	TEX264
cg06952660_NOP53	-0.393529325	0.000295789	0.00057139	NOP53
cg26335602_KATNBL1P2	0.398555469	0.000295796	0.000571397	KATNBL1P2
cg16053158_SOCS5P3	0.424936877	0.000295796	0.000571397	SOCS5P3
cg16140565_TUBG2	-0.337727207	0.000295796	0.000571397	TUBG2
cg17555660_OR13C6P	-0.326271232	0.000295801	0.000571404	OR13C6P
cg25452068_KANK4	-0.419148316	0.000295804	0.000571409	KANK4
cg07201614_RN7SKP163	-0.458994483	0.000295807	0.000571409	RN7SKP163
cg03277550_RNU6-1128P	-0.322594198	0.000295808	0.000571409	RNU6-1128P
cg03098826_NOS2	-0.321299312	0.000295809	0.000571409	NOS2
cg24665807_MIR193B	-0.333055993	0.000295809	0.000571409	MIR193B
cg19810457_RPS20P13	-0.304450489	0.00029581	0.00057141	RPS20P13
cg06234051_PPIAP60	-0.335119115	0.000295817	0.000571421	PPIAP60
cg06025631_CCL11	0.325608879	0.000295818	0.000571421	CCL11
cg19052008_BEGAIN	-0.326209876	0.000295826	0.000571433	BEGAIN
cg13957457_TUBB8P9	-0.319939812	0.000295837	0.000571451	TUBB8P9
cg12852285_ADH5P4	-0.388332698	0.000295837	0.000571451	ADH5P4
cg05518022_NKX2-6	0.312112449	0.000295843	0.000571459	NKX2-6
cg13589218_FN3K	0.330336838	0.000295843	0.000571459	FN3K
cg02562282_TLCD3B	-0.369502678	0.000295852	0.000571474	TLCD3B
cg12769792_RNU6-1235P	-0.362170307	0.000295853	0.000571474	RNU6-1235P
cg08419235_CST11	0.360631035	0.000295857	0.000571479	CST11
cg11893511_FAM193A	-0.391150283	0.000295859	0.00057148	FAM193A
cg08433110_LRTM2	-0.324693218	0.000295861	0.000571483	LRTM2
cg09664373_DCD	-0.349418593	0.000295864	0.000571487	DCD
cg00320608_PDIA3P2	0.429853901	0.000295867	0.000571491	PDIA3P2
cg13094255_SNORD13P3	-0.39398717	0.00029587	0.000571492	SNORD13P3
cg26610002_PLEKHG7	-0.468694707	0.000295871	0.000571492	PLEKHG7
cg20381404_SORD	0.317636133	0.000295873	0.000571492	SORD
cg25319337_PNPLA1	-0.302335592	0.000295873	0.000571492	PNPLA1
cg09385285_DPP4	-0.321906909	0.000295874	0.000571492	DPP4
cg13571224_MTND2P29	-0.313244738	0.000295879	0.000571492	MTND2P29
cg18135379_SNORA7A	-0.317419595	0.000295881	0.000571492	SNORA7A
cg11295357_HAO2-IT1	-0.378909524	0.000295883	0.000571492	HAO2-IT1
cg11295357_CYCSP53	-0.378909524	0.000295883	0.000571492	CYCSP53
cg11295357_RPL5P15	-0.378909524	0.000295883	0.000571492	RPL5P15
cg11295357_OLIG3	-0.378909524	0.000295883	0.000571492	OLIG3
cg11295357_TRIM77	-0.378909524	0.000295883	0.000571492	TRIM77
cg11295357_MIR184	-0.378909524	0.000295883	0.000571492	MIR184
cg11295357_IGLV2-33	-0.378909524	0.000295883	0.000571492	IGLV2-33
cg13565400_PGLYRP3	0.32758009	0.000295884	0.000571492	PGLYRP3
cg25961952_ARHGAP42	-0.381384372	0.000295888	0.000571494	ARHGAP42
cg20776107_LCNL1	0.386231306	0.000295888	0.000571494	LCNL1
cg25331196_MIR211	-0.329237495	0.000295888	0.000571494	MIR211
cg25864987_RNF44	-0.329361991	0.00029589	0.000571494	RNF44
cg17431460_CCL17	-0.331119246	0.000295892	0.000571495	CCL17
cg08891989_RPS3AP41	-0.413404217	0.000295892	0.000571495	RPS3AP41
cg00458454_LINC01159	-0.306922027	0.000295895	0.000571498	LINC01159
cg09817445_MBL2	-0.343527087	0.000295898	0.000571501	MBL2
cg09548246_BMS1P9	-0.333266681	0.000295898	0.000571501	BMS1P9
cg00199007_ZNF787	-0.328452194	0.0002959	0.000571501	ZNF787
cg21531689_ZNF534	-0.326438606	0.000295908	0.000571515	ZNF534
cg14588669_RNU6ATAC4P	-0.38843693	0.000295911	0.000571519	RNU6ATAC4P
cg24561600_RN7SL561P	-0.377675667	0.000295914	0.000571522	RN7SL561P
cg24130945_VSX2	-0.333613922	0.000295917	0.000571525	VSX2
cg23115253_NPSR1	0.375630003	0.000295923	0.000571534	NPSR1
cg16999170_COX11	-0.414876255	0.000295924	0.000571534	COX11
cg16092347_CKB	-0.419425564	0.000295924	0.000571534	CKB
cg17603288_VPS33B-DT	-0.344622094	0.000295926	0.000571534	VPS33B-DT
cg16090991_DCD	-0.377235898	0.000295929	0.000571539	DCD
cg10141352_CACNA1G	-0.316686531	0.000295937	0.000571551	CACNA1G
cg07850274_SLC16A6	-0.350404428	0.000295938	0.000571551	SLC16A6
cg09789229_JAK3	-0.31864314	0.000295941	0.000571555	JAK3
cg25292316_RNU4-87P	-0.412032016	0.000295946	0.000571562	RNU4-87P
cg17714581_IGHD6-25	-0.352242601	0.00029595	0.000571568	IGHD6-25
cg10738933_GABRA2	0.350981946	0.000295951	0.000571568	GABRA2
cg26621805_ZDHHC20P2	-0.395275119	0.000295957	0.000571579	ZDHHC20P2
cg10880661_SCAF1	-0.339324634	0.000295961	0.000571583	SCAF1
cg15574461_CTSL3P	-0.353226976	0.000295962	0.000571584	CTSL3P
cg17055934_NOTCH2P1	0.318280267	0.000295963	0.000571584	NOTCH2P1
cg23197837_IGLJ7	-0.335478888	0.000295967	0.000571588	IGLJ7
cg23575124_ZC2HC1B	-0.359836701	0.000295969	0.000571588	ZC2HC1B
cg11390628_LTB4R	-0.371912466	0.000295969	0.000571588	LTB4R
cg23237976_RNU7-173P	-0.325136808	0.000295971	0.000571591	RNU7-173P
cg13631245_WSCD2	-0.386700651	0.000295974	0.000571593	WSCD2
cg16435644_CYBRD1	0.408043882	0.000295981	0.000571606	CYBRD1
cg15099537_MYCBP2-AS2	-0.321200633	0.000295983	0.000571607	MYCBP2-AS2
cg22352554_ZNF385A	-0.346206969	0.000295984	0.000571608	ZNF385A
cg00199007_FAM234A	-0.330818862	0.000295987	0.000571611	FAM234A
cg07509352_KRTAP4-8	-0.352458536	0.000295988	0.000571611	KRTAP4-8
cg23151860_GNE	0.414932705	0.000295994	0.00057162	GNE
cg07127888_MIR590	-0.449305359	0.000295997	0.00057162	MIR590
cg10991855_ATP6V1G1	-0.313065206	0.000295997	0.00057162	ATP6V1G1
cg01293277_OTX1	-0.337670016	0.000296	0.000571623	OTX1
cg14193001_MC2R	-0.323019727	0.000296008	0.000571635	MC2R
cg21110711_RPS19P7	-0.360762218	0.000296008	0.000571635	RPS19P7
cg20540714_PRDM16-DT	0.349232449	0.00029601	0.000571636	PRDM16-DT
cg08295429_FBLL1	-0.320004867	0.000296012	0.000571636	FBLL1
cg02443896_CABCOCO1	-0.407305531	0.000296012	0.000571636	CABCOCO1
cg13425135_ZNF890P	0.320943634	0.000296013	0.000571636	ZNF890P
cg26740375_TESK1	-0.352952649	0.000296016	0.000571637	TESK1
cg00935234_LRFN5	-0.326093026	0.000296017	0.000571637	LRFN5
cg05433549_PTMS	-0.341495002	0.000296017	0.000571637	PTMS
cg14044167_RPL32P2	-0.328394639	0.000296018	0.000571637	RPL32P2
cg18834259_ZNF114	0.33052799	0.00029602	0.000571639	ZNF114
cg02160684_TMEM79	-0.320310734	0.000296025	0.000571644	TMEM79
cg09658813_NRXN2-AS1	-0.327711524	0.000296026	0.000571644	NRXN2-AS1
cg15157699_LINC01946	-0.322278344	0.000296028	0.000571644	LINC01946
cg15276594_LUM	-0.435684952	0.000296028	0.000571644	LUM
cg14843632_PCDHA8	0.365211772	0.000296028	0.000571644	PCDHA8
cg21186955_SLC7A5	0.419737451	0.000296033	0.000571651	SLC7A5
cg11421485_LINC02076	0.401676718	0.000296034	0.000571651	LINC02076
cg18650515_AFAP1L2	-0.40394619	0.000296037	0.000571653	AFAP1L2
cg20540806_OR10H2	0.295755224	0.000296037	0.000571653	OR10H2
cg10100117_CIITA	-0.335598219	0.000296038	0.000571653	CIITA
cg18339359_RD3	-0.325610803	0.000296042	0.000571658	RD3
cg09830308_DYNC1LI1	0.327107088	0.000296044	0.000571659	DYNC1LI1
cg27497751_RNU4ATAC2P	0.323006727	0.000296045	0.000571659	RNU4ATAC2P
cg15074728_RN7SL606P	-0.327474253	0.000296046	0.00057166	RN7SL606P
cg14044167_OR3D1P	-0.327905451	0.000296053	0.000571669	OR3D1P
cg16336121_LINC01353	-0.361280794	0.000296054	0.000571669	LINC01353
cg11392858_KARS1P2	0.328393512	0.000296056	0.000571669	KARS1P2
cg27651003_CRYM	-0.379871018	0.000296056	0.000571669	CRYM
cg14429748_MEMO1P3	-0.33736151	0.000296059	0.000571669	MEMO1P3
cg12362235_PACSIN1	0.361725083	0.000296062	0.000571669	PACSIN1
cg00700394_NUTM2B	-0.353441422	0.000296063	0.000571669	NUTM2B
cg21341586_CYLC2	0.355302395	0.000296063	0.000571669	CYLC2
cg21341586_CCDC172	0.355302395	0.000296063	0.000571669	CCDC172
cg21341586_CACNG3	0.355302395	0.000296063	0.000571669	CACNG3
cg21341586_CFTRP3	0.355302395	0.000296063	0.000571669	CFTRP3
cg20600515_TAX1BP3	0.36973937	0.000296065	0.000571671	TAX1BP3
cg19264743_IDI1	-0.33225997	0.000296068	0.000571675	IDI1
cg04279695_CD6	0.343841254	0.00029607	0.000571677	CD6
cg13419774_TAFA2	-0.432131855	0.000296074	0.000571682	TAFA2
cg03056087_SLC1A3	0.372810604	0.000296076	0.000571682	SLC1A3
cg15452182_CLPTM1	-0.335828001	0.000296076	0.000571682	CLPTM1
cg22162544_IGHV6-1	0.318706765	0.000296078	0.000571682	IGHV6-1
cg22549984_CACNB4	-0.322461413	0.000296078	0.000571682	CACNB4
cg02234216_MLPH	-0.372953703	0.000296082	0.000571684	MLPH
cg25069157_GPHB5	0.331847854	0.000296083	0.000571684	GPHB5
cg19477551_RPL7P48	0.352009815	0.000296083	0.000571684	RPL7P48
cg15289253_ZNF213	-0.343908439	0.000296083	0.000571684	ZNF213
cg06619035_LPIN1	-0.370920344	0.000296085	0.000571684	LPIN1
cg05186161_GNS	0.370960128	0.000296086	0.000571684	GNS
cg15461618_RUSC1	-0.32779678	0.000296087	0.000571684	RUSC1
cg09809224_RN7SKP210	-0.332082543	0.000296089	0.000571686	RN7SKP210
cg13500029_DNAH8	-0.311829178	0.000296092	0.00057169	DNAH8
cg10723869_MRRF	-0.335916242	0.000296094	0.00057169	MRRF
cg14587401_NPS	0.341285303	0.000296094	0.00057169	NPS
cg03734225_TRBV26OR9-2	-0.328304857	0.000296095	0.00057169	TRBV26OR9-2
cg02308492_PNMT	0.341690275	0.000296097	0.000571691	PNMT
cg25243455_LFNG	-0.29960938	0.0002961	0.000571694	LFNG
cg26152108_TPT1P8	-0.328470549	0.000296102	0.000571696	TPT1P8
cg12910951_PRRT4	0.318201636	0.000296103	0.000571696	PRRT4
cg27592868_EFCAB15P	-0.38060274	0.000296105	0.000571697	EFCAB15P
cg16068431_KRTAP2-3	-0.33371368	0.000296106	0.000571698	KRTAP2-3
cg05862039_RTN4RL1	0.311790363	0.000296107	0.000571698	RTN4RL1
cg15627834_RN7SL416P	-0.337950286	0.000296109	0.000571699	RN7SL416P
cg23029363_DMRTB1	-0.357913646	0.00029611	0.000571699	DMRTB1
cg00001793_GM2A	-0.323388212	0.000296117	0.00057171	GM2A
cg09227800_SH3RF1	-0.346068785	0.000296121	0.000571713	SH3RF1
cg09950920_RNF26	-0.325698128	0.000296121	0.000571713	RNF26
cg07950307_CHMP4B	0.323302622	0.000296121	0.000571713	CHMP4B
cg07825114_BMP8B	0.354838127	0.000296122	0.000571713	BMP8B
cg16386040_RPS28P8	0.428904599	0.000296131	0.000571726	RPS28P8
cg04509100_CABYRP1	-0.310714952	0.000296131	0.000571726	CABYRP1
cg20229920_NPSR1	-0.309268313	0.000296133	0.000571726	NPSR1
cg27264322_RNU2-71P	-0.319216163	0.000296134	0.000571727	RNU2-71P
cg17952679_SRRM3	-0.331333281	0.000296135	0.000571727	SRRM3
cg23234634_GPR153	-0.317928644	0.000296136	0.000571727	GPR153
cg01024069_LINC01312	-0.320157868	0.000296141	0.000571733	LINC01312
cg21050001_OVOL1	-0.321377203	0.000296143	0.000571735	OVOL1
cg05395063_ATAD3C	-0.36230475	0.000296148	0.000571742	ATAD3C
cg11425656_FAM86LP	-0.399276259	0.000296148	0.000571742	FAM86LP
cg24919054_SMCO1	-0.397248586	0.000296151	0.000571744	SMCO1
cg19247488_UPK3B	-0.378570036	0.000296163	0.000571766	UPK3B
cg09534232_OR7D4	-0.320476265	0.000296166	0.00057177	OR7D4
cg11003434_PSAT1P4	-0.282018185	0.000296173	0.000571779	PSAT1P4
cg05669210_BUB1	0.313933133	0.000296175	0.000571779	BUB1
cg11674404_CDK12	-0.313083638	0.000296177	0.000571779	CDK12
cg23647554_NPSR1	-0.296049839	0.000296177	0.000571779	NPSR1
cg03859313_OR10K2	0.3158861	0.000296178	0.000571779	OR10K2
cg17030243_ADGRG1	-0.355862988	0.000296178	0.000571779	ADGRG1
cg07410464_FAM24A	-0.3363195	0.000296179	0.000571779	FAM24A
cg13025000_OR1Q1	-0.3678839	0.00029618	0.000571779	OR1Q1
cg26543311_SLC6A5	-0.345481015	0.000296181	0.000571779	SLC6A5
cg14193001_CTSE	-0.307846361	0.000296182	0.000571779	CTSE
cg07424927_TCFL5	0.314296718	0.000296186	0.000571785	TCFL5
cg18888655_ZBTB45P2	-0.327271938	0.000296188	0.000571786	ZBTB45P2
cg07637672_PRAMEF4	-0.417420629	0.000296191	0.00057179	PRAMEF4
cg15029183_CDH11	-0.317261669	0.000296195	0.00057179	CDH11
cg09417761_MTND5P1	-0.352649341	0.000296196	0.00057179	MTND5P1
cg16655291_MRPL4	0.346687909	0.000296196	0.00057179	MRPL4
cg12877532_PRELID2	-0.322501587	0.000296196	0.00057179	PRELID2
cg13370086_CDKN2AIPNLP3	-0.321351668	0.000296196	0.00057179	CDKN2AIPNLP3
cg12877532_DIAPH3	-0.318517647	0.000296201	0.000571798	DIAPH3
cg11950994_BICDL2	-0.408453572	0.000296203	0.000571799	BICDL2
cg09235504_CPT1B	-0.34599772	0.000296209	0.000571808	CPT1B
cg05095590_HNRNPA3P4	-0.343221389	0.00029621	0.000571808	HNRNPA3P4
cg01479912_RPL7P15	0.309637726	0.000296211	0.000571808	RPL7P15
cg07123865_LINC01128	-0.345493646	0.000296213	0.00057181	LINC01128
cg02232418_XRCC6P1	-0.339786867	0.000296215	0.00057181	XRCC6P1
cg05784996_ANKRD26	0.407290879	0.000296216	0.00057181	ANKRD26
cg05518022_FNDC7	0.303790404	0.000296216	0.00057181	FNDC7
cg14483161_GBP5	-0.32203824	0.000296219	0.000571812	GBP5
cg03549208_RNA5SP388	-0.32205927	0.000296219	0.000571812	RNA5SP388
cg09227800_AP3S2	-0.334906787	0.000296221	0.000571813	AP3S2
cg23261343_CERS3	-0.388816347	0.000296224	0.000571815	CERS3
cg17707295_NFIX	-0.333417532	0.000296224	0.000571815	NFIX
cg00666820_SLC45A4	-0.331342833	0.000296226	0.000571817	SLC45A4
cg12907935_RN7SKP38	0.442546676	0.000296229	0.00057182	RN7SKP38
cg13027965_MIOX	-0.337252305	0.00029623	0.00057182	MIOX
cg25081128_ADGRG1	-0.327095612	0.000296231	0.00057182	ADGRG1
cg10515155_H2BP3	-0.325568855	0.000296244	0.000571842	H2BP3
cg06042259_IGLV3-21	-0.359058257	0.000296245	0.000571842	IGLV3-21
cg27536188_PSAPL1	-0.349194076	0.000296246	0.000571842	PSAPL1
cg00270291_MIR3681HG	0.323430813	0.000296249	0.000571844	MIR3681HG
cg18007373_CDR2L	-0.328426046	0.000296249	0.000571844	CDR2L
cg00168193_NR5A1	-0.41240958	0.000296253	0.00057185	NR5A1
cg01009586_TOMM40P2	-0.337906803	0.000296254	0.00057185	TOMM40P2
cg17388638_HSD17B7P2	-0.330559824	0.000296256	0.000571851	HSD17B7P2
cg26337592_DEFA1B	0.301664699	0.000296258	0.000571853	DEFA1B
cg24578004_FAM30A	-0.322712426	0.000296262	0.000571858	FAM30A
cg18372600_SUCNR1	-0.326666836	0.000296273	0.000571872	SUCNR1
cg05884205_LINC02796	-0.320555312	0.000296277	0.000571872	LINC02796
cg02232418_LINC01548	-0.331929981	0.000296278	0.000571872	LINC01548
cg26329715_RNH1	-0.338914615	0.000296278	0.000571872	RNH1
cg11002119_RNU6-627P	-0.33693619	0.000296279	0.000571872	RNU6-627P
cg11002119_RNU1-76P	-0.33693619	0.000296279	0.000571872	RNU1-76P
cg11002119_LINC01626	-0.33693619	0.000296279	0.000571872	LINC01626
cg11002119_FABP12P1	-0.33693619	0.000296279	0.000571872	FABP12P1
cg11002119_DEFB128	-0.33693619	0.000296279	0.000571872	DEFB128
cg20540806_TMPRSS11GP	0.31347163	0.000296282	0.000571874	TMPRSS11GP
cg18091591_RPS24P16	-0.369504952	0.000296282	0.000571874	RPS24P16
cg02921852_FAM240C	0.382168221	0.000296284	0.000571875	FAM240C
cg08324397_HSPB1	-0.353211713	0.000296286	0.000571876	HSPB1
cg19880004_THBS3-AS1	-0.411424523	0.000296286	0.000571876	THBS3-AS1
cg10905987_TP53TG5	-0.378321793	0.000296289	0.000571878	TP53TG5
cg23782583_IGKC	-0.342361818	0.000296289	0.000571878	IGKC
cg01946530_RNU6-1313P	0.321945389	0.000296292	0.000571881	RNU6-1313P
cg20025033_ATP6V0A4	-0.51071454	0.000296296	0.000571886	ATP6V0A4
cg17388638_SOCS5P2	-0.326300845	0.000296297	0.000571887	SOCS5P2
cg18455405_CPLX4	-0.31711353	0.000296299	0.000571888	CPLX4
cg05943251_OPTC	-0.300489809	0.000296304	0.000571895	OPTC
cg25710745_KCNJ1	-0.349773977	0.000296314	0.000571911	KCNJ1
cg24728770_NDUFS6P1	-0.329813135	0.000296314	0.000571911	NDUFS6P1
cg13978534_RPL5P18	0.329480562	0.000296316	0.000571913	RPL5P18
cg01164221_RNU4-66P	-0.321470733	0.000296323	0.000571924	RNU4-66P
cg02495310_LINC01827	0.453472197	0.000296325	0.000571925	LINC01827
cg23882019_IGBP1P1	0.378432547	0.000296328	0.000571929	IGBP1P1
cg12129912_C4BPA	0.34459362	0.00029633	0.000571931	C4BPA
cg13720745_RN7SL273P	0.465509062	0.000296333	0.000571931	RN7SL273P
cg18805621_UBE2E1-AS1	-0.479277251	0.000296334	0.000571931	UBE2E1-AS1
cg10852431_MAP4K1	0.427217408	0.000296334	0.000571931	MAP4K1
cg07360125_SNRPGP8	-0.334902968	0.000296335	0.000571931	SNRPGP8
cg13916261_PRRT2	-0.399801664	0.000296336	0.000571931	PRRT2
cg00545295_CYP2F1	0.343992264	0.00029634	0.000571937	CYP2F1
cg11390628_MIR607	-0.379795938	0.000296341	0.000571937	MIR607
cg17114767_TCF7L1	-0.336202967	0.000296343	0.000571937	TCF7L1
cg03644281_RPS15AP5	-0.343378389	0.000296343	0.000571937	RPS15AP5
cg27200714_GAPDHP57	0.454142985	0.000296348	0.000571944	GAPDHP57
cg22268718_EBPL	0.407863521	0.000296352	0.00057195	EBPL
cg25353287_GRM8	-0.315227732	0.000296359	0.000571962	GRM8
cg24118983_FTH1P11	-0.324086889	0.000296368	0.000571977	FTH1P11
cg06449486_BICD1P1	0.347350995	0.000296373	0.000571981	BICD1P1
cg26155681_RNU6-853P	-0.334888495	0.000296374	0.000571981	RNU6-853P
cg10377685_LINC01052	-0.310492063	0.000296374	0.000571981	LINC01052
cg01439560_MGAT5	-0.436989983	0.000296374	0.000571981	MGAT5
cg20952434_FN3K	0.436720612	0.000296379	0.000571987	FN3K
cg15869090_RNU7-62P	-0.445159779	0.00029638	0.000571988	RNU7-62P
cg15353666_BICD2	-0.379789918	0.000296383	0.000571991	BICD2
cg08382137_CFL1P7	0.309822708	0.000296386	0.000571995	CFL1P7
cg04662079_RNU6-532P	-0.325519533	0.000296393	0.000572007	RNU6-532P
cg02158095_OR51D1	-0.337548367	0.000296396	0.000572011	OR51D1
cg14114155_RAD23BP3	0.369243406	0.000296398	0.000572012	RAD23BP3
cg11208672_AHDC1	-0.330228835	0.00029641	0.000572033	AHDC1
cg07346595_PTMAP6	-0.355877609	0.000296413	0.000572036	PTMAP6
cg26419656_AADACP1	0.313038817	0.000296415	0.000572036	AADACP1
cg15360181_NUTM2B	0.36656295	0.000296416	0.000572036	NUTM2B
cg10635593_RNU6-1091P	-0.412108452	0.000296418	0.000572036	RNU6-1091P
cg23238869_SNRPGP8	-0.351180561	0.000296418	0.000572036	SNRPGP8
cg19107578_MIR125B2	-0.327257769	0.000296419	0.000572036	MIR125B2
cg12875538_LRFN3	0.507213333	0.000296419	0.000572036	LRFN3
cg04674040_AGAP9	0.423102969	0.000296423	0.000572041	AGAP9
cg12852285_EOGT	-0.388552204	0.000296425	0.000572043	EOGT
cg09774124_KDM4A-AS1	-0.317843079	0.000296429	0.000572046	KDM4A-AS1
cg20936529_SEZ6L	-0.319330206	0.000296431	0.000572046	SEZ6L
cg13376515_RNU6-349P	0.442045686	0.000296432	0.000572046	RNU6-349P
cg05070626_UQCC3	-0.377807471	0.000296435	0.000572046	UQCC3
cg09080909_RPS29P8	-0.406408587	0.000296435	0.000572046	RPS29P8
cg09080909_RNU4-11P	-0.406408587	0.000296435	0.000572046	RNU4-11P
cg09080909_RNU6-869P	-0.406408587	0.000296435	0.000572046	RNU6-869P
cg09080909_HSFY1P1	-0.406408587	0.000296435	0.000572046	HSFY1P1
cg05186161_DIS3	0.36994293	0.000296437	0.000572047	DIS3
cg12156661_P2RY12	-0.363121344	0.000296441	0.000572053	P2RY12
cg11110036_ST13P13	-0.331706493	0.000296442	0.000572053	ST13P13
cg14044167_MCL1	-0.318204411	0.000296447	0.00057206	MCL1
cg15353666_FGFRL1	-0.376678454	0.000296452	0.000572068	FGFRL1
cg08258867_PLOD2	-0.5614457	0.000296454	0.000572069	PLOD2
cg18626958_MYBPC1	-0.310061377	0.000296458	0.000572074	MYBPC1
cg03885527_GABRG3	-0.401320062	0.000296459	0.000572075	GABRG3
cg02425558_MIR1251	-0.406344658	0.000296462	0.000572079	MIR1251
cg00204782_TOMM40P4	-0.401502762	0.000296463	0.000572079	TOMM40P4
cg17669549_CAPRIN2	-0.316843277	0.000296472	0.000572094	CAPRIN2
cg18566515_PLXDC1	0.314349926	0.000296474	0.000572096	PLXDC1
cg09369124_RSL24D1P11	-0.357887282	0.000296478	0.0005721	RSL24D1P11
cg18204091_HLA-DRB1	0.313693327	0.000296482	0.000572107	HLA-DRB1
cg24272257_RNA5SP442	-0.342688362	0.000296488	0.000572116	RNA5SP442
cg13229245_LINC00710	0.306948513	0.000296489	0.000572117	LINC00710
cg08084984_PMS2P11	0.33832607	0.000296493	0.000572121	PMS2P11
cg08951101_ENTPD2	-0.324840561	0.000296496	0.000572125	ENTPD2
cg20176706_NBEAP2	-0.32786634	0.000296497	0.000572125	NBEAP2
cg09981313_ASH2LP1	-0.342696485	0.000296498	0.000572126	ASH2LP1
cg17477995_EAF2	-0.323681922	0.00029651	0.000572144	EAF2
cg14484356_RNU6-1144P	-0.31350087	0.000296511	0.000572144	RNU6-1144P
cg27459981_GAPVD1	0.368688661	0.000296512	0.000572144	GAPVD1
cg01278596_NPSR1	-0.42886821	0.000296513	0.000572144	NPSR1
cg16655291_CACNA2D1-AS1	-0.353778566	0.000296513	0.000572144	CACNA2D1-AS1
cg23564471_LGI3	-0.325837853	0.000296518	0.000572151	LGI3
cg12855313_LINC00395	-0.331493064	0.000296522	0.000572156	LINC00395
cg14677912_RNA5SP252	0.296672348	0.000296523	0.000572156	RNA5SP252
cg26353006_CRYBG2	0.329403264	0.000296524	0.000572156	CRYBG2
cg13355874_SYCP1	-0.352850515	0.000296527	0.000572161	SYCP1
cg14214834_PLEKHN1	-0.321373823	0.00029653	0.000572164	PLEKHN1
cg25365217_KCNH5	-0.385272889	0.000296533	0.000572168	KCNH5
cg03386509_FGF22	-0.331334154	0.000296536	0.000572171	FGF22
cg12426214_LYZ	-0.355778112	0.000296544	0.000572183	LYZ
cg08140801_CDR2L	-0.323118527	0.000296545	0.000572183	CDR2L
cg12877532_TTF1	-0.322709096	0.000296546	0.000572183	TTF1
cg02335117_MTCO3P12	0.269869761	0.00029655	0.000572189	MTCO3P12
cg04726019_OR2T5	-0.321766291	0.000296552	0.000572192	OR2T5
cg05735659_RNU6-1311P	0.320010659	0.000296559	0.000572201	RNU6-1311P
cg26543311_MGAT3-AS1	-0.345784544	0.000296559	0.000572201	MGAT3-AS1
cg02268738_LY6G5C	-0.338199472	0.000296563	0.000572206	LY6G5C
cg00739004_CCN5	-0.330245484	0.000296564	0.000572206	CCN5
cg19273773_RNU6-10P	0.330437146	0.000296571	0.000572214	RNU6-10P
cg18313144_LUZP4P1	-0.377109579	0.000296572	0.000572214	LUZP4P1
cg20568108_KIR2DL1	-0.333377958	0.000296573	0.000572214	KIR2DL1
cg22926960_PSMA2P3	-0.375479023	0.000296573	0.000572214	PSMA2P3
cg09830308_ABHD10	0.326282925	0.000296573	0.000572214	ABHD10
cg08521677_GAPDHP52	0.349291973	0.000296575	0.000572215	GAPDHP52
cg23073032_C13orf42	0.319844056	0.000296577	0.000572215	C13orf42
cg02863594_MRPL50P1	0.313389091	0.000296577	0.000572215	MRPL50P1
cg27475875_SLX1B	0.356593553	0.00029658	0.000572218	SLX1B
cg21463709_PRR20E	-0.315181699	0.000296581	0.000572218	PRR20E
cg27543695_NECAB2	-0.332434995	0.000296585	0.000572223	NECAB2
cg27384070_TRBJ2-5	-0.310641649	0.000296586	0.000572223	TRBJ2-5
cg22114242_SMC4P1	-0.387192691	0.000296596	0.000572241	SMC4P1
cg25601460_GPX2	-0.31595625	0.000296597	0.000572241	GPX2
cg00909976_MTCYBP11	0.300366108	0.0002966	0.000572244	MTCYBP11
cg13311549_SURF4	0.373110151	0.000296602	0.000572244	SURF4
cg11156873_PROSER2	-0.327564464	0.000296602	0.000572244	PROSER2
cg08476832_FAM237A	-0.326864721	0.000296609	0.000572255	FAM237A
cg11690666_LOXL4	-0.319807161	0.000296613	0.000572261	LOXL4
cg13160884_DLX6-AS1	-0.422724585	0.000296614	0.000572261	DLX6-AS1
cg20540806_KRT18P65	0.301106164	0.000296617	0.000572262	KRT18P65
cg14780957_SNORD115-45	-0.320024189	0.000296617	0.000572262	SNORD115-45
cg15411736_DGAT2	-0.309077533	0.000296621	0.000572268	DGAT2
cg11128983_KRTAP13-5P	-0.327809028	0.000296629	0.000572279	KRTAP13-5P
cg26668221_ALPP	-0.332439125	0.00029663	0.000572279	ALPP
cg04229294_TCF21	-0.394109681	0.000296631	0.000572279	TCF21
cg06002983_LINC02138	-0.401734142	0.000296632	0.000572279	LINC02138
cg11674404_HSPA5	-0.315658431	0.000296634	0.000572281	HSPA5
cg11868136_DBF4	-0.341107739	0.000296636	0.000572281	DBF4
cg24969888_LILRA2	-0.342079276	0.000296638	0.000572284	LILRA2
cg17030243_VSTM2L	-0.354375081	0.000296639	0.000572284	VSTM2L
cg11616276_ATAD3B	0.472652231	0.00029664	0.000572284	ATAD3B
cg00199007_TMEM147	-0.329133235	0.000296649	0.000572296	TMEM147
cg24366383_PTPRS	0.446656401	0.000296649	0.000572296	PTPRS
cg03023681_SMNDC1	-0.361805967	0.000296651	0.000572298	SMNDC1
cg19991780_FN3K	-0.329178434	0.000296654	0.000572303	FN3K
cg05372113_RNU5B-1	0.328303094	0.000296655	0.000572303	RNU5B-1
cg19206305_OR2A15P	0.352120218	0.000296658	0.000572305	OR2A15P
cg00980696_RNU6-940P	-0.312924993	0.000296659	0.000572306	RNU6-940P
cg10548700_UHRF2	0.319212915	0.000296662	0.00057231	UHRF2
cg25353287_IQGAP3	-0.315950119	0.000296664	0.000572311	IQGAP3
cg11126410_UNC5B	0.319738059	0.000296665	0.000572311	UNC5B
cg10508018_GPR6	-0.369088852	0.000296669	0.000572314	GPR6
cg09936080_BICRA	0.365834221	0.000296669	0.000572314	BICRA
cg16655291_RNU6-294P	-0.352972835	0.00029667	0.000572314	RNU6-294P
cg05186161_HLCS	0.381307878	0.000296672	0.000572315	HLCS
cg00912046_OR4S1	-0.338739156	0.000296673	0.000572315	OR4S1
cg24561600_IGLV5-52	-0.359071439	0.000296674	0.000572316	IGLV5-52
cg07950307_PARP6	0.312046871	0.000296678	0.000572322	PARP6
cg14981546_KRTAP13-2	0.31826776	0.000296684	0.00057233	KRTAP13-2
cg06884805_OR10D3	0.45868678	0.000296685	0.00057233	OR10D3
cg15712821_TM4SF18	-0.304353932	0.000296703	0.000572364	TM4SF18
cg06620353_UBE2Q2P1	-0.322819569	0.000296708	0.00057237	UBE2Q2P1
cg26701785_RNA5SP122	-0.312417225	0.00029671	0.000572372	RNA5SP122
cg24578004_FCER2	-0.329102107	0.000296711	0.000572372	FCER2
cg20952901_GPC1	-0.340028338	0.000296712	0.000572372	GPC1
cg05162456_C2orf80	-0.317754288	0.000296715	0.000572376	C2orf80
cg18128212_LINC00400	-0.506201591	0.000296717	0.000572376	LINC00400
cg19757526_IGLV3-10	-0.399492855	0.000296718	0.000572376	IGLV3-10
cg16476991_PRR27	0.392511165	0.000296718	0.000572376	PRR27
cg19586698_DAB2IP	-0.31773165	0.000296721	0.00057238	DAB2IP
cg26740375_HPS1	-0.348316168	0.000296723	0.000572382	HPS1
cg06760305_CECR2	0.346881383	0.000296725	0.000572383	CECR2
cg16975684_MIR616	-0.343262927	0.00029673	0.000572384	MIR616
cg25855415_MYBBP1A	0.364008926	0.000296731	0.000572384	MYBBP1A
cg06348619_RNU6-140P	0.368687305	0.000296731	0.000572384	RNU6-140P
cg02934649_KRTAP1-5	-0.36013912	0.000296731	0.000572384	KRTAP1-5
cg14085477_C3orf22	-0.434417305	0.000296733	0.000572384	C3orf22
cg13027965_FBLN2	-0.336029582	0.000296733	0.000572384	FBLN2
cg09534232_OR6C75	-0.320980152	0.000296733	0.000572384	OR6C75
cg18888655_TMUB1	-0.332712658	0.000296738	0.00057239	TMUB1
cg09518226_NOS2	0.375674273	0.00029674	0.000572392	NOS2
cg06635371_LINC02813	0.348748027	0.000296741	0.000572393	LINC02813
cg12484022_TBXA2R	-0.340980112	0.000296744	0.000572396	TBXA2R
cg22263704_KLHL40	-0.316923671	0.000296745	0.000572397	KLHL40
cg12076546_LINC01039	-0.343901487	0.000296747	0.000572397	LINC01039
cg22193691_C1DP3	-0.337766057	0.000296751	0.000572404	C1DP3
cg08044704_CELA3A	-0.396325704	0.000296755	0.000572409	CELA3A
cg06022673_HMGN2P36	-0.329128101	0.000296757	0.00057241	HMGN2P36
cg15204816_UNC5B	0.411756953	0.000296768	0.000572427	UNC5B
cg18896071_UBL5	-0.443512792	0.000296769	0.000572427	UBL5
cg16655291_CARNMT1	-0.345309643	0.000296779	0.000572445	CARNMT1
cg10449536_FRS3	-0.387769538	0.000296782	0.000572448	FRS3
cg07850274_PLCB4	-0.358756553	0.000296783	0.000572449	PLCB4
cg16975684_PPIAP38	-0.335497427	0.000296786	0.00057245	PPIAP38
cg13605646_RNA5S7	-0.361165228	0.000296786	0.00057245	RNA5S7
cg03593057_XRCC3	0.315760918	0.000296792	0.00057246	XRCC3
cg07306685_PSAT1P4	-0.345761558	0.000296794	0.000572461	PSAT1P4
cg22693162_NKAIN4	-0.353436506	0.000296797	0.000572465	NKAIN4
cg17896072_IGLV3-9	-0.339188757	0.000296798	0.000572465	IGLV3-9
cg09926728_FDX1P1	-0.34779001	0.000296804	0.000572474	FDX1P1
cg27483382_UBTFL5	-0.347899949	0.000296808	0.00057248	UBTFL5
cg09227800_DCUN1D5	-0.3405524	0.000296809	0.00057248	DCUN1D5
cg16920238_TMEM71	-0.357433048	0.000296812	0.000572483	TMEM71
cg14646214_OR5S1P	-0.424601589	0.000296814	0.000572485	OR5S1P
cg27030245_ZNF654	0.323298074	0.000296815	0.000572485	ZNF654
cg11600326_SFRP5	-0.427285842	0.000296822	0.000572496	SFRP5
cg21200382_SDAD1P4	0.366258971	0.000296825	0.000572499	SDAD1P4
cg04751533_CBLC	-0.328985787	0.000296826	0.000572499	CBLC
cg06803201_RPS3AP39	0.337195944	0.000296828	0.000572501	RPS3AP39
cg05450804_GPX2	-0.30819254	0.000296829	0.000572501	GPX2
cg08844974_SLC47A1P2	-0.321082885	0.00029683	0.000572502	SLC47A1P2
cg20265572_HOXD1	-0.419817611	0.000296834	0.000572506	HOXD1
cg11161111_PLA2G4F	0.398487118	0.000296834	0.000572506	PLA2G4F
cg14368276_SRRM1P2	-0.325434148	0.000296837	0.000572508	SRRM1P2
cg15542496_MXD3	-0.335956148	0.000296839	0.000572508	MXD3
cg14668447_GLRX3	-0.424933931	0.00029684	0.000572508	GLRX3
cg11425656_LINC02667	-0.397687559	0.00029684	0.000572508	LINC02667
cg05186161_RO60	0.375304315	0.000296842	0.000572508	RO60
cg12485181_MIR548G	-0.326816117	0.000296842	0.000572508	MIR548G
cg22626897_TUBB1	-0.313481663	0.000296843	0.000572508	TUBB1
cg18191270_COX7A2P2	0.392617228	0.000296845	0.000572509	COX7A2P2
cg06113708_MIR199A2	-0.36469747	0.00029685	0.000572518	MIR199A2
cg14460663_ARMC8P1	-0.320798619	0.000296854	0.000572519	ARMC8P1
cg02518129_CNGA3	-0.349070975	0.000296855	0.000572519	CNGA3
cg11893511_NAA60	-0.394315363	0.000296855	0.000572519	NAA60
cg27459981_NAA35	0.363028141	0.000296857	0.000572519	NAA35
cg05065319_HMGB1P5	-0.332994907	0.000296858	0.000572519	HMGB1P5
cg00619628_TMEM63C	-0.325330501	0.000296858	0.000572519	TMEM63C
cg12993712_CTRB1	-0.339444741	0.000296861	0.000572523	CTRB1
cg20952901_PDK2	-0.33835706	0.000296864	0.000572525	PDK2
cg25918837_LINC02818	-0.351465348	0.000296865	0.000572525	LINC02818
cg00456950_MTND5P24	-0.334572595	0.000296866	0.000572525	MTND5P24
cg16476710_ADGRL1	0.503182392	0.000296866	0.000572525	ADGRL1
cg05133155_ELOA2	-0.324652003	0.000296868	0.000572526	ELOA2
cg06160592_C12orf54	-0.373404184	0.00029687	0.000572527	C12orf54
cg23775119_DYNLL1P3	-0.325145604	0.00029687	0.000572527	DYNLL1P3
cg05116002_SLC35D3	0.388286128	0.000296872	0.000572527	SLC35D3
cg17414127_IPPKP1	-0.337496314	0.000296873	0.000572527	IPPKP1
cg23290207_WDR49	0.310784158	0.000296875	0.000572529	WDR49
cg08148553_RNA5SP323	0.317202079	0.00029688	0.000572531	RNA5SP323
cg04938082_LINC02587	-0.323424208	0.00029688	0.000572531	LINC02587
cg19787076_ZBTB21	-0.329149126	0.000296881	0.000572531	ZBTB21
cg14530444_ACAN	-0.36539939	0.000296881	0.000572531	ACAN
cg18655494_MIR600HG	-0.370900798	0.000296881	0.000572531	MIR600HG
cg18888655_LIN7B	-0.332190621	0.000296888	0.000572543	LIN7B
cg23973115_SNORD115-45	-0.321113222	0.000296893	0.000572546	SNORD115-45
cg21578644_IGHA2	-0.308864111	0.000296893	0.000572546	IGHA2
cg11429271_DNM3	-0.348721859	0.000296895	0.000572546	DNM3
cg16964439_PBX1-AS1	-0.352389263	0.000296895	0.000572546	PBX1-AS1
cg09169923_FAM240C	0.378101757	0.000296896	0.000572546	FAM240C
cg23073032_TRH	0.318068437	0.000296897	0.000572546	TRH
cg19586889_SSNA1	0.345331806	0.000296914	0.000572578	SSNA1
cg13565400_PPARD	0.34472644	0.000296919	0.000572585	PPARD
cg10568558_AKR1B10P1	-0.297082814	0.000296921	0.000572586	AKR1B10P1
cg25864987_VDR	-0.314118433	0.000296927	0.000572597	VDR
cg01543583_CA13	-0.327742919	0.00029693	0.0005726	CA13
cg14785464_NFIC	0.329202134	0.000296932	0.000572601	NFIC
cg21832144_IGLV3-4	-0.32763971	0.000296938	0.000572609	IGLV3-4
cg17299636_IGHV1-18	-0.320642206	0.000296939	0.000572609	IGHV1-18
cg03288751_LDB3	-0.342244827	0.00029694	0.000572609	LDB3
cg23290207_UNC119B	0.317034416	0.00029694	0.000572609	UNC119B
cg12426214_KRTAP4-9	-0.347725478	0.000296942	0.00057261	KRTAP4-9
cg01684255_SDC1	-0.31415378	0.000296945	0.000572613	SDC1
cg07979387_NPSR1	0.403486139	0.000296948	0.000572618	NPSR1
cg06846895_VENTXP4	-0.341938777	0.000296955	0.000572627	VENTXP4
cg12256753_TMEM14DP	0.349765972	0.000296956	0.000572627	TMEM14DP
cg12181907_URAHP	-0.367413284	0.000296956	0.000572627	URAHP
cg07793432_RCBTB1	-0.432401012	0.000296963	0.000572638	RCBTB1
cg13324406_RNU6-164P	-0.334115815	0.000296968	0.000572639	RNU6-164P
cg12332795_ZNF602P	0.337527837	0.000296971	0.000572639	ZNF602P
cg16484858_TRBJ2-7	0.367049579	0.000296972	0.000572639	TRBJ2-7
cg20936529_OR5P4P	-0.342926266	0.000296973	0.000572639	OR5P4P
cg04721764_SLC25A18	-0.345194127	0.000296974	0.000572639	SLC25A18
cg17653352_SPTB	-0.33394569	0.000296975	0.000572639	SPTB
cg25293265_RNA5SP59	-0.32502651	0.000296977	0.000572639	RNA5SP59
cg25293265_RNA5SP100	-0.32502651	0.000296977	0.000572639	RNA5SP100
cg25293265_RNA5SP175	-0.32502651	0.000296977	0.000572639	RNA5SP175
cg25293265_NEUROD6	-0.32502651	0.000296977	0.000572639	NEUROD6
cg25293265_MSANTD2P1	-0.32502651	0.000296977	0.000572639	MSANTD2P1
cg24929954_SDC1	-0.325465093	0.000296977	0.000572639	SDC1
cg07588569_NPTXR	0.366074559	0.000296978	0.000572639	NPTXR
cg26329715_AIP	-0.343347959	0.000296979	0.000572639	AIP
cg00819121_LINC01440	-0.354240559	0.00029698	0.00057264	LINC01440
cg27264322_LCE1F	-0.319873622	0.000296981	0.00057264	LCE1F
cg05715751_OR7E130P	-0.357040104	0.000296987	0.00057264	OR7E130P
cg24461669_KCNK17	-0.320342597	0.000296988	0.00057264	KCNK17
cg20315554_NECTIN1	-0.344489526	0.000296989	0.00057264	NECTIN1
cg12390516_RNU7-95P	0.325251044	0.00029699	0.00057264	RNU7-95P
cg12390516_MTND4P13	0.325251044	0.00029699	0.00057264	MTND4P13
cg12390516_RNA5SP234	0.325251044	0.00029699	0.00057264	RNA5SP234
cg12390516_RN7SKP6	0.325251044	0.00029699	0.00057264	RN7SKP6
cg17158894_RPS27P20	0.339244975	0.00029699	0.00057264	RPS27P20
cg06620353_SH2D4B	-0.326687873	0.000296993	0.000572641	SH2D4B
cg23991209_NPTXR	0.348598322	0.000296993	0.000572641	NPTXR
cg10545142_KLK2	-0.349086154	0.000296995	0.000572641	KLK2
cg09860783_RNU6-1079P	-0.321297317	0.000296996	0.000572641	RNU6-1079P
cg16006105_RN7SL39P	-0.34218455	0.000296996	0.000572641	RN7SL39P
cg06214339_RN7SL273P	0.415779839	0.000296999	0.000572644	RN7SL273P
cg10991855_RASGRP4	-0.307177348	0.000297	0.000572644	RASGRP4
cg10723869_ZBTB18	-0.335116968	0.000297001	0.000572644	ZBTB18
cg07190763_CYP2F1	-0.361385235	0.000297005	0.000572648	CYP2F1
cg23024553_MERTK	-0.325639369	0.000297007	0.000572648	MERTK
cg03036575_RNU1-129P	-0.317245511	0.000297007	0.000572648	RNU1-129P
cg10095247_PCDH1	-0.321223994	0.000297008	0.000572648	PCDH1
cg06952660_MARCHF9	-0.398746321	0.000297016	0.000572663	MARCHF9
cg07218995_NPM1P11	0.39641434	0.000297017	0.000572663	NPM1P11
cg22227401_SLC35F1	0.336326478	0.00029702	0.000572666	SLC35F1
cg01413054_LTBP4	0.369990389	0.000297021	0.000572666	LTBP4
cg09979585_MGRN1	-0.35042612	0.000297022	0.000572666	MGRN1
cg24605553_LINC02791	0.380282433	0.000297025	0.000572666	LINC02791
cg14260773_RNU6-317P	-0.334941736	0.000297027	0.000572666	RNU6-317P
cg26162637_OR11H13P	-0.302777081	0.000297027	0.000572666	OR11H13P
cg27459981_STRBP	0.363157732	0.000297027	0.000572666	STRBP
cg21299256_LYZL4	0.313256037	0.000297029	0.000572666	LYZL4
cg03023681_CLCA2	-0.347217203	0.000297029	0.000572666	CLCA2
cg22190299_MESP1	-0.327143103	0.000297031	0.000572669	MESP1
cg27599856_LRRN3	-0.333938368	0.000297037	0.000572676	LRRN3
cg19360023_RN7SKP192	-0.32795573	0.000297037	0.000572676	RN7SKP192
cg06214728_OR4F3	-0.338448553	0.000297044	0.000572687	OR4F3
cg26329715_SMPD4	-0.339536235	0.000297046	0.00057269	SMPD4
cg05971678_PPIAP82	-0.306642157	0.000297049	0.000572691	PPIAP82
cg16466154_FAM240C	0.406035314	0.00029705	0.000572691	FAM240C
cg05140703_H3C9P	-0.321580268	0.00029705	0.000572691	H3C9P
cg08880327_PRRX1	-0.324502037	0.000297051	0.000572691	PRRX1
cg12852285_POT1-AS1	-0.393728197	0.000297055	0.000572693	POT1-AS1
cg00199007_SNORA20	0.32633817	0.000297055	0.000572693	SNORA20
cg09324359_RNU1-74P	-0.408592807	0.000297056	0.000572693	RNU1-74P
cg05070626_ALKBH7	-0.376831984	0.000297059	0.000572697	ALKBH7
cg22156534_MIR2053	-0.36731248	0.00029706	0.000572697	MIR2053
cg05186161_UBE2V2	0.372248132	0.000297061	0.000572698	UBE2V2
cg05450979_PSMG3-AS1	-0.320865577	0.000297063	0.0005727	PSMG3-AS1
cg24118983_OR9M1P	-0.322529993	0.000297074	0.000572716	OR9M1P
cg00168193_EIF4E2P1	-0.407487785	0.000297076	0.000572716	EIF4E2P1
cg14332079_LINC01761	0.370650128	0.000297078	0.000572716	LINC01761
cg04198854_RN7SKP56	-0.32670615	0.000297081	0.000572716	RN7SKP56
cg04981623_HAO2-IT1	-0.319481272	0.000297084	0.000572716	HAO2-IT1
cg04981623_CYCSP53	-0.319481272	0.000297084	0.000572716	CYCSP53
cg04981623_RPL5P15	-0.319481272	0.000297084	0.000572716	RPL5P15
cg04981623_OLIG3	-0.319481272	0.000297084	0.000572716	OLIG3
cg04981623_TRIM77	-0.319481272	0.000297084	0.000572716	TRIM77
cg04981623_MIR184	-0.319481272	0.000297084	0.000572716	MIR184
cg04981623_IGLV2-33	-0.319481272	0.000297084	0.000572716	IGLV2-33
cg04272684_RN7SL728P	-0.364257519	0.000297088	0.000572718	RN7SL728P
cg17453456_RNU1-51P	0.380295451	0.000297088	0.000572718	RNU1-51P
cg17355385_TUBB8P9	0.383416024	0.000297089	0.000572718	TUBB8P9
cg27015201_PPIAP74	-0.399406198	0.000297089	0.000572718	PPIAP74
cg26124148_RN7SL89P	-0.367929307	0.000297091	0.000572719	RN7SL89P
cg18830282_SNORA5A	0.331140997	0.000297093	0.000572721	SNORA5A
cg13720745_TRAJ47	0.4637401	0.000297098	0.000572729	TRAJ47
cg00066022_KLC1	0.341641433	0.000297107	0.000572742	KLC1
cg00810208_ADAM24P	0.325061289	0.000297107	0.000572742	ADAM24P
cg09227800_SATB1	-0.34979407	0.000297109	0.000572742	SATB1
cg15001887_COL18A1-AS2	-0.336578989	0.000297109	0.000572742	COL18A1-AS2
cg09830308_ZNF684	0.329355509	0.000297117	0.000572751	ZNF684
cg09227800_LINC01123	-0.343428825	0.000297117	0.000572751	LINC01123
cg17714861_ATG2A	-0.331462156	0.000297117	0.000572751	ATG2A
cg15281606_KCNH8	0.307650834	0.000297121	0.000572756	KCNH8
cg05713971_BHLHA15	0.323513201	0.000297123	0.000572759	BHLHA15
cg25971649_NKX1-1	-0.309445072	0.000297135	0.000572779	NKX1-1
cg25676471_PSAT1P4	0.330013385	0.000297136	0.000572779	PSAT1P4
cg09322432_CACNA1I	0.46719624	0.000297141	0.000572786	CACNA1I
cg01874239_NPSR1	0.360288345	0.000297143	0.000572789	NPSR1
cg17431460_ATP13A2	-0.329174397	0.000297147	0.000572793	ATP13A2
cg22108143_WDR81	-0.411208902	0.000297148	0.000572794	WDR81
cg21520194_SLC1A1	-0.513993747	0.00029715	0.000572794	SLC1A1
cg15985972_FAM237A	-0.411958073	0.000297151	0.000572794	FAM237A
cg14506029_NAA60	-0.325534075	0.000297152	0.000572795	NAA60
cg26058289_RNU6ATAC27P	-0.407001315	0.00029716	0.000572807	RNU6ATAC27P
cg07850274_ARFGEF3	-0.362798306	0.000297161	0.000572809	ARFGEF3
cg13992929_USP17L1	-0.366005263	0.000297163	0.00057281	USP17L1
cg12931756_KIR2DS4	-0.362117933	0.000297166	0.000572813	KIR2DS4
cg27536188_DRD5P2	-0.355828523	0.000297167	0.000572813	DRD5P2
cg18889973_CYP4F8	-0.374253895	0.000297168	0.000572814	CYP4F8
cg20952901_NAA80	-0.33234626	0.000297171	0.000572816	NAA80
cg17264779_MIR1289-2	-0.362442258	0.000297172	0.000572816	MIR1289-2
cg14015656_PNMT	0.34498554	0.000297173	0.000572817	PNMT
cg11880551_PDZRN3-AS1	0.403371327	0.000297175	0.000572817	PDZRN3-AS1
cg21115307_PLA2G4E	-0.38631948	0.000297176	0.000572819	PLA2G4E
cg11868136_CSN1S1	-0.338269141	0.000297178	0.00057282	CSN1S1
cg27483382_LINC01388	-0.356593483	0.00029718	0.000572822	LINC01388
cg13868026_CELA3B	-0.34879516	0.000297188	0.000572834	CELA3B
cg17099212_BARHL1	0.464858479	0.000297189	0.000572834	BARHL1
cg09227800_RIN2	-0.332298784	0.000297192	0.000572838	RIN2
cg01076566_ZNF732	-0.373911143	0.000297193	0.000572839	ZNF732
cg10785929_ANPEP	-0.309956653	0.000297198	0.000572845	ANPEP
cg05186161_SETD7	0.367311114	0.0002972	0.000572847	SETD7
cg07932199_LAPTM4BP1	-0.474723861	0.000297201	0.000572847	LAPTM4BP1
cg26329715_ADCK5	-0.338631043	0.000297203	0.000572849	ADCK5
cg10316357_KCNK17	-0.382333124	0.000297205	0.000572849	KCNK17
cg14182120_RNF224	-0.408147375	0.000297206	0.000572849	RNF224
cg00199007_P3H4	-0.326121666	0.000297206	0.000572849	P3H4
cg09830308_BCL2L2	0.324868858	0.000297208	0.000572849	BCL2L2
cg06881398_MUC21	-0.318778652	0.000297209	0.000572851	MUC21
cg26353006_HAUS4P1	0.328878415	0.000297216	0.000572862	HAUS4P1
cg06952660_RNF26	-0.398685155	0.000297217	0.000572862	RNF26
cg18822925_TMIGD2	0.416582861	0.000297221	0.000572867	TMIGD2
cg02523263_RN7SL87P	-0.355144937	0.000297223	0.000572868	RN7SL87P
cg20952901_LRRC61	-0.333951292	0.000297224	0.000572869	LRRC61
cg11216917_MIR548I1	0.444350394	0.000297226	0.000572871	MIR548I1
cg07905199_KRTAP1-3	-0.325016469	0.000297235	0.000572885	KRTAP1-3
cg05154833_HSP90AB2P	-0.313481036	0.000297237	0.000572885	HSP90AB2P
cg09554300_DNM1P51	0.314317032	0.000297237	0.000572885	DNM1P51
cg26031613_OOEP	0.306019314	0.00029724	0.000572888	OOEP
cg12473985_NPIPB9	-0.393357326	0.000297244	0.000572895	NPIPB9
cg14599154_MEMO1P1	-0.348101603	0.000297247	0.000572898	MEMO1P1
cg25195424_KCNC4	-0.303524449	0.00029725	0.000572898	KCNC4
cg14245804_GPX2	-0.338238224	0.000297251	0.000572898	GPX2
cg14575356_FN3K	-0.322944204	0.000297251	0.000572898	FN3K
cg17331920_PROM2	-0.304895852	0.000297252	0.000572898	PROM2
cg02196189_RTP2	-0.328120528	0.000297253	0.000572898	RTP2
cg09283818_TRIM65	0.356584802	0.000297253	0.000572898	TRIM65
cg23234634_SOX13	-0.328605406	0.000297259	0.000572905	SOX13
cg00193210_BICRA	-0.32735311	0.00029726	0.000572905	BICRA
cg26393871_TMEM212-IT1	0.324007891	0.00029726	0.000572905	TMEM212-IT1
cg15251010_BCL2L11	-0.347109889	0.000297262	0.000572905	BCL2L11
cg17121694_USP53	-0.330370262	0.000297263	0.000572905	USP53
cg12877532_RAP1GDS1	-0.317762478	0.000297265	0.000572908	RAP1GDS1
cg10506445_DNAJB1P1	-0.364968198	0.00029727	0.000572916	DNAJB1P1
cg11981600_CCDC180	-0.446716565	0.000297272	0.000572918	CCDC180
cg27015054_ARRDC2	-0.385032175	0.000297273	0.000572918	ARRDC2
cg23023914_ZNF732	-0.47398258	0.000297276	0.000572921	ZNF732
cg04392082_TUBG1P	0.332816889	0.00029728	0.000572927	TUBG1P
cg11002721_OR7E31P	-0.360628751	0.000297285	0.000572934	OR7E31P
cg07190763_SLC27A1	-0.362781668	0.000297286	0.000572934	SLC27A1
cg26486246_IRX5	-0.333102618	0.00029729	0.000572938	IRX5
cg06952660_PLXNB1	-0.399303564	0.000297291	0.000572938	PLXNB1
cg05951042_RNA5SP393	-0.407330879	0.000297294	0.00057294	RNA5SP393
cg05338066_ADORA1	0.319668721	0.000297294	0.00057294	ADORA1
cg20683445_ZBTB12BP	-0.335908584	0.000297295	0.00057294	ZBTB12BP
cg12359832_TAFA2	0.31898986	0.000297298	0.000572942	TAFA2
cg13897388_SLC15A2	-0.373408433	0.000297299	0.000572942	SLC15A2
cg05874519_RNA5SP323	-0.313598206	0.000297299	0.000572942	RNA5SP323
cg16792066_IGKV1OR9-2	0.328087187	0.000297302	0.000572945	IGKV1OR9-2
cg20080231_LAMA5	0.417689991	0.000297303	0.000572945	LAMA5
cg08919180_SHROOM3-AS1	0.49819875	0.000297306	0.000572945	SHROOM3-AS1
cg04858096_TRIM62	-0.342811614	0.000297306	0.000572945	TRIM62
cg20046668_ZBTB8OSP1	-0.320048225	0.000297306	0.000572945	ZBTB8OSP1
cg16131126_PSAT1P2	-0.385874211	0.000297315	0.00057296	PSAT1P2
cg00666820_DUOX2	-0.316071358	0.000297325	0.000572976	DUOX2
cg13409544_EXOC3L1	-0.40699189	0.000297325	0.000572976	EXOC3L1
cg10127227_POU6F2	-0.383548789	0.000297328	0.000572978	POU6F2
cg19586889_PTK6	0.336879931	0.000297329	0.000572978	PTK6
cg24374161_RNU2-62P	0.441149536	0.000297333	0.000572984	RNU2-62P
cg03545635_GLIPR2	-0.324889974	0.000297334	0.000572984	GLIPR2
cg06362514_RPS29P33	-0.318884006	0.000297336	0.000572986	RPS29P33
cg01648869_DEFB130B	-0.316025149	0.000297338	0.000572986	DEFB130B
cg01648869_DEFB130A	-0.316025149	0.000297338	0.000572986	DEFB130A
cg09162333_PRSS8	-0.367291534	0.000297344	0.000572994	PRSS8
cg01347798_PRR34	-0.365659273	0.000297349	0.000573003	PRR34
cg00534626_LINGO1	-0.365027332	0.000297351	0.000573003	LINGO1
cg21828663_HELZ2	-0.32508816	0.000297352	0.000573003	HELZ2
cg15251010_RNU6-418P	-0.377647841	0.000297364	0.000573025	RNU6-418P
cg02357623_HMGN2P36	-0.411941988	0.000297367	0.000573028	HMGN2P36
cg13706899_TPT1P7	-0.335878239	0.00029737	0.000573032	TPT1P7
cg14114155_ZNF90P2	0.37016109	0.000297372	0.000573034	ZNF90P2
cg00598860_C22orf42	-0.321293496	0.000297375	0.000573038	C22orf42
cg01246520_XPOTP1	-0.338542594	0.000297376	0.000573038	XPOTP1
cg13229245_AASS	0.31445755	0.000297381	0.000573044	AASS
cg01610685_ITGAL	-0.406804689	0.000297381	0.000573044	ITGAL
cg24290320_TMEM240	-0.340515169	0.000297384	0.000573047	TMEM240
cg25563625_RN7SKP237	0.33212547	0.000297385	0.000573047	RN7SKP237
cg23591669_RNY4P27	-0.344250859	0.000297389	0.00057305	RNY4P27
cg11348583_RPS3AP13	-0.321803316	0.00029739	0.00057305	RPS3AP13
cg12877532_MEIOC	-0.309487198	0.000297391	0.00057305	MEIOC
cg02943303_RPS15AP7	0.319729802	0.000297391	0.00057305	RPS15AP7
cg14197892_MIR1233-2	-0.39448811	0.0002974	0.000573063	MIR1233-2
cg26459473_ACTR1AP1	-0.3176756	0.000297401	0.000573063	ACTR1AP1
cg10096399_VTI1BP4	0.457351149	0.000297402	0.000573063	VTI1BP4
cg16218562_F5	-0.311584145	0.000297402	0.000573063	F5
cg16899501_HDHD5	-0.357127185	0.000297406	0.000573066	HDHD5
cg20252529_CNTNAP5	-0.322447563	0.000297406	0.000573066	CNTNAP5
cg14193001_MYBPC2	-0.321183913	0.000297407	0.000573066	MYBPC2
cg20952901_MIEF2	-0.344020642	0.00029741	0.000573067	MIEF2
cg07210335_SNORD116-15	0.318000199	0.00029741	0.000573067	SNORD116-15
cg14562619_OR2A41P	-0.326639045	0.000297415	0.000573076	OR2A41P
cg22332106_C11orf91	-0.408350151	0.000297418	0.000573079	C11orf91
cg11418303_FAM230B	-0.335762774	0.000297421	0.000573082	FAM230B
cg25905192_LINC00205	-0.436273081	0.000297422	0.000573083	LINC00205
cg26789038_SERINC4	-0.336822031	0.000297426	0.000573085	SERINC4
cg01344473_MIR30A	-0.318059783	0.000297426	0.000573085	MIR30A
cg04414539_ISX	-0.314472008	0.000297427	0.000573085	ISX
cg10723869_ANGEL2	-0.338359097	0.000297429	0.000573087	ANGEL2
cg24329141_TNPO1P2	-0.326474902	0.000297432	0.000573092	TNPO1P2
cg18359338_GAS6-AS1	-0.365667129	0.00029744	0.000573103	GAS6-AS1
cg15185538_WFDC9	-0.337706679	0.000297445	0.000573113	WFDC9
cg13732865_BICRA	-0.333210076	0.00029745	0.000573119	BICRA
cg23348107_GLYR1	-0.416321026	0.000297456	0.00057313	GLYR1
cg25105522_ZNF619P1	0.357141438	0.000297458	0.00057313	ZNF619P1
cg25452068_EYA1	-0.414924703	0.000297464	0.000573139	EYA1
cg03593057_GPR31	0.315328481	0.000297466	0.000573142	GPR31
cg09760217_CDHR1	0.421854369	0.000297469	0.000573145	CDHR1
cg17896072_H3C12	-0.351305718	0.000297471	0.000573145	H3C12
cg00066022_BORCS6	0.345598454	0.000297471	0.000573145	BORCS6
cg01645998_CIR1P3	0.32723604	0.000297476	0.000573152	CIR1P3
cg02021781_PLA2G2C	-0.40910955	0.000297477	0.000573152	PLA2G2C
cg26474203_ZC2HC1A	-0.327847265	0.00029748	0.000573156	ZC2HC1A
cg03591123_ARHGAP15	-0.315797876	0.000297487	0.000573168	ARHGAP15
cg20313696_LINC00937	-0.319668884	0.00029749	0.000573171	LINC00937
cg00579673_MIR101-2	-0.378901683	0.000297493	0.000573173	MIR101-2
cg15074728_RNU6-526P	-0.338943028	0.000297494	0.000573173	RNU6-526P
cg04498418_LYSMD4	-0.448301237	0.000297494	0.000573173	LYSMD4
cg13455842_TRIM50	-0.318885737	0.000297499	0.00057318	TRIM50
cg21840153_APIP	-0.469229033	0.000297501	0.000573181	APIP
cg20667709_MTCO1P8	-0.345175427	0.000297505	0.000573188	MTCO1P8
cg09996633_CNKSR1	-0.361817299	0.000297509	0.000573192	CNKSR1
cg04590123_LSM10	-0.39094229	0.00029751	0.000573193	LSM10
cg08160477_PRAMEF8	-0.399045544	0.000297512	0.000573195	PRAMEF8
cg04657146_LINC02096	0.330750131	0.000297515	0.000573198	LINC02096
cg24839386_PKLR	0.327720077	0.000297516	0.000573198	PKLR
cg13571224_TRBV2	-0.315184397	0.000297517	0.000573198	TRBV2
cg05156799_HOXA11	-0.326545049	0.000297518	0.000573198	HOXA11
cg25047485_RNA5SP251	-0.29931494	0.00029752	0.0005732	RNA5SP251
cg16122815_NDUFB1P2	-0.310853879	0.000297521	0.0005732	NDUFB1P2
cg11794120_RFX6	-0.374669024	0.000297525	0.000573203	RFX6
cg13628022_TJAP1	0.395111835	0.000297526	0.000573203	TJAP1
cg06449486_ZNF859P	0.340896603	0.000297528	0.000573203	ZNF859P
cg02794358_MST1L	0.370067052	0.000297528	0.000573203	MST1L
cg15296799_PLXNB1	-0.356182171	0.000297528	0.000573203	PLXNB1
cg15099537_CARD16	-0.307610911	0.000297533	0.000573211	CARD16
cg25861660_LRBA	-0.3844616	0.000297535	0.000573212	LRBA
cg11950994_SLC2A4RG	-0.395779741	0.000297537	0.000573214	SLC2A4RG
cg03773226_ZBTB46-AS1	0.34004041	0.000297547	0.000573228	ZBTB46-AS1
cg15088002_NUTM2B	-0.357752639	0.000297548	0.000573228	NUTM2B
cg20966423_SULT6B1	0.347470079	0.000297548	0.000573228	SULT6B1
cg13322601_SLC28A1	-0.30238089	0.000297549	0.000573229	SLC28A1
cg10039163_DSCAM-IT1	-0.294297636	0.000297555	0.000573235	DSCAM-IT1
cg01342225_RNU6-457P	-0.314929071	0.000297555	0.000573235	RNU6-457P
cg09736391_CELA2B	-0.385354931	0.000297556	0.000573236	CELA2B
cg11935592_ACTG1P13	-0.319504854	0.000297563	0.000573246	ACTG1P13
cg20080231_SNORD6	-0.413917461	0.000297565	0.000573248	SNORD6
cg13188416_MS4A18	0.317998948	0.000297569	0.000573254	MS4A18
cg09397997_IGHJ3P	-0.325035657	0.000297571	0.000573256	IGHJ3P
cg03623045_FAM178B	-0.330708534	0.000297573	0.000573257	FAM178B
cg18007373_SOX18	-0.332424904	0.000297577	0.000573263	SOX18
cg17201960_RNU6-756P	-0.340459324	0.00029759	0.000573284	RNU6-756P
cg20695805_DEPDC5	0.318694947	0.000297593	0.000573284	DEPDC5
cg11757122_CNN2P8	-0.314688071	0.000297594	0.000573284	CNN2P8
cg10695105_MIR30D	0.382148616	0.000297594	0.000573284	MIR30D
cg00666820_TYRO3	-0.323272519	0.000297595	0.000573284	TYRO3
cg11002721_NGEF	-0.378647579	0.000297595	0.000573284	NGEF
cg20313696_RNU6-527P	-0.324891444	0.000297595	0.000573284	RNU6-527P
cg27375966_VARS2	-0.479527181	0.000297597	0.000573284	VARS2
cg10726445_NLGN2	0.406993766	0.000297598	0.000573284	NLGN2
cg18890249_SFRP5	-0.427173762	0.000297599	0.000573284	SFRP5
cg27459981_LINC02832	0.348973729	0.000297606	0.000573295	LINC02832
cg10486424_ACTG1P21	0.452443907	0.000297608	0.000573295	ACTG1P21
cg10486424_RNA5SP232	0.452443907	0.000297608	0.000573295	RNA5SP232
cg07207099_BBX	0.316890181	0.00029761	0.000573297	BBX
cg07662121_RNA5S8	0.313482309	0.000297611	0.000573298	RNA5S8
cg03055671_SEMA3G	0.353051167	0.000297612	0.000573298	SEMA3G
cg18455405_C17orf99	-0.317651281	0.000297623	0.000573315	C17orf99
cg03591123_IGLJ4	-0.327732389	0.000297624	0.000573315	IGLJ4
cg11911060_LRCOL1	-0.35779063	0.000297625	0.000573315	LRCOL1
cg13755768_F2	-0.434488999	0.000297627	0.000573317	F2
cg00066022_SH3GL1	0.344151269	0.000297629	0.000573319	SH3GL1
cg02426343_OR2L2	0.309902376	0.00029763	0.000573319	OR2L2
cg19147015_MTCO2P5	-0.308531202	0.000297631	0.000573319	MTCO2P5
cg09023892_ARL5AP3	-0.492794932	0.000297633	0.000573319	ARL5AP3
cg13229245_RNF141	0.307894825	0.000297633	0.000573319	RNF141
cg05186161_TLK2	0.372846229	0.000297636	0.000573322	TLK2
cg26681770_TMEM63C	-0.316703091	0.000297637	0.000573322	TMEM63C
cg02264459_RPL9P15	0.335770489	0.00029764	0.000573326	RPL9P15
cg10946263_ZBTB16	-0.319546518	0.000297646	0.000573331	ZBTB16
cg05186161_COPS3	0.374170514	0.000297647	0.000573331	COPS3
cg21820712_LCNL1	-0.329066526	0.000297648	0.000573331	LCNL1
cg12269905_MIR3663HG	-0.312310643	0.000297648	0.000573331	MIR3663HG
cg14246227_AKR1B1P3	-0.331102075	0.000297649	0.000573331	AKR1B1P3
cg14584450_RNU6-1083P	-0.333236059	0.000297649	0.000573331	RNU6-1083P
cg00066022_ZNRF1	0.347155201	0.000297653	0.000573332	ZNRF1
cg19987111_ARC	-0.333173751	0.000297653	0.000573332	ARC
cg01128039_PI15	0.31895148	0.000297654	0.000573332	PI15
cg03910065_RNU1-72P	0.325607874	0.000297654	0.000573332	RNU1-72P
cg27475365_RAB11B	0.336427823	0.000297656	0.000573334	RAB11B
cg21158935_DEFA3	-0.41010246	0.000297663	0.000573343	DEFA3
cg05154833_SNORD115-22	-0.311023575	0.000297663	0.000573343	SNORD115-22
cg19787076_GTF2E1	-0.330013184	0.000297665	0.000573344	GTF2E1
cg01950479_LRFN3	-0.335716579	0.000297666	0.000573344	LRFN3
cg20983125_TCL1A	-0.324460284	0.000297667	0.000573344	TCL1A
cg13795336_RNU6-723P	-0.324956243	0.000297668	0.000573345	RNU6-723P
cg02775254_SNORA71D	-0.351903691	0.000297671	0.000573346	SNORA71D
cg00073565_RPS20P2	0.321153749	0.000297672	0.000573346	RPS20P2
cg22172358_ARL2BPP3	-0.333256323	0.000297672	0.000573346	ARL2BPP3
cg05479962_RN7SL826P	0.430685381	0.000297674	0.000573348	RN7SL826P
cg10039163_DHRS7C	-0.299142975	0.000297675	0.000573348	DHRS7C
cg16999170_FAM24A	-0.41643217	0.000297678	0.000573348	FAM24A
cg10934068_FGF7P4	-0.390083569	0.000297679	0.000573349	FGF7P4
cg15664152_RPL23AP60	0.352389181	0.000297684	0.000573354	RPL23AP60
cg25195373_SEPTIN4	-0.368475613	0.000297685	0.000573354	SEPTIN4
cg26740375_WDR4	-0.349175444	0.000297685	0.000573354	WDR4
cg00666820_ATG2A	-0.336490753	0.000297686	0.000573354	ATG2A
cg08073629_S100B	-0.361892542	0.000297688	0.000573354	S100B
cg04299170_WASH8P	0.321373095	0.000297689	0.000573354	WASH8P
cg06846895_MTND6P11	-0.337684447	0.000297689	0.000573354	MTND6P11
cg05756986_LAPTM4BP1	-0.395498864	0.00029769	0.000573354	LAPTM4BP1
cg22007578_IGKV3-11	0.310354231	0.000297693	0.000573356	IGKV3-11
cg00168193_EPB41L3	-0.408228897	0.000297696	0.00057336	EPB41L3
cg14787030_KRT12	-0.464853617	0.000297698	0.000573363	KRT12
cg08894280_GOLGA6L2	-0.328968668	0.000297703	0.000573369	GOLGA6L2
cg02355868_RNU4-24P	0.373735045	0.000297709	0.000573378	RNU4-24P
cg07265168_HMGN2P31	0.339426695	0.000297714	0.000573386	HMGN2P31
cg13795336_OR2B7P	-0.32176241	0.000297715	0.000573386	OR2B7P
cg06528803_PPDPF	0.345072632	0.000297716	0.000573387	PPDPF
cg07150342_MIR1233-2	0.397176681	0.000297717	0.000573387	MIR1233-2
cg15353666_PUSL1	-0.379882137	0.00029772	0.00057339	PUSL1
cg19160975_SLC44A3-AS1	0.309151317	0.000297721	0.00057339	SLC44A3-AS1
cg26841611_RPEP5	-0.318242941	0.000297722	0.00057339	RPEP5
cg03986418_RPL35P2	-0.32968373	0.000297726	0.000573394	RPL35P2
cg14722289_RRBP1	-0.318089455	0.000297727	0.000573394	RRBP1
cg20225678_MIR653	-0.31123143	0.000297729	0.000573396	MIR653
cg08749774_DZIP1	-0.392431905	0.00029773	0.000573396	DZIP1
cg03734225_DEFB131B	-0.33293719	0.000297736	0.000573404	DEFB131B
cg15712577_ACTE1P	-0.30967772	0.000297736	0.000573404	ACTE1P
cg03231326_SLC25A24P1	-0.327158644	0.000297744	0.000573416	SLC25A24P1
cg00223767_ZNF734P	-0.344757895	0.000297745	0.000573417	ZNF734P
cg09830308_MYB	0.327598237	0.000297749	0.000573422	MYB
cg25486571_RN7SKP87	-0.321058434	0.000297753	0.000573428	RN7SKP87
cg00912046_SKI	-0.346475435	0.000297755	0.000573428	SKI
cg12076546_BCHE	-0.33794128	0.000297755	0.000573428	BCHE
cg18811157_TMEM79	-0.309662882	0.000297758	0.000573431	TMEM79
cg14924064_GIPC3	0.304826031	0.000297761	0.000573435	GIPC3
cg17121694_ABRACL	-0.323650498	0.000297764	0.000573436	ABRACL
cg22168087_IGHD1-20	0.313346024	0.000297764	0.000573436	IGHD1-20
cg00892312_LINC01997	0.357940674	0.000297766	0.000573436	LINC01997
cg05694098_CDK11A	-0.426237735	0.000297767	0.000573436	CDK11A
cg18830282_LRRC8A	-0.326236529	0.000297768	0.000573436	LRRC8A
cg27030245_DNAJC24	0.321669385	0.000297768	0.000573436	DNAJC24
cg16603103_SNORD14D	-0.336082995	0.00029777	0.000573438	SNORD14D
cg15289253_RNF208	-0.342761134	0.000297771	0.000573438	RNF208
cg21741562_RN7SL160P	0.324499649	0.000297775	0.000573442	RN7SL160P
cg13337086_IGKV2D-30	-0.32487459	0.000297783	0.000573456	IGKV2D-30
cg14302996_RNU6-160P	0.380383649	0.000297786	0.000573459	RNU6-160P
cg10991855_JMJD6	-0.324730767	0.000297786	0.000573459	JMJD6
cg16581747_KRT18P19	-0.413930134	0.000297791	0.000573466	KRT18P19
cg15689991_SIGLEC11	0.398480285	0.000297795	0.000573471	SIGLEC11
cg00069540_EVC	-0.376963648	0.000297798	0.000573474	EVC
cg12877532_ZNF28	-0.324844879	0.000297799	0.000573474	ZNF28
cg10061851_CHCHD2P5	0.321903068	0.0002978	0.000573474	CHCHD2P5
cg02593734_ABCF2P2	-0.347798029	0.000297803	0.000573479	ABCF2P2
cg05470459_OR4C11	-0.330683667	0.000297807	0.00057348	OR4C11
cg18339359_DDX11L2	-0.331310618	0.000297808	0.00057348	DDX11L2
cg04728840_CROCCP3	-0.386142983	0.000297808	0.00057348	CROCCP3
cg23608297_LINC01399	-0.372640899	0.000297809	0.00057348	LINC01399
cg21737632_MORN1	0.411942681	0.000297809	0.00057348	MORN1
cg11368935_LINC02574	-0.35522085	0.000297811	0.000573481	LINC02574
cg10932472_MLLT1	-0.345165168	0.000297815	0.000573487	MLLT1
cg18055007_DLEC1P1	-0.33753076	0.000297816	0.000573487	DLEC1P1
cg04940822_OR7D1P	0.404183683	0.000297818	0.000573488	OR7D1P
cg20149255_LINC00839	-0.345362773	0.000297821	0.000573488	LINC00839
cg03743462_SLC39A12-AS1	-0.340581479	0.000297822	0.000573488	SLC39A12-AS1
cg17159699_MIR548I2	-0.347620276	0.000297823	0.000573488	MIR548I2
cg19307851_GPC1	-0.324987485	0.000297823	0.000573488	GPC1
cg24377657_ITGB7	0.314115419	0.000297823	0.000573488	ITGB7
cg01087869_RN7SL35P	-0.342103402	0.000297825	0.00057349	RN7SL35P
cg03251805_PDIA3P2	-0.392403773	0.000297831	0.000573494	PDIA3P2
cg11156873_PPM1N	-0.319358526	0.000297833	0.000573494	PPM1N
cg24439232_VMO1	-0.365301344	0.000297834	0.000573494	VMO1
cg18320766_IGLV1-40	0.340282019	0.000297835	0.000573494	IGLV1-40
cg16792066_LINC00313	0.308757776	0.000297835	0.000573494	LINC00313
cg16627759_FGF14-AS1	-0.316984298	0.000297835	0.000573494	FGF14-AS1
cg24377657_LINC01684	0.310786455	0.000297836	0.000573494	LINC01684
cg17388638_RPS26P38	-0.322595171	0.000297839	0.000573494	RPS26P38
cg25325209_AREG	-0.327976606	0.00029784	0.000573494	AREG
cg15712577_ATP12A	-0.291590109	0.00029784	0.000573494	ATP12A
cg27459981_MBD4	0.364447146	0.00029784	0.000573494	MBD4
cg08183125_VN1R96P	0.416602693	0.000297841	0.000573494	VN1R96P
cg26555733_KIAA1549	-0.428558405	0.000297842	0.000573494	KIAA1549
cg13580196_SNORD63	-0.325153806	0.000297843	0.000573495	SNORD63
cg18690735_ZNF619P1	0.401484722	0.000297846	0.000573497	ZNF619P1
cg10215110_TRBV11-1	0.32273168	0.000297847	0.000573499	TRBV11-1
cg11800635_SLX1B	-0.313256225	0.00029785	0.000573502	SLX1B
cg13014295_IDI1	0.354897625	0.000297861	0.00057352	IDI1
cg00598860_CRIP1P2	-0.328468375	0.000297871	0.000573537	CRIP1P2
cg18771537_ZNF402P	0.325975611	0.000297874	0.000573542	ZNF402P
cg13565400_DUSP7	0.329995619	0.000297882	0.000573555	DUSP7
cg22026465_DEFB131A	-0.275464318	0.000297886	0.000573561	DEFB131A
cg15042269_MOGAT2	0.472110301	0.000297892	0.000573569	MOGAT2
cg23348107_SOWAHA	-0.40928985	0.000297893	0.000573569	SOWAHA
cg02357623_NDST1	-0.402166862	0.000297898	0.000573577	NDST1
cg13229245_SELENOI	0.309732217	0.000297899	0.000573577	SELENOI
cg14229362_SNORD13	0.321801582	0.000297902	0.00057358	SNORD13
cg09830308_NUF2	0.326707347	0.000297903	0.00057358	NUF2
cg10241871_NOS2P3	-0.40401533	0.000297907	0.000573585	NOS2P3
cg11161111_SELENON	0.437332826	0.000297908	0.000573585	SELENON
cg19703425_IGLV8-61	-0.330244538	0.000297911	0.000573588	IGLV8-61
cg18014437_RPP30	0.312833093	0.000297911	0.000573588	RPP30
cg20468026_ELOA2	-0.369503741	0.000297913	0.000573589	ELOA2
cg08285570_GNG11	-0.407050054	0.000297917	0.000573594	GNG11
cg14332079_IFNA16	0.364165018	0.000297919	0.000573596	IFNA16
cg01586670_NPTXR	-0.317696658	0.00029793	0.000573599	NPTXR
cg12675341_RN7SL420P	-0.381710427	0.000297931	0.000573599	RN7SL420P
cg12675341_LINC02010	-0.381710427	0.000297931	0.000573599	LINC02010
cg12675341_RN7SKP62	-0.381710427	0.000297931	0.000573599	RN7SKP62
cg12675341_HNRNPA1P1	-0.381710427	0.000297931	0.000573599	HNRNPA1P1
cg12675341_DNAJA1P4	-0.381710427	0.000297931	0.000573599	DNAJA1P4
cg12675341_NHP2P2	-0.381710427	0.000297931	0.000573599	NHP2P2
cg12675341_RPS21P8	-0.381710427	0.000297931	0.000573599	RPS21P8
cg12675341_GRPEL2P1	-0.381710427	0.000297931	0.000573599	GRPEL2P1
cg12675341_SNORD115-28	-0.381710427	0.000297931	0.000573599	SNORD115-28
cg26759296_TPD52	-0.343776458	0.000297932	0.000573599	TPD52
cg00343367_NKX2-1	-0.327156143	0.000297935	0.000573602	NKX2-1
cg00333184_TCF7L1	-0.386886421	0.000297942	0.000573612	TCF7L1
cg26399937_BRD4	-0.364564816	0.000297942	0.000573612	BRD4
cg17107289_CLPTM1	-0.330555083	0.000297944	0.000573613	CLPTM1
cg04751533_FOXM1	-0.313383282	0.000297949	0.000573619	FOXM1
cg12571007_RNU6-1054P	-0.333792882	0.000297949	0.000573619	RNU6-1054P
cg18339359_CLSTN2	-0.328099618	0.000297957	0.000573632	CLSTN2
cg04200026_MRPL23-AS1	0.322009706	0.000297973	0.00057366	MRPL23-AS1
cg13168050_CAPZA1P4	-0.329456748	0.000297974	0.000573661	CAPZA1P4
cg04803419_RNF208	-0.336013162	0.000297976	0.000573662	RNF208
cg20782252_SLX1B	-0.303638446	0.000297977	0.000573662	SLX1B
cg27513510_RN7SL798P	-0.324311028	0.000297979	0.000573664	RN7SL798P
cg19949510_RNU6-1303P	-0.312656443	0.000297982	0.000573667	RNU6-1303P
cg17366173_RNU4-41P	-0.333365476	0.000297986	0.000573672	RNU4-41P
cg10881225_ELOCP28	0.35868714	0.000297987	0.000573672	ELOCP28
cg27459981_UBR3	0.361066619	0.000297988	0.000573672	UBR3
cg15838301_HCG4P8	-0.324215046	0.000297989	0.000573672	HCG4P8
cg07950307_GOLGA2	0.329845791	0.000297991	0.000573673	GOLGA2
cg10925082_MIR218-2	0.354120948	0.000297991	0.000573673	MIR218-2
cg03292225_CHST1	-0.321203842	0.000297995	0.000573678	CHST1
cg20918017_AJUBA	-0.397519442	0.000297998	0.000573679	AJUBA
cg16006105_MIR1251	-0.33805942	0.000297999	0.000573679	MIR1251
cg12485181_RNA5SP39	-0.323728241	0.000298	0.000573679	RNA5SP39
cg12011136_CPA6	0.331435152	0.000298	0.000573679	CPA6
cg04509100_KRT41P	-0.31685974	0.000298001	0.00057368	KRT41P
cg26329715_MICALL2	-0.335904434	0.000298005	0.000573685	MICALL2
cg12571007_TRAK2	-0.32351354	0.000298006	0.000573685	TRAK2
cg25855415_TRPM4	0.367646258	0.000298008	0.000573686	TRPM4
cg21435568_CDIPTOSP	0.338630193	0.000298015	0.000573695	CDIPTOSP
cg21822187_WBP1P1	0.408134531	0.000298015	0.000573695	WBP1P1
cg00470469_AIM2	-0.327063711	0.000298016	0.000573695	AIM2
cg16918558_NFIC	-0.324448453	0.000298025	0.000573711	NFIC
cg14214834_KLRG2	-0.324568813	0.000298027	0.000573713	KLRG2
cg11949518_UPP1	-0.319743646	0.000298028	0.000573713	UPP1
cg18580450_SPRR2E	-0.340549855	0.000298033	0.00057372	SPRR2E
cg23710890_TEX30	-0.428060269	0.000298038	0.000573727	TEX30
cg20657843_FZD8	-0.341098396	0.000298041	0.000573732	FZD8
cg02234216_DYNLT2B	0.371503095	0.000298047	0.000573741	DYNLT2B
cg03591123_SIT1	-0.317571437	0.00029805	0.000573743	SIT1
cg01710886_LINC01098	0.447545056	0.000298053	0.000573747	LINC01098
cg18323824_RNA5SP361	-0.314030633	0.000298054	0.000573748	RNA5SP361
cg13628022_HTR5A	0.397654158	0.000298066	0.000573767	HTR5A
cg05226335_LTBP3	-0.334117494	0.000298067	0.000573767	LTBP3
cg06101079_CXCL3	-0.362113416	0.000298069	0.000573767	CXCL3
cg21435568_LINC01794	0.334077109	0.000298072	0.000573767	LINC01794
cg25588120_RBM43	-0.316226362	0.000298073	0.000573767	RBM43
cg01348799_DIAPH3-AS1	0.325981883	0.000298073	0.000573767	DIAPH3-AS1
cg13880275_MRGPRD	0.329147329	0.000298073	0.000573767	MRGPRD
cg11872966_PRDM16-DT	-0.352900137	0.000298073	0.000573767	PRDM16-DT
cg07482574_BIRC6-AS1	-0.355202305	0.000298074	0.000573768	BIRC6-AS1
cg21546742_IGHD3-16	-0.324798542	0.000298075	0.000573768	IGHD3-16
cg21050001_NOD2	-0.325637334	0.000298078	0.000573771	NOD2
cg04549802_RNY3P9	-0.318982592	0.00029808	0.000573772	RNY3P9
cg15812976_NOTCH3	-0.330190711	0.000298082	0.000573772	NOTCH3
cg19891476_CFL1P7	-0.359721942	0.000298082	0.000573772	CFL1P7
cg08869748_PCDHGC3	-0.323446288	0.000298083	0.000573772	PCDHGC3
cg27459981_EFHC1	0.361588523	0.000298087	0.000573776	EFHC1
cg07777115_CTAGE13P	-0.310977611	0.000298087	0.000573776	CTAGE13P
cg09830308_TRNAU1AP	0.329823472	0.000298089	0.000573776	TRNAU1AP
cg08317284_LRRC49	0.321883663	0.000298096	0.000573789	LRRC49
cg11950994_RUSC1	-0.407040656	0.000298099	0.000573792	RUSC1
cg04783966_ECEL1P1	0.310490228	0.000298105	0.000573801	ECEL1P1
cg27552167_PTPRN2-AS1	0.351841742	0.000298111	0.00057381	PTPRN2-AS1
cg24046884_OR51F2	-0.390436986	0.000298112	0.00057381	OR51F2
cg00066022_UBALD1	0.34705132	0.000298113	0.00057381	UBALD1
cg08859787_RUSC1	-0.324479678	0.000298115	0.000573811	RUSC1
cg25588120_LATS1	-0.317465182	0.000298115	0.000573811	LATS1
cg25588120_PPP1R2B	-0.319400999	0.000298118	0.000573814	PPP1R2B
cg10095247_ADGRG1	-0.326531202	0.000298123	0.000573822	ADGRG1
cg13802844_TRIM60	-0.392341449	0.000298129	0.00057383	TRIM60
cg27346424_LINC02042	-0.417310629	0.000298132	0.000573835	LINC02042
cg00758297_RNU6-1319P	0.361939604	0.000298134	0.000573837	RNU6-1319P
cg00263619_WNK2	-0.348537841	0.000298138	0.00057384	WNK2
cg09990103_ENAM	-0.351553897	0.000298138	0.00057384	ENAM
cg01807317_PRIMA1	-0.331729998	0.00029814	0.000573841	PRIMA1
cg13851767_RNU6-140P	0.338212699	0.000298147	0.000573851	RNU6-140P
cg12776173_RN7SL141P	-0.31572344	0.000298149	0.000573851	RN7SL141P
cg23111778_COL11A1	-0.327637107	0.000298153	0.000573851	COL11A1
cg08923376_PHB2P1	-0.328214787	0.000298153	0.000573851	PHB2P1
cg08923376_LINC00387	-0.328214787	0.000298153	0.000573851	LINC00387
cg08923376_MIR300	-0.328214787	0.000298153	0.000573851	MIR300
cg08923376_RNU7-92P	-0.328214787	0.000298153	0.000573851	RNU7-92P
cg25357918_MOXD1	-0.360169737	0.000298156	0.000573855	MOXD1
cg08413370_DZIP1L	-0.387870177	0.000298157	0.000573855	DZIP1L
cg11390628_PTPRC	-0.359962492	0.000298158	0.000573855	PTPRC
cg10975354_SLC2A3P2	0.341636359	0.000298159	0.000573856	SLC2A3P2
cg01034367_GPR146	-0.33050073	0.000298168	0.00057387	GPR146
cg12101870_LINC00917	-0.29030828	0.000298185	0.0005739	LINC00917
cg02340312_ONECUT2	-0.337762035	0.000298187	0.000573904	ONECUT2
cg00666820_DENND4B	-0.333720088	0.000298197	0.000573919	DENND4B
cg09443479_OR52X1P	-0.425522831	0.000298198	0.000573919	OR52X1P
cg03878285_GLIS2	0.367439104	0.000298199	0.000573919	GLIS2
cg07884306_GAPDHP21	-0.327403749	0.000298204	0.000573926	GAPDHP21
cg00530579_SCGB1D2	-0.304922638	0.000298205	0.000573926	SCGB1D2
cg12655260_PNMT	0.408226245	0.000298205	0.000573926	PNMT
cg27245817_VN1R54P	-0.339190986	0.000298207	0.000573927	VN1R54P
cg16333036_RNF208	0.382756522	0.00029821	0.00057393	RNF208
cg07509352_YBX1P6	-0.344643034	0.000298212	0.000573931	YBX1P6
cg09324359_ZNF734P	-0.406874595	0.000298215	0.000573934	ZNF734P
cg26337592_PRDM9	0.322746363	0.000298215	0.000573934	PRDM9
cg25716065_CRYBB1	0.321621722	0.000298217	0.000573935	CRYBB1
cg21792134_BICRA	-0.32113325	0.000298218	0.000573936	BICRA
cg12571007_LINC01077	-0.326498543	0.000298223	0.000573942	LINC01077
cg10520070_ADGRL4	-0.410788704	0.000298223	0.000573942	ADGRL4
cg00199007_FAM174C	-0.328555931	0.000298227	0.000573946	FAM174C
cg26250129_OTX1	-0.323452565	0.000298231	0.000573952	OTX1
cg10411339_CCNYL2	0.449240963	0.000298235	0.000573958	CCNYL2
cg05304815_HIGD2AP1	0.391091251	0.000298245	0.000573973	HIGD2AP1
cg22280068_ACTE1P	-0.30926061	0.000298247	0.000573973	ACTE1P
cg09919756_SCPEP1	-0.364603008	0.000298247	0.000573973	SCPEP1
cg14229362_GAP43	0.317386913	0.000298248	0.000573973	GAP43
cg18834259_CHIAP1	0.337009031	0.000298255	0.000573982	CHIAP1
cg01665243_RPL10P11	0.350465388	0.000298257	0.000573983	RPL10P11
cg25033405_KRTAP2-2	-0.319992635	0.000298261	0.000573987	KRTAP2-2
cg26612252_RPL35AP28	0.354164743	0.000298264	0.000573987	RPL35AP28
cg11921348_ANKRD18CP	-0.321089251	0.000298265	0.000573987	ANKRD18CP
cg07760544_MYB-AS1	0.336465982	0.000298267	0.000573987	MYB-AS1
cg14668447_TXNDC16	-0.436952468	0.000298268	0.000573987	TXNDC16
cg13446689_RPL31P13	0.41318146	0.000298268	0.000573987	RPL31P13
cg00323861_TRAV24	-0.359544935	0.000298269	0.000573987	TRAV24
cg16792066_RASD2	0.321239362	0.000298269	0.000573987	RASD2
cg19761267_IGHV3-72	-0.353380553	0.00029827	0.000573987	IGHV3-72
cg06067437_THRB-IT1	0.31164513	0.000298272	0.000573987	THRB-IT1
cg22563704_F13A1	0.400039879	0.000298274	0.000573987	F13A1
cg05868023_ST13P13	0.30206553	0.000298274	0.000573987	ST13P13
cg08148553_LINC00430	0.328564309	0.000298275	0.000573987	LINC00430
cg20994742_SEPTIN14P1	0.412359688	0.000298276	0.000573987	SEPTIN14P1
cg12642194_NRG1	-0.315798513	0.000298276	0.000573987	NRG1
cg10342261_UNC5B	0.369292852	0.000298278	0.000573987	UNC5B
cg23668222_STMN2	-0.363461813	0.000298278	0.000573987	STMN2
cg19217778_AKAP8P1	-0.328268084	0.000298281	0.000573992	AKAP8P1
cg05186161_USP46	0.369798362	0.000298282	0.000573992	USP46
cg25355213_PNMT	0.409353446	0.000298285	0.000573993	PNMT
cg14755254_CNTNAP4	0.33417713	0.000298285	0.000573993	CNTNAP4
cg14038695_LINC01525	-0.388900293	0.000298287	0.000573994	LINC01525
cg16596598_FBXO36-IT1	-0.313542516	0.000298288	0.000573994	FBXO36-IT1
cg18455405_NCR1	-0.302573312	0.000298289	0.000573994	NCR1
cg27088822_PROM2	-0.318115528	0.00029829	0.000573994	PROM2
cg10521230_SDC4P	-0.375665177	0.000298295	0.000574001	SDC4P
cg25655084_PCMTD2	-0.368991853	0.000298298	0.000574004	PCMTD2
cg24110229_SLC30A10	0.405462667	0.000298299	0.000574004	SLC30A10
cg02853268_SMIM21	0.395694867	0.000298299	0.000574004	SMIM21
cg15099537_LCP2	-0.304103928	0.000298301	0.000574004	LCP2
cg09227800_ALS2	-0.348072244	0.000298303	0.000574007	ALS2
cg12664613_ATRIP	-0.312440443	0.00029831	0.000574017	ATRIP
cg14646214_KIAA1755	-0.417293535	0.000298312	0.00057402	KIAA1755
cg26318251_SUMO2P3	-0.354697123	0.000298325	0.000574037	SUMO2P3
cg15072634_SKI	-0.329158217	0.000298325	0.000574037	SKI
cg05861871_ST3GAL2	-0.318707646	0.000298325	0.000574037	ST3GAL2
cg12426214_OR2G3	-0.359972013	0.000298326	0.000574037	OR2G3
cg14584450_RASSF9	-0.33646497	0.000298326	0.000574037	RASSF9
cg15735438_RPL7AP61	-0.331410717	0.000298332	0.000574045	RPL7AP61
cg10934068_HAUS1	0.388680622	0.000298334	0.000574047	HAUS1
cg00658288_HMGN2P32	-0.391927323	0.000298336	0.000574048	HMGN2P32
cg05856102_KRT8P18	-0.319186666	0.000298337	0.000574048	KRT8P18
cg22453488_LINC01516	0.398552317	0.000298341	0.00057405	LINC01516
cg13339116_ANPEP	-0.338429398	0.000298341	0.00057405	ANPEP
cg09781987_KRTAP8-2P	-0.324033005	0.000298341	0.00057405	KRTAP8-2P
cg16377212_OR7E157P	-0.380408696	0.000298343	0.00057405	OR7E157P
cg16237262_APOA2	-0.351807225	0.000298343	0.00057405	APOA2
cg15577010_RNU6-1024P	0.319273023	0.000298344	0.00057405	RNU6-1024P
cg09227800_CCZ1B	-0.351791695	0.000298349	0.000574057	CCZ1B
cg16068431_PRAME	-0.330948854	0.000298351	0.000574058	PRAME
cg13057239_OR2AO1P	0.43681959	0.000298353	0.000574058	OR2AO1P
cg23903129_GSTA11P	-0.44290552	0.000298354	0.000574058	GSTA11P
cg19991780_C1QTNF12	-0.330611759	0.000298356	0.000574058	C1QTNF12
cg05230816_KRT8P51	-0.364645583	0.000298356	0.000574058	KRT8P51
cg12877532_NUMB	-0.322495528	0.000298357	0.000574058	NUMB
cg00621679_CAPZA1P4	-0.333327444	0.000298358	0.000574058	CAPZA1P4
cg12099754_IRGC	-0.380851682	0.000298358	0.000574058	IRGC
cg06635371_XIRP1	0.351092607	0.000298362	0.000574058	XIRP1
cg00541638_TBXA2R	0.395956108	0.000298363	0.000574058	TBXA2R
cg04568100_LINC01874	0.3878198	0.000298364	0.000574058	LINC01874
cg04568100_RNA5SP89	0.3878198	0.000298364	0.000574058	RNA5SP89
cg04568100_SNORD32B	0.3878198	0.000298364	0.000574058	SNORD32B
cg14677912_ELOCP30	0.312677488	0.000298366	0.00057406	ELOCP30
cg23348107_ETNK2	-0.388914637	0.000298369	0.00057406	ETNK2
cg18888655_BAIAP2	-0.333362076	0.00029837	0.00057406	BAIAP2
cg05091947_PLA2G4F	-0.318538028	0.000298372	0.00057406	PLA2G4F
cg13311549_RAB5IF	0.359707711	0.000298373	0.00057406	RAB5IF
cg17431460_SEMA3F	-0.329546249	0.000298373	0.00057406	SEMA3F
cg01485708_FAM220CP	-0.332389091	0.000298375	0.00057406	FAM220CP
cg03830265_MARVELD2	-0.364196481	0.000298376	0.00057406	MARVELD2
cg04628168_RNU6-221P	-0.341063306	0.000298377	0.00057406	RNU6-221P
cg07190763_JAZF1	0.36740985	0.000298377	0.00057406	JAZF1
cg24926052_CABS1	-0.434833751	0.000298381	0.00057406	CABS1
cg18318704_KCNG1	0.318895606	0.000298383	0.00057406	KCNG1
cg13519061_PLPPR1	-0.405923497	0.000298383	0.00057406	PLPPR1
cg07353306_NKX1-2	-0.354238139	0.000298384	0.00057406	NKX1-2
cg08324397_NISCH	-0.352047397	0.000298384	0.00057406	NISCH
cg20985028_MTCO2P17	0.375624134	0.000298384	0.00057406	MTCO2P17
cg21477985_MIR1205	0.328008287	0.000298385	0.00057406	MIR1205
cg08926642_TRGV9	-0.342671363	0.000298385	0.00057406	TRGV9
cg24969888_KLK7	-0.33534601	0.000298392	0.00057407	KLK7
cg00859755_FTMT	-0.314383819	0.000298393	0.00057407	FTMT
cg00066022_DDA1	0.34824494	0.000298396	0.000574074	DDA1
cg16655291_TSSC4	0.348738897	0.0002984	0.000574079	TSSC4
cg02096001_ANKRD2	0.323516135	0.000298403	0.000574082	ANKRD2
cg07355514_FBP1	0.393537016	0.000298404	0.000574082	FBP1
cg10097323_RNU4-67P	-0.327922913	0.000298408	0.000574089	RNU4-67P
cg04738355_LINC01320	-0.339750645	0.000298413	0.000574097	LINC01320
cg12877532_RNU6-8	-0.328155378	0.000298416	0.000574098	RNU6-8
cg16582255_MTND2P16	-0.368640986	0.000298416	0.000574098	MTND2P16
cg10723869_ZNF649	-0.333240005	0.000298418	0.000574098	ZNF649
cg18474443_ARPC3P5	-0.347868079	0.000298418	0.000574098	ARPC3P5
cg08919180_ZNF428	-0.501499409	0.000298423	0.000574103	ZNF428
cg09227800_TRMT10B	-0.353148056	0.000298424	0.000574103	TRMT10B
cg16542345_SCIRT	-0.357295133	0.000298424	0.000574103	SCIRT
cg10932472_GJB3	-0.337909885	0.000298429	0.000574111	GJB3
cg17952679_EBF4	-0.342796316	0.000298433	0.000574116	EBF4
cg09162333_UNKL	-0.369822254	0.000298439	0.000574125	UNKL
cg10973146_NLRP1	-0.37857381	0.000298442	0.000574129	NLRP1
cg26277026_DDX60	-0.321312891	0.000298448	0.000574134	DDX60
cg09227800_TXNL1	-0.347943775	0.000298448	0.000574134	TXNL1
cg01666490_RNU6-777P	-0.319748952	0.000298448	0.000574134	RNU6-777P
cg26340737_ITLN2	0.307318725	0.000298449	0.000574134	ITLN2
cg14193001_USP17L5	-0.314770948	0.000298452	0.000574137	USP17L5
cg26883836_SEPTIN14P1	-0.319277161	0.000298453	0.000574137	SEPTIN14P1
cg02590715_LCP2	-0.340553993	0.000298454	0.000574137	LCP2
cg06269419_OTX1	-0.341810141	0.000298463	0.000574154	OTX1
cg24412958_OPTC	-0.407081713	0.000298467	0.000574157	OPTC
cg19593182_CYB5AP2	-0.374216022	0.000298469	0.000574161	CYB5AP2
cg13508402_KCNK18	-0.319947565	0.000298471	0.000574162	KCNK18
cg22183057_MTND4LP12	-0.310033025	0.000298474	0.000574162	MTND4LP12
cg07380881_GPR153	-0.31065625	0.000298478	0.000574162	GPR153
cg04498418_LINC02790	0.475111969	0.000298479	0.000574162	LINC02790
cg04498418_LCE2A	0.475111969	0.000298479	0.000574162	LCE2A
cg04498418_LINC00606	0.475111969	0.000298479	0.000574162	LINC00606
cg04498418_RNY4P28	0.475111969	0.000298479	0.000574162	RNY4P28
cg04498418_RNA5SP31	0.475111969	0.000298479	0.000574162	RNA5SP31
cg22160300_BOD1L2	-0.34808196	0.000298481	0.000574165	BOD1L2
cg00232388_IGHD4-17	-0.334392354	0.000298485	0.000574169	IGHD4-17
cg12846784_SLC9B1P4	-0.336195197	0.000298489	0.00057417	SLC9B1P4
cg20252529_OR51E2	-0.313826056	0.000298489	0.00057417	OR51E2
cg17431460_RUSC1	-0.33023071	0.000298489	0.00057417	RUSC1
cg13347397_PTPRD-AS1	-0.316300604	0.00029849	0.00057417	PTPRD-AS1
cg17653352_LINC02570	-0.33140255	0.000298492	0.000574174	LINC02570
cg02355304_BAG3	-0.346877771	0.000298496	0.000574179	BAG3
cg01828530_MACIR	0.388866414	0.000298501	0.00057418	MACIR
cg23809394_TNK2-AS1	0.341021161	0.000298502	0.00057418	TNK2-AS1
cg16701925_GTF2H1	-0.417404809	0.000298503	0.00057418	GTF2H1
cg08433110_PLAC9P1	-0.329940152	0.000298506	0.00057418	PLAC9P1
cg17262642_RNU6-627P	0.354021328	0.000298507	0.00057418	RNU6-627P
cg17262642_RNU1-76P	0.354021328	0.000298507	0.00057418	RNU1-76P
cg17262642_LINC01626	0.354021328	0.000298507	0.00057418	LINC01626
cg17262642_FABP12P1	0.354021328	0.000298507	0.00057418	FABP12P1
cg17262642_DEFB128	0.354021328	0.000298507	0.00057418	DEFB128
cg27422885_KRTDAP	-0.369717568	0.000298509	0.000574183	KRTDAP
cg04515996_NME1-NME2	0.312405927	0.000298511	0.000574184	NME1-NME2
cg09227800_PPP4R1	-0.348153921	0.000298514	0.000574187	PPP4R1
cg12217804_PRKG1	-0.337526484	0.000298515	0.000574187	PRKG1
cg00253313_DRD5P2	-0.380348688	0.000298517	0.00057419	DRD5P2
cg21200382_UPP2	0.357996989	0.000298518	0.00057419	UPP2
cg17888563_RN7SL567P	-0.322480824	0.00029852	0.00057419	RN7SL567P
cg02355304_NT5DC2	-0.348012473	0.000298525	0.000574194	NT5DC2
cg00270291_SYN2	0.316172545	0.000298525	0.000574194	SYN2
cg18701685_FBXL19	0.328931	0.000298525	0.000574194	FBXL19
cg21482265_RNU6-824P	-0.346145651	0.000298529	0.0005742	RNU6-824P
cg01534242_SLC9C2	-0.342675749	0.000298535	0.000574209	SLC9C2
cg18480033_RN7SL384P	-0.319806282	0.000298537	0.000574211	RN7SL384P
cg25588120_ZNF730	-0.316590133	0.000298539	0.000574213	ZNF730
cg13795336_RNU6-337P	-0.330379198	0.000298541	0.000574214	RNU6-337P
cg24728770_DIO1	-0.313907489	0.000298542	0.000574215	DIO1
cg00619628_SAPCD2	-0.334803442	0.000298546	0.000574218	SAPCD2
cg14588406_LINC01429	-0.399337938	0.000298546	0.000574218	LINC01429
cg25961952_RERGL	-0.384930972	0.000298547	0.000574218	RERGL
cg03582294_OR2G2	0.340932156	0.000298548	0.000574218	OR2G2
cg14668447_NIT2	-0.435657926	0.00029855	0.000574219	NIT2
cg19931102_PLEC	-0.337196745	0.000298552	0.000574221	PLEC
cg08471588_WDR82P1	-0.39469302	0.000298557	0.000574228	WDR82P1
cg24304928_NR3C2	-0.313113412	0.000298561	0.000574235	NR3C2
cg02496607_CENPNP1	-0.321662031	0.000298563	0.000574235	CENPNP1
cg02590715_ARHGAP26	-0.347445566	0.000298565	0.000574238	ARHGAP26
cg02332174_RNY3	-0.349071935	0.000298568	0.000574241	RNY3
cg13978534_IQCC	0.334760926	0.000298569	0.000574242	IQCC
cg09369124_CRTC1P1	0.345291941	0.000298573	0.000574246	CRTC1P1
cg05756986_MIR218-2	0.397800638	0.000298574	0.000574246	MIR218-2
cg13797425_GAPDHP20	0.352947672	0.000298575	0.000574247	GAPDHP20
cg00318756_DAB2IP	-0.343442815	0.000298581	0.000574255	DAB2IP
cg19787076_MMAA	-0.326681551	0.000298586	0.000574263	MMAA
cg16037947_RNU6-1241P	0.366690558	0.000298591	0.000574271	RNU6-1241P
cg09802433_OR5T3	-0.317958626	0.000298593	0.000574272	OR5T3
cg23290207_PLCB4	0.313505603	0.000298596	0.000574276	PLCB4
cg10912062_TLX1NB	-0.332053085	0.000298598	0.000574276	TLX1NB
cg03832440_MC5R	-0.410531929	0.000298599	0.000574276	MC5R
cg00263619_FSTL4	-0.341813773	0.0002986	0.000574276	FSTL4
cg07979752_AJM1	0.436362205	0.000298602	0.000574276	AJM1
cg16569407_NFE2	-0.482460576	0.000298603	0.000574276	NFE2
cg03480243_RPS27AP14	-0.348246139	0.000298604	0.000574276	RPS27AP14
cg04876127_GPR31	-0.325363905	0.000298604	0.000574276	GPR31
cg02490260_RN7SKP166	-0.430673317	0.000298605	0.000574276	RN7SKP166
cg02234216_RUSC2	-0.374121814	0.000298606	0.000574276	RUSC2
cg16655291_SEPTIN7P6	-0.343328555	0.000298611	0.000574282	SEPTIN7P6
cg15296799_WIZ	-0.358514375	0.000298612	0.000574282	WIZ
cg15074728_IGLV3-19	-0.328079114	0.000298612	0.000574282	IGLV3-19
cg05353102_RN7SL342P	-0.423843552	0.000298614	0.000574283	RN7SL342P
cg01322554_TMEM63C	-0.374384616	0.00029862	0.000574292	TMEM63C
cg12885203_DPY19L1P1	-0.407899552	0.000298621	0.000574292	DPY19L1P1
cg12877532_UBLCP1	-0.323287682	0.000298629	0.000574304	UBLCP1
cg13897388_IREB2	-0.37373806	0.000298634	0.000574312	IREB2
cg25774020_FNDC8	-0.339768907	0.000298639	0.000574319	FNDC8
cg24337090_MYPOP	-0.328373656	0.000298645	0.000574328	MYPOP
cg05868023_CPA2	0.321236784	0.000298647	0.000574328	CPA2
cg11981600_IFT27	-0.451475374	0.000298647	0.000574328	IFT27
cg09800500_FHDC1	0.350674989	0.000298651	0.000574334	FHDC1
cg02938032_LRRC8A	-0.330461794	0.000298653	0.000574336	LRRC8A
cg18701685_FOXN1	0.292493235	0.000298656	0.000574339	FOXN1
cg09235504_MIR34AHG	-0.338458847	0.000298661	0.000574347	MIR34AHG
cg20515377_GPX2	-0.462444685	0.000298663	0.000574348	GPX2
cg08741063_CAPN5	-0.335111191	0.000298665	0.00057435	CAPN5
cg17781721_RNU6-490P	-0.483526156	0.000298667	0.000574351	RNU6-490P
cg02207084_BMP8B	-0.327776377	0.000298669	0.000574353	BMP8B
cg18720828_TRBV11-2	-0.384410696	0.00029867	0.000574354	TRBV11-2
cg15166362_WNT9A	-0.324633764	0.000298677	0.000574365	WNT9A
cg00066022_SLC35B2	0.344960462	0.000298681	0.00057437	SLC35B2
cg11868136_KRT84	-0.269458841	0.000298685	0.000574376	KRT84
cg11386978_SLX1B	-0.308143675	0.000298691	0.000574383	SLX1B
cg09676554_TBC1D26	-0.340726826	0.000298691	0.000574383	TBC1D26
cg01645998_TMEM42	-0.327869718	0.000298692	0.000574383	TMEM42
cg09807356_RNU6-939P	-0.332920357	0.000298695	0.000574386	RNU6-939P
cg25880954_KLF3P2	-0.302805884	0.0002987	0.000574394	KLF3P2
cg10723869_CENPU	-0.334146358	0.000298702	0.000574395	CENPU
cg23395533_RN7SKP79	-0.459435252	0.000298703	0.000574395	RN7SKP79
cg17591121_NOS2P3	-0.371471856	0.000298705	0.000574397	NOS2P3
cg12199057_RPS3AP41	-0.384743704	0.00029871	0.000574406	RPS3AP41
cg24312537_ADGRG1	-0.320574746	0.000298712	0.000574407	ADGRG1
cg25804542_KCNQ4	0.392765901	0.000298713	0.000574407	KCNQ4
cg11091734_ZNF316	-0.335650579	0.000298715	0.000574408	ZNF316
cg12724384_SNORD48	-0.419977523	0.000298718	0.000574412	SNORD48
cg08131310_RNY4P30	-0.316796446	0.000298721	0.000574412	RNY4P30
cg08131310_SNORD114-29	-0.316796446	0.000298721	0.000574412	SNORD114-29
cg08131310_RNU6-225P	-0.316796446	0.000298721	0.000574412	RNU6-225P
cg10797095_REXO1	-0.333375847	0.000298723	0.000574413	REXO1
cg14408831_KCNH1	-0.324836694	0.000298728	0.000574421	KCNH1
cg23691223_RPL24P7	-0.414047992	0.00029873	0.000574422	RPL24P7
cg22836400_TRAV7	0.31505733	0.000298731	0.000574422	TRAV7
cg27552167_SLC15A2	-0.350996598	0.000298732	0.000574423	SLC15A2
cg23369529_RNA5SP163	0.377531301	0.000298734	0.000574423	RNA5SP163
cg24118983_OR5H14	-0.323432739	0.000298737	0.000574423	OR5H14
cg11558633_DCDC1	0.432485761	0.000298737	0.000574423	DCDC1
cg03378057_RPL12P36	-0.31946718	0.000298737	0.000574423	RPL12P36
cg25040746_OCEL1	-0.365160212	0.000298738	0.000574423	OCEL1
cg12942009_VN1R4	-0.330967744	0.000298742	0.00057443	VN1R4
cg05065319_C6	-0.331544161	0.000298746	0.000574435	C6
cg01018054_IRAK1BP1	-0.4300638	0.000298748	0.000574436	IRAK1BP1
cg14669863_TTBK1	0.306255997	0.000298751	0.00057444	TTBK1
cg24924221_LAMA5-AS1	0.360474592	0.000298754	0.000574444	LAMA5-AS1
cg07140455_DMRTC2	-0.390916913	0.000298757	0.000574447	DMRTC2
cg26740375_EVI5L	-0.350247835	0.000298762	0.000574456	EVI5L
cg22451117_NRG3-AS1	-0.328684251	0.000298764	0.000574457	NRG3-AS1
cg20695805_CD79B	0.302773083	0.000298767	0.000574458	CD79B
cg15143998_NDST1	-0.324432879	0.000298768	0.000574458	NDST1
cg10548700_CTLA4	0.312160685	0.000298769	0.000574458	CTLA4
cg09887955_CAPN5	-0.405851725	0.000298769	0.000574458	CAPN5
cg16802996_SNORA36B	-0.354066913	0.000298777	0.00057447	SNORA36B
cg01157780_ANKRD30BL	0.348613755	0.000298778	0.00057447	ANKRD30BL
cg09774124_IGKV2D-29	-0.319471151	0.000298784	0.000574481	IGKV2D-29
cg14946503_OR51B4	-0.316186702	0.000298786	0.000574482	OR51B4
cg12206571_LRP5L	-0.330692948	0.000298787	0.000574482	LRP5L
cg17961231_GDF5-AS1	0.3853677	0.00029879	0.000574486	GDF5-AS1
cg09162333_SBF1	-0.369477302	0.000298793	0.00057449	SBF1
cg06372909_MN1	-0.308587201	0.000298803	0.000574502	MN1
cg04062529_RNU6-627P	0.452737905	0.000298806	0.000574502	RNU6-627P
cg04062529_RNU1-76P	0.452737905	0.000298806	0.000574502	RNU1-76P
cg04062529_LINC01626	0.452737905	0.000298806	0.000574502	LINC01626
cg04062529_FABP12P1	0.452737905	0.000298806	0.000574502	FABP12P1
cg04062529_DEFB128	0.452737905	0.000298806	0.000574502	DEFB128
cg00066022_MMP24	0.347274328	0.000298809	0.000574506	MMP24
cg11390628_OR8D1	-0.379689856	0.000298811	0.000574506	OR8D1
cg11988679_NFIX	-0.327733095	0.000298812	0.000574506	NFIX
cg14655590_KLK2	-0.378885488	0.000298813	0.000574508	KLK2
cg07123865_RALGPS1	-0.352388354	0.000298818	0.000574511	RALGPS1
cg20315554_BCL9L	-0.353643304	0.000298818	0.000574511	BCL9L
cg00066022_SGSH	0.343795404	0.000298819	0.000574511	SGSH
cg18635284_SNORD62A	0.395702234	0.00029882	0.000574511	SNORD62A
cg01616519_CXCL11	0.342449053	0.000298821	0.000574511	CXCL11
cg10972590_MIR218-2	0.395269234	0.000298824	0.000574515	MIR218-2
cg23954535_OLFM1	-0.322677181	0.000298825	0.000574515	OLFM1
cg07850274_THNSL1	-0.356745522	0.00029883	0.000574522	THNSL1
cg12571007_PCYT1A	-0.334412213	0.000298834	0.000574525	PCYT1A
cg20375654_RNA5SP371	-0.340901974	0.000298834	0.000574525	RNA5SP371
cg00558219_TMEM201	-0.337345992	0.000298834	0.000574525	TMEM201
cg12836961_MAFA	-0.316901945	0.000298841	0.000574535	MAFA
cg13001142_VSTM2A	-0.330029645	0.000298842	0.000574535	VSTM2A
cg12089094_RN7SKP243	-0.329195862	0.000298844	0.000574535	RN7SKP243
cg00492719_ACTBP7	-0.332470798	0.000298844	0.000574535	ACTBP7
cg27459981_CAST	0.360430516	0.000298846	0.000574536	CAST
cg17002338_MTND2P40	-0.342920981	0.000298847	0.000574536	MTND2P40
cg13706899_RNVU1-2	-0.328888015	0.000298848	0.000574536	RNVU1-2
cg11420761_DNM3	-0.48848043	0.000298849	0.000574536	DNM3
cg25357918_CNTN4	-0.364077775	0.000298851	0.000574537	CNTN4
cg27245817_TTL	-0.335750362	0.000298852	0.000574538	TTL
cg13728604_CAPZB	0.342666096	0.000298858	0.000574543	CAPZB
cg01727591_RPL14P6	-0.348962424	0.000298859	0.000574543	RPL14P6
cg10859027_DEFT1P2	-0.344826112	0.000298859	0.000574543	DEFT1P2
cg27459981_NFYB	0.365918278	0.000298861	0.000574543	NFYB
cg24114899_C22orf31	0.361460864	0.000298861	0.000574543	C22orf31
cg05672380_RN7SL205P	0.315209009	0.000298861	0.000574543	RN7SL205P
cg00628178_PPIAP13	-0.395003137	0.000298864	0.000574543	PPIAP13
cg19740643_THAP12P6	-0.34692838	0.000298864	0.000574543	THAP12P6
cg03788509_RPS3AP24	-0.316309145	0.000298865	0.000574543	RPS3AP24
cg19111078_RPS8	-0.329221543	0.000298866	0.000574543	RPS8
cg09979585_FBRSL1	-0.348745584	0.000298867	0.000574543	FBRSL1
cg00218134_SLC35A4	-0.342694866	0.000298876	0.000574558	SLC35A4
cg05186161_PPHLN1	0.371589153	0.000298877	0.000574558	PPHLN1
cg14193001_CHI3L2	-0.322037557	0.000298878	0.000574558	CHI3L2
cg16542345_LINC01123	-0.354234333	0.00029888	0.00057456	LINC01123
cg14790638_FOXA2	-0.32691412	0.000298891	0.00057458	FOXA2
cg26613778_OR6M1	-0.347569559	0.000298896	0.000574585	OR6M1
cg03353560_AZGP1P2	-0.327461365	0.000298897	0.000574585	AZGP1P2
cg23973115_IGHV7-81	-0.319599698	0.000298899	0.000574588	IGHV7-81
cg00270291_LINC02541	0.28972885	0.000298901	0.00057459	LINC02541
cg27093605_MICA	0.402769206	0.000298905	0.000574592	MICA
cg08588490_OR51M1	-0.350511163	0.000298906	0.000574592	OR51M1
cg24250902_CTSG	-0.369832677	0.000298907	0.000574592	CTSG
cg15224348_NPTXR	-0.31747141	0.000298907	0.000574592	NPTXR
cg19787076_IL2	-0.328768894	0.000298909	0.000574592	IL2
cg12474980_ARPC1B	-0.354189656	0.000298909	0.000574592	ARPC1B
cg11560603_RPL9P21	-0.33156109	0.00029891	0.000574592	RPL9P21
cg27082921_RNU4-24P	-0.387183797	0.000298919	0.000574604	RNU4-24P
cg26081710_RN7SKP77	-0.3466839	0.00029892	0.000574604	RN7SKP77
cg05174890_CYP2C8	0.374158097	0.00029892	0.000574604	CYP2C8
cg27599856_MIR422A	-0.347256026	0.00029892	0.000574604	MIR422A
cg27042091_RPL37P2	0.389846079	0.000298922	0.000574604	RPL37P2
cg15001471_PAX2	-0.347104662	0.000298922	0.000574604	PAX2
cg25861660_KIF3A	-0.384668599	0.000298924	0.000574605	KIF3A
cg12968518_NKX2-4	0.394915534	0.000298927	0.000574605	NKX2-4
cg07637837_NUTM2B	-0.32387336	0.000298927	0.000574605	NUTM2B
cg13920792_RNA5SP263	-0.320723159	0.000298928	0.000574605	RNA5SP263
cg12638476_THBS4	-0.338644739	0.000298936	0.000574615	THBS4
cg14683563_COX6A2	-0.321037348	0.000298937	0.000574615	COX6A2
cg09162333_SMPD4	-0.368314361	0.000298937	0.000574615	SMPD4
cg12482253_SURF1	-0.311982695	0.000298939	0.000574617	SURF1
cg01807317_SLC9A1	-0.343691475	0.000298945	0.000574627	SLC9A1
cg27457427_SNORD54	-0.326899418	0.000298948	0.000574628	SNORD54
cg19586889_TNIP2	0.346716997	0.000298949	0.000574628	TNIP2
cg26329715_TMEM208	-0.341150186	0.000298949	0.000574628	TMEM208
cg10728716_HSPB3	-0.335487846	0.000298951	0.00057463	HSPB3
cg14260773_ST13P21	-0.340711171	0.000298953	0.00057463	ST13P21
cg03623045_HEXIM2	-0.333702234	0.000298953	0.00057463	HEXIM2
cg17468665_GPR85	-0.353740408	0.000298957	0.000574632	GPR85
cg03859313_BPIFB3	0.304697127	0.000298957	0.000574632	BPIFB3
cg22871801_TMEM240	0.382066607	0.000298961	0.000574632	TMEM240
cg02656169_CDCP2	-0.40878911	0.000298962	0.000574632	CDCP2
cg23024553_MRLN	-0.325143621	0.000298965	0.000574632	MRLN
cg19822890_IL17A	-0.311625482	0.000298966	0.000574632	IL17A
cg04864877_SKI	-0.322503946	0.000298966	0.000574632	SKI
cg02877478_WDFY4	0.333268227	0.000298968	0.000574632	WDFY4
cg04748098_OR10H4	-0.325457638	0.000298968	0.000574632	OR10H4
cg14155246_RNU6-627P	-0.318614364	0.00029897	0.000574632	RNU6-627P
cg14155246_RNU1-76P	-0.318614364	0.00029897	0.000574632	RNU1-76P
cg14155246_LINC01626	-0.318614364	0.00029897	0.000574632	LINC01626
cg14155246_FABP12P1	-0.318614364	0.00029897	0.000574632	FABP12P1
cg14155246_DEFB128	-0.318614364	0.00029897	0.000574632	DEFB128
cg26287816_TRDD3	0.486101105	0.000298972	0.000574635	TRDD3
cg11041558_HAUS6P3	-0.352318464	0.000298976	0.00057464	HAUS6P3
cg09156598_MTATP6P29	-0.425782783	0.00029898	0.000574644	MTATP6P29
cg04985800_HMGCS2	-0.400973901	0.000298981	0.000574644	HMGCS2
cg25452068_PROS1	-0.431837936	0.000298984	0.000574646	PROS1
cg12474980_SLC43A3	-0.357469773	0.000298984	0.000574646	SLC43A3
cg02357623_DMAP1	-0.408932765	0.000298985	0.000574646	DMAP1
cg06838215_OVAAL	-0.317324617	0.000298994	0.000574661	OVAAL
cg23418075_LINC02575	0.320249906	0.000298996	0.000574663	LINC02575
cg16140565_OR4B1	-0.342354687	0.000298998	0.000574664	OR4B1
cg25122934_OCLNP1	-0.352500502	0.000298999	0.000574664	OCLNP1
cg11950994_SLC5A2	-0.399623251	0.000299	0.000574664	SLC5A2
cg10973146_CSNK1G2P1	-0.378607518	0.000299001	0.000574664	CSNK1G2P1
cg08110272_RPL23AP60	0.321104848	0.000299005	0.000574671	RPL23AP60
cg12679899_KCNC4	-0.307480541	0.000299008	0.000574673	KCNC4
cg14488391_TINCR	0.406192201	0.000299017	0.000574688	TINCR
cg13229245_RNA5SP190	0.312672177	0.000299019	0.000574688	RNA5SP190
cg05780543_C2orf76	-0.333862394	0.00029902	0.000574688	C2orf76
cg20080231_ZNF385A	0.416204565	0.000299021	0.000574688	ZNF385A
cg10723869_LONRF2	-0.327337194	0.000299021	0.000574688	LONRF2
cg07248935_GPX2	-0.309262097	0.000299026	0.000574695	GPX2
cg10039163_LINC00463	-0.289597518	0.000299027	0.000574695	LINC00463
cg26474203_POLI	-0.33149915	0.000299031	0.0005747	POLI
cg05438523_MIR1293	-0.334273381	0.000299032	0.0005747	MIR1293
cg08901048_SNRPFP2	-0.328034766	0.000299034	0.0005747	SNRPFP2
cg04678902_HERC2P4	-0.376430753	0.000299034	0.0005747	HERC2P4
cg27459981_FOXA2	0.356881518	0.000299035	0.0005747	FOXA2
cg00558219_C4B	-0.339878364	0.000299036	0.0005747	C4B
cg16053158_RPL17P19	0.407332933	0.000299037	0.0005747	RPL17P19
cg01727591_LINC00511	-0.31953877	0.000299045	0.000574712	LINC00511
cg27536188_NOTCH3	-0.351845463	0.000299045	0.000574712	NOTCH3
cg26393275_MRPL50P1	-0.325133367	0.000299048	0.000574714	MRPL50P1
cg23234756_RNA5SP139	-0.391787191	0.00029905	0.000574717	RNA5SP139
cg13229245_TMEM87B	0.313275975	0.000299053	0.000574721	TMEM87B
cg23987549_YPEL1	0.323098174	0.000299057	0.000574725	YPEL1
cg15471398_RPL11P5	-0.372196777	0.000299058	0.000574726	RPL11P5
cg27459981_PAK1IP1	0.360069054	0.000299062	0.000574729	PAK1IP1
cg05951042_SDC4P	-0.380888617	0.000299063	0.000574729	SDC4P
cg18318704_MIR595	0.317682085	0.000299064	0.000574729	MIR595
cg05808399_GXYLT1P2	0.31744652	0.000299065	0.000574729	GXYLT1P2
cg12473985_ZNF732	-0.393323331	0.000299065	0.000574729	ZNF732
cg12877532_MICOS10	-0.325216803	0.000299066	0.000574729	MICOS10
cg20695805_RPL6P24	0.313066815	0.000299074	0.000574739	RPL6P24
cg25588120_ZNF181	-0.320573653	0.000299075	0.000574739	ZNF181
cg12353589_WDR4	0.335451012	0.000299076	0.000574739	WDR4
cg23710890_CD58	-0.421459516	0.000299077	0.000574739	CD58
cg09774124_CCDC162P	-0.31262321	0.000299078	0.000574739	CCDC162P
cg00067141_RNA5SP129	-0.353887723	0.000299078	0.000574739	RNA5SP129
cg17723355_MIR190B	0.318147594	0.00029908	0.00057474	MIR190B
cg04900782_IGKV1OR-2	-0.307871842	0.000299081	0.000574741	IGKV1OR-2
cg04304019_RPL35AP12	-0.319777512	0.000299082	0.000574741	RPL35AP12
cg04430204_KCNK17	-0.319140345	0.000299087	0.000574749	KCNK17
cg20540806_TRBV29OR9-2	0.314041454	0.000299089	0.000574749	TRBV29OR9-2
cg17669549_LINC00305	-0.308489349	0.000299093	0.000574753	LINC00305
cg22626897_LHCGR	-0.298642679	0.000299093	0.000574753	LHCGR
cg06952660_ATP13A2	-0.396011547	0.000299096	0.000574757	ATP13A2
cg27030245_GSTCD	0.320427488	0.000299098	0.000574758	GSTCD
cg05898482_FAM230D	0.340072359	0.000299099	0.000574759	FAM230D
cg05669210_MTND4LP9	0.317263932	0.000299108	0.000574771	MTND4LP9
cg18455405_TRAJ44	-0.313956689	0.000299108	0.000574771	TRAJ44
cg27459981_NDUFAF7	0.362634833	0.00029911	0.000574771	NDUFAF7
cg25849727_RNU6-592P	-0.333733571	0.000299111	0.000574771	RNU6-592P
cg25855415_SEMA3F	0.363456996	0.000299111	0.000574771	SEMA3F
cg23882019_LINC01102	0.378539851	0.000299118	0.000574782	LINC01102
cg17431460_ZNF414	-0.334872299	0.000299124	0.000574792	ZNF414
cg06750410_TNKS1BP1	-0.337144019	0.000299129	0.0005748	TNKS1BP1
cg07594209_PMEL	0.32108644	0.000299134	0.000574807	PMEL
cg23034799_KRT17P6	0.31447221	0.000299138	0.000574813	KRT17P6
cg03775628_RPL7AP15	-0.308395889	0.000299145	0.000574818	RPL7AP15
cg17030243_CICP5	-0.350737789	0.000299145	0.000574818	CICP5
cg02025578_RN7SL553P	0.313967785	0.000299146	0.000574818	RN7SL553P
cg09162333_MVB12A	-0.368286971	0.000299152	0.000574818	MVB12A
cg22108143_MFSD12	-0.412392461	0.000299155	0.000574818	MFSD12
cg00766664_MIR134	-0.310337233	0.000299157	0.000574818	MIR134
cg03726015_SNORD116-3	-0.366140015	0.000299157	0.000574818	SNORD116-3
cg21101883_S100A11P2	-0.316126487	0.000299158	0.000574818	S100A11P2
cg00318756_B4GALNT3	-0.349692448	0.00029916	0.000574818	B4GALNT3
cg02711245_LUZP2	-0.301207331	0.000299162	0.000574818	LUZP2
cg09700868_MTNR1A	-0.313525375	0.000299162	0.000574818	MTNR1A
cg01824284_SLC35A4	-0.314270008	0.000299163	0.000574818	SLC35A4
cg21243631_FAM240C	0.37017384	0.000299166	0.000574818	FAM240C
cg13434714_RN7SL304P	0.341945933	0.00029917	0.000574818	RN7SL304P
cg13434714_LINC01826	0.341945933	0.00029917	0.000574818	LINC01826
cg13434714_NPM1P28	0.341945933	0.00029917	0.000574818	NPM1P28
cg13434714_DEFB106B	0.341945933	0.00029917	0.000574818	DEFB106B
cg13434714_GPN3P1	0.341945933	0.00029917	0.000574818	GPN3P1
cg13434714_CTBP2P6	0.341945933	0.00029917	0.000574818	CTBP2P6
cg13434714_OR8F1P	0.341945933	0.00029917	0.000574818	OR8F1P
cg13434714_GXYLT1P1	0.341945933	0.00029917	0.000574818	GXYLT1P1
cg13434714_RPL18AP17	0.341945933	0.00029917	0.000574818	RPL18AP17
cg13434714_SPACA7	0.341945933	0.00029917	0.000574818	SPACA7
cg13434714_RNASE11	0.341945933	0.00029917	0.000574818	RNASE11
cg13434714_RPL9P6	0.341945933	0.00029917	0.000574818	RPL9P6
cg13434714_YRDCP3	0.341945933	0.00029917	0.000574818	YRDCP3
cg03023681_CCDC50	-0.358338046	0.000299173	0.000574823	CCDC50
cg08859787_BEGAIN	-0.325268712	0.000299176	0.000574827	BEGAIN
cg18655494_HNRNPCP7	-0.350234931	0.000299177	0.000574827	HNRNPCP7
cg12256809_LINC00973	-0.337939958	0.000299181	0.00057483	LINC00973
cg10548700_IGKV3OR2-268	0.317566622	0.000299182	0.00057483	IGKV3OR2-268
cg06952660_SPNS1	-0.395372921	0.000299183	0.00057483	SPNS1
cg09162333_TRMT61A	-0.364782974	0.000299183	0.00057483	TRMT61A
cg11797283_MYB-AS1	-0.332225776	0.000299185	0.000574832	MYB-AS1
cg24949324_COL20A1	-0.350227948	0.000299189	0.000574837	COL20A1
cg01878308_VN1R96P	0.46958281	0.000299191	0.000574839	VN1R96P
cg26502489_RNU6-159P	-0.366573665	0.000299201	0.000574855	RNU6-159P
cg19595092_RNU6-13P	-0.333591545	0.000299203	0.000574855	RNU6-13P
cg01722343_OR5AC1	0.32572511	0.000299203	0.000574855	OR5AC1
cg19586889_OXLD1	0.343155522	0.00029921	0.000574867	OXLD1
cg18158658_RNU6-820P	-0.390175178	0.000299211	0.000574867	RNU6-820P
cg09830308_PRXL2C	0.325080247	0.000299223	0.000574887	PRXL2C
cg16459944_RNU6-1120P	-0.464439524	0.00029923	0.000574898	RNU6-1120P
cg15883884_RNU6-359P	-0.31778954	0.000299235	0.000574906	RNU6-359P
cg23348107_TMPRSS3	-0.408606421	0.000299236	0.000574906	TMPRSS3
cg13605646_SNRNP27	0.36841823	0.000299238	0.000574908	SNRNP27
cg04479876_HEPHL1	0.356389403	0.00029924	0.00057491	HEPHL1
cg10490099_HMGN2P17	-0.323349434	0.000299247	0.00057492	HMGN2P17
cg17372378_SNX25P1	-0.396556214	0.000299247	0.00057492	SNX25P1
cg17106653_GOT2P3	0.327523177	0.000299253	0.000574923	GOT2P3
cg16108059_SNORD114-2	-0.371062523	0.000299254	0.000574923	SNORD114-2
cg00069540_CKB	-0.37973787	0.000299254	0.000574923	CKB
cg25588120_PON2	-0.311805673	0.000299254	0.000574923	PON2
cg20972369_DRD5P2	-0.339679884	0.000299256	0.000574923	DRD5P2
cg16131126_GNL2P1	-0.406543703	0.000299256	0.000574923	GNL2P1
cg10411959_EREG	-0.327977452	0.000299264	0.000574937	EREG
cg03545635_FAM86B2	-0.339677167	0.00029927	0.000574947	FAM86B2
cg03549208_LINC02621	-0.320909441	0.000299272	0.000574948	LINC02621
cg19074709_RNU6-768P	-0.332770665	0.000299276	0.000574953	RNU6-768P
cg05186161_KIAA0586	0.377543753	0.000299285	0.000574968	KIAA0586
cg20683445_ADGRL4	-0.334295235	0.000299288	0.00057497	ADGRL4
cg13706899_CLYBL-AS2	-0.316733966	0.000299288	0.00057497	CLYBL-AS2
cg19653415_SLCO1B1	-0.314211015	0.000299294	0.000574979	SLCO1B1
cg01827571_ZWILCH	-0.370070266	0.000299299	0.000574987	ZWILCH
cg14562619_SNORD48	-0.331562945	0.000299301	0.000574988	SNORD48
cg20697094_PROS2P	0.311473825	0.000299308	0.000574998	PROS2P
cg12474980_CPZ	-0.352874648	0.000299312	0.000575004	CPZ
cg24107163_KIF1A	0.437654515	0.000299314	0.000575005	KIF1A
cg25948799_MEIOC	-0.369506202	0.000299316	0.000575005	MEIOC
cg07048094_ARSI	-0.315500081	0.000299317	0.000575005	ARSI
cg02357623_RNF44	-0.408714457	0.000299318	0.000575005	RNF44
cg05862039_ZIM3	0.329733422	0.000299318	0.000575005	ZIM3
cg11831394_IFNA22P	-0.391596976	0.000299323	0.000575013	IFNA22P
cg05154833_RN7SKP50	-0.308375989	0.000299328	0.000575017	RN7SKP50
cg24230904_COL7A1	-0.327479128	0.000299328	0.000575017	COL7A1
cg15099537_RBMX2P1	-0.327334176	0.000299329	0.000575017	RBMX2P1
cg05186161_SNX6	0.370305235	0.000299332	0.00057502	SNX6
cg00502469_IFNA14	-0.315527786	0.000299333	0.00057502	IFNA14
cg20952434_CASP3	-0.421742006	0.000299333	0.00057502	CASP3
cg24107163_SULT1D1P	0.446333924	0.000299335	0.000575021	SULT1D1P
cg02593734_ORM2	0.34546999	0.000299336	0.000575021	ORM2
cg09064754_SETD4-AS1	0.310896631	0.000299339	0.000575024	SETD4-AS1
cg13188416_RN7SL546P	0.309740742	0.000299343	0.00057503	RN7SL546P
cg15812976_DLG5	-0.331291347	0.000299345	0.000575032	DLG5
cg08094235_SNORD6	-0.406275589	0.00029935	0.000575038	SNORD6
cg26329715_LHFPL3	0.337574905	0.00029935	0.000575038	LHFPL3
cg24829772_CLDN10-AS1	-0.352059843	0.000299352	0.000575039	CLDN10-AS1
cg12679899_LTBP3	-0.328567186	0.000299354	0.00057504	LTBP3
cg07640390_CHODL-AS1	-0.349324171	0.000299355	0.000575041	CHODL-AS1
cg17454173_HNRNPH1	-0.367348225	0.000299357	0.000575042	HNRNPH1
cg06781209_TRAV21	0.42781925	0.000299358	0.000575042	TRAV21
cg16899501_QPRT	-0.352110038	0.00029936	0.000575043	QPRT
cg03623045_DZIP1L	-0.331513955	0.000299362	0.000575043	DZIP1L
cg19589317_COL18A1-AS2	0.404335351	0.000299364	0.000575043	COL18A1-AS2
cg00384264_LINC01935	-0.345397055	0.000299365	0.000575043	LINC01935
cg07173972_COMTD1	-0.318641827	0.000299365	0.000575043	COMTD1
cg24952959_RPL5P29	0.323755816	0.000299366	0.000575043	RPL5P29
cg22503024_DEFB126	-0.322798359	0.000299366	0.000575043	DEFB126
cg14409406_PIK3C2G	-0.333255229	0.00029937	0.000575048	PIK3C2G
cg11742016_CNN2P8	-0.349641093	0.000299374	0.000575054	CNN2P8
cg13055103_GLS2	-0.322412024	0.000299378	0.000575058	GLS2
cg07327489_POM121B	0.359000827	0.000299378	0.000575058	POM121B
cg05740632_GPR12	-0.345741122	0.000299383	0.000575065	GPR12
cg18353028_TBC1D13	0.374988599	0.00029939	0.000575077	TBC1D13
cg25657443_LINC01724	-0.426186312	0.000299393	0.00057508	LINC01724
cg10723869_POLR2B	-0.333871281	0.000299395	0.000575082	POLR2B
cg23778363_OR6C70	0.403370655	0.000299397	0.000575082	OR6C70
cg16655291_LY96	-0.338899958	0.000299398	0.000575082	LY96
cg00059053_RN7SL499P	-0.362333062	0.000299399	0.000575082	RN7SL499P
cg18180710_ZFP36L2	0.328602407	0.000299402	0.000575087	ZFP36L2
cg25613667_LUARIS	0.30510056	0.000299413	0.000575105	LUARIS
cg13871921_ERHP2	-0.319019058	0.000299416	0.00057511	ERHP2
cg14377791_PNMT	0.37988353	0.000299418	0.00057511	PNMT
cg11153071_ZNF703	-0.318259503	0.000299422	0.000575116	ZNF703
cg09498078_TUBG1P	0.38797869	0.000299428	0.000575126	TUBG1P
cg16882623_DNM1P51	-0.377123037	0.000299432	0.00057513	DNM1P51
cg10928544_MTHFD2L	-0.36226741	0.000299432	0.00057513	MTHFD2L
cg11110036_SNORD86	-0.352005603	0.000299435	0.000575134	SNORD86
cg09830308_EEF1B2	0.325206312	0.000299442	0.000575145	EEF1B2
cg11208672_SLC45A1	-0.326916221	0.000299443	0.000575145	SLC45A1
cg10141352_DAOA	-0.308403588	0.000299448	0.000575148	DAOA
cg02656169_GRIN2C	0.40721589	0.000299449	0.000575148	GRIN2C
cg07920092_CHGA	0.389485429	0.00029945	0.000575148	CHGA
cg19408449_SLC22A16	-0.324832414	0.00029945	0.000575148	SLC22A16
cg11977605_HOXC9	0.409301188	0.000299451	0.000575148	HOXC9
cg07327489_ANKRD30BL	0.353315264	0.000299452	0.000575148	ANKRD30BL
cg13634319_HTR5A	0.385738335	0.000299453	0.000575148	HTR5A
cg21110711_IQANK1	-0.364824101	0.000299456	0.000575151	IQANK1
cg19234089_ACKR3	-0.322256861	0.000299457	0.000575151	ACKR3
cg09227800_UBE2F	-0.344706601	0.000299457	0.000575151	UBE2F
cg18720828_MIR8485	-0.379789076	0.00029946	0.000575153	MIR8485
cg00666820_DYNLT2B	0.328345706	0.000299463	0.000575157	DYNLT2B
cg00758881_PNMA2	0.318496468	0.000299465	0.00057516	PNMA2
cg10723869_ZC2HC1A	-0.332839874	0.000299468	0.000575163	ZC2HC1A
cg12782696_KLK2	-0.407236427	0.00029947	0.000575165	KLK2
cg09929238_SLX1B	-0.31093075	0.000299475	0.00057517	SLX1B
cg17553854_FAM240C	-0.396876471	0.000299476	0.00057517	FAM240C
cg05226335_AHDC1	-0.333121949	0.000299481	0.000575174	AHDC1
cg13320138_OSTCP4	0.346034689	0.000299482	0.000575174	OSTCP4
cg13990947_MMADHC-DT	-0.359469748	0.000299482	0.000575174	MMADHC-DT
cg12606694_IFNA1	0.308816578	0.000299483	0.000575174	IFNA1
cg19081270_FAR1P1	0.316419887	0.000299484	0.000575174	FAR1P1
cg17106653_IGKV1D-17	0.323859017	0.000299485	0.000575174	IGKV1D-17
cg06660550_SPATA3	-0.345120773	0.000299486	0.000575174	SPATA3
cg11375652_CTBP2P5	0.554688598	0.000299493	0.000575185	CTBP2P5
cg10928544_AMZ2P1	-0.361838751	0.000299497	0.000575191	AMZ2P1
cg17420028_LCNL1	-0.326680542	0.000299498	0.000575191	LCNL1
cg23289706_SPATA19	-0.3295467	0.000299502	0.000575196	SPATA19
cg03127229_LTBP4	0.43091627	0.000299505	0.000575201	LTBP4
cg20695805_TSGA10IP	0.303247622	0.00029951	0.000575208	TSGA10IP
cg00270291_CIBAR1P1	0.319728852	0.000299513	0.000575211	CIBAR1P1
cg10723869_L3HYPDH	-0.336606503	0.000299516	0.000575214	L3HYPDH
cg20614067_RPL21P31	-0.330251016	0.000299517	0.000575214	RPL21P31
cg15251010_SMAD1	-0.374796677	0.00029952	0.000575214	SMAD1
cg22484012_BPIFB6	-0.385942718	0.00029952	0.000575214	BPIFB6
cg16486690_FPR1	-0.403512837	0.00029952	0.000575214	FPR1
cg14585118_RNA5SP325	-0.337394272	0.000299522	0.000575215	RNA5SP325
cg06372909_TNFRSF12A	-0.322317945	0.000299523	0.000575215	TNFRSF12A
cg17554862_NUTM2B	0.412123413	0.000299524	0.000575215	NUTM2B
cg04707531_LINC00210	0.307075454	0.000299525	0.000575215	LINC00210
cg01467903_RNU6-411P	-0.341108246	0.000299527	0.000575218	RNU6-411P
cg10284638_CSNK1G2P1	-0.328058195	0.000299529	0.000575219	CSNK1G2P1
cg16981615_GPR158-AS1	0.387497807	0.000299531	0.000575221	GPR158-AS1
cg07825114_CHST5	0.352716592	0.000299545	0.000575247	CHST5
cg12148898_TCEA1P1	0.332065807	0.000299553	0.00057526	TCEA1P1
cg19757526_VENTXP4	-0.400070045	0.000299559	0.000575267	VENTXP4
cg13074018_OR8B12	-0.319174722	0.00029956	0.000575267	OR8B12
cg25713657_SLC23A1	-0.361983958	0.000299563	0.000575271	SLC23A1
cg03118674_SNORD34	-0.374358376	0.000299564	0.000575271	SNORD34
cg12852285_SLC1A1	-0.391077239	0.000299565	0.000575272	SLC1A1
cg16899501_MT1M	-0.345934879	0.00029957	0.000575278	MT1M
cg04392082_NFIX	0.336848743	0.00029957	0.000575278	NFIX
cg00218134_EEF2KMT	-0.342903274	0.000299576	0.000575284	EEF2KMT
cg17431460_SELENON	-0.332266134	0.000299576	0.000575284	SELENON
cg25588120_PHYH	-0.315272117	0.00029958	0.000575289	PHYH
cg22014708_FABP5P10	0.386605036	0.000299583	0.000575294	FABP5P10
cg24543696_LINC01941	0.328020634	0.000299584	0.000575294	LINC01941
cg11950994_CRYBB2P1	-0.406383968	0.000299589	0.0005753	CRYBB2P1
cg24118983_DLX6	-0.297956429	0.00029959	0.0005753	DLX6
cg21849790_TPRG1-AS1	0.31071937	0.000299594	0.000575307	TPRG1-AS1
cg26243156_PABPC1P8	-0.333187553	0.000299597	0.000575309	PABPC1P8
cg15353666_GPR108	-0.366067122	0.000299598	0.00057531	GPR108
cg01824284_MPRIP	-0.318911435	0.0002996	0.000575311	MPRIP
cg17556150_RN7SL797P	-0.329881427	0.000299602	0.000575312	RN7SL797P
cg11687389_RNU6-920P	-0.311716638	0.000299603	0.000575312	RNU6-920P
cg08285943_SIGLEC16	0.382086981	0.000299604	0.000575313	SIGLEC16
cg12870253_FAM89A	0.388236357	0.000299606	0.000575315	FAM89A
cg02302000_GAPDHP48	-0.327084497	0.000299608	0.000575316	GAPDHP48
cg24742444_SNORA80B	0.327379911	0.00029961	0.000575317	SNORA80B
cg16622906_PTGER4P3	0.316006889	0.000299611	0.000575317	PTGER4P3
cg16512708_GPAT3	0.323244938	0.000299613	0.000575319	GPAT3
cg01416479_NPHS1	-0.314446136	0.000299617	0.000575322	NPHS1
cg01892452_CFL1P7	0.391306811	0.000299617	0.000575322	CFL1P7
cg19155518_GARRE1	-0.366449315	0.000299618	0.000575322	GARRE1
cg24466611_RNA5SP130	-0.349735964	0.000299622	0.000575328	RNA5SP130
cg01892452_TAFA2	-0.39579547	0.000299623	0.000575328	TAFA2
cg14136582_RPL17P15	-0.418810768	0.000299624	0.000575329	RPL17P15
cg05186161_AKIRIN1	0.376821937	0.000299628	0.000575333	AKIRIN1
cg09830308_CCDC192	0.323263062	0.00029964	0.000575353	CCDC192
cg22229231_TXNRD1	-0.352331968	0.00029964	0.000575353	TXNRD1
cg21766141_KRTAP5-6	-0.302610309	0.000299645	0.00057536	KRTAP5-6
cg15296799_RAB11B	-0.356610301	0.000299653	0.000575373	RAB11B
cg06878664_RFX6	-0.407196252	0.000299654	0.000575373	RFX6
cg14414949_FBXW12	0.366546017	0.000299658	0.000575378	FBXW12
cg23290207_FCF1P7	0.321198097	0.00029966	0.000575379	FCF1P7
cg02562299_RPL23AP48	-0.363304419	0.00029966	0.000575379	RPL23AP48
cg24171294_COQ9	-0.339423354	0.000299664	0.00057538	COQ9
cg06991118_LINC01874	0.358503553	0.000299665	0.00057538	LINC01874
cg06991118_RNA5SP89	0.358503553	0.000299665	0.00057538	RNA5SP89
cg06991118_SNORD32B	0.358503553	0.000299665	0.00057538	SNORD32B
cg04198854_SPP1	-0.33497863	0.000299668	0.000575383	SPP1
cg24279418_RN7SKP93	-0.369702331	0.000299673	0.00057539	RN7SKP93
cg17323715_MIR765	-0.34338339	0.000299674	0.00057539	MIR765
cg03023681_USP50	-0.356204452	0.000299675	0.000575391	USP50
cg19408572_RNU6-626P	0.330144675	0.000299677	0.000575392	RNU6-626P
cg05186161_GTF2H3	0.376416299	0.000299679	0.000575393	GTF2H3
cg07615839_EHHADH-AS1	0.32930591	0.000299685	0.000575399	EHHADH-AS1
cg07615839_NPVF	0.32930591	0.000299685	0.000575399	NPVF
cg07615839_RN7SL50P	0.32930591	0.000299685	0.000575399	RN7SL50P
cg13370086_OR5P4P	-0.317640608	0.00029969	0.000575407	OR5P4P
cg00618271_USP17L15	-0.4026817	0.000299691	0.000575407	USP17L15
cg02004499_OR3A3	-0.308895992	0.000299698	0.000575417	OR3A3
cg09162333_SELENOO	-0.36921204	0.0002997	0.000575418	SELENOO
cg17897187_DAGLB	-0.331672792	0.0002997	0.000575418	DAGLB
cg11270687_CAMK1G	-0.328718145	0.000299703	0.000575422	CAMK1G
cg15793877_RTN4RL2	0.496039749	0.000299712	0.000575434	RTN4RL2
cg03556491_MEG9	0.390024226	0.000299713	0.000575434	MEG9
cg26353006_SKI	0.341001083	0.000299713	0.000575434	SKI
cg15159588_TREML4	-0.384047243	0.000299716	0.000575438	TREML4
cg13229245_AKAP3	0.315426978	0.000299717	0.000575438	AKAP3
cg11977605_RNU6-169P	0.394308908	0.000299719	0.000575438	RNU6-169P
cg05389984_GPRACR	0.380089215	0.00029972	0.000575438	GPRACR
cg08476832_RABGAP1L-IT1	-0.324924691	0.000299724	0.000575444	RABGAP1L-IT1
cg17888563_POLD2P1	-0.298081913	0.000299729	0.000575452	POLD2P1
cg01226797_RPSAP53	-0.325181567	0.000299737	0.000575466	RPSAP53
cg25588120_SETP14	-0.315290518	0.000299741	0.000575471	SETP14
cg20329210_HECW1-IT1	0.367873889	0.000299743	0.000575472	HECW1-IT1
cg02057688_OTOR	-0.322427485	0.000299744	0.000575472	OTOR
cg12203985_SKI	-0.318983238	0.000299747	0.000575475	SKI
cg09427374_NTS	-0.409833162	0.000299748	0.000575475	NTS
cg09410045_PRR34	-0.411193803	0.000299749	0.000575475	PRR34
cg10318621_FAM201B	-0.376595555	0.000299754	0.000575481	FAM201B
cg21000599_ACER2P1	-0.328270931	0.000299754	0.000575481	ACER2P1
cg08021780_PET100	-0.32235999	0.000299758	0.000575486	PET100
cg02412345_CLCN1	-0.3204839	0.000299759	0.000575486	CLCN1
cg20295071_P4HA3	0.312109003	0.000299763	0.000575491	P4HA3
cg20695805_OR10AC1	0.313903399	0.000299765	0.000575491	OR10AC1
cg11316131_TEX50	0.377252782	0.000299766	0.000575491	TEX50
cg04430204_UNC5B	-0.313887821	0.000299766	0.000575491	UNC5B
cg09191854_KLKP1	-0.340827344	0.000299767	0.000575491	KLKP1
cg27465654_RNU6-536P	0.308125296	0.00029977	0.000575494	RNU6-536P
cg08973565_SEPTIN5	-0.368604114	0.000299773	0.000575496	SEPTIN5
cg00886748_FAM201B	-0.369519395	0.000299773	0.000575496	FAM201B
cg12877532_THAP1	-0.325675477	0.000299773	0.000575496	THAP1
cg16655291_TAF6	0.351456569	0.000299786	0.000575518	TAF6
cg25989755_ATN1	0.370427746	0.00029979	0.000575522	ATN1
cg23290207_KMT2A	0.319407264	0.000299792	0.000575526	KMT2A
cg01762663_SLC6A13	-0.325483613	0.000299794	0.000575526	SLC6A13
cg11016764_LINC00701	-0.346492137	0.000299795	0.000575526	LINC00701
cg05372113_OR52M2P	0.325950065	0.000299797	0.000575527	OR52M2P
cg13322601_RNU6-843P	-0.323037536	0.000299798	0.000575527	RNU6-843P
cg14081755_R3HDML	-0.385336672	0.000299799	0.000575527	R3HDML
cg25937438_ZNF602P	0.335433422	0.000299805	0.000575537	ZNF602P
cg16141840_SLC16A12-AS1	-0.354402675	0.000299807	0.000575538	SLC16A12-AS1
cg10932472_SLC8B1	-0.343496621	0.000299808	0.000575538	SLC8B1
cg18353028_TNS4	0.374216489	0.00029981	0.000575538	TNS4
cg16899501_EEF2KMT	-0.355625423	0.00029981	0.000575538	EEF2KMT
cg15109916_GALNS	-0.399163344	0.000299811	0.000575538	GALNS
cg10797095_MAPK7	-0.33020062	0.000299813	0.00057554	MAPK7
cg00171290_SH3RF2	-0.318755623	0.000299814	0.00057554	SH3RF2
cg10723869_DNAL1	-0.334786313	0.000299823	0.000575554	DNAL1
cg20540806_MIR27B	0.310411686	0.000299825	0.000575556	MIR27B
cg11868136_WASL	-0.338817798	0.000299827	0.000575559	WASL
cg14235348_PLA2G2E	-0.389406815	0.000299836	0.000575573	PLA2G2E
cg27592868_RPL17P19	0.373690904	0.000299838	0.000575573	RPL17P19
cg20468026_RN7SL274P	-0.365345755	0.000299838	0.000575573	RN7SL274P
cg18562160_RN7SL164P	-0.349917742	0.000299846	0.000575586	RN7SL164P
cg12067981_RNA5SP450	-0.328597745	0.000299849	0.00057559	RNA5SP450
cg20278154_SNORD18A	-0.365969653	0.000299854	0.000575598	SNORD18A
cg13921622_KRT16	-0.383828648	0.000299857	0.000575602	KRT16
cg13229245_KRAS	0.314182846	0.000299859	0.000575603	KRAS
cg22772639_PPP4R4	-0.365527637	0.000299861	0.000575603	PPP4R4
cg16581747_KIAA1549	-0.40971429	0.000299861	0.000575603	KIAA1549
cg16234887_RNU6-1242P	-0.327993885	0.000299864	0.000575607	RNU6-1242P
cg03623045_RHOBTB2	-0.334176225	0.000299867	0.000575609	RHOBTB2
cg19991780_DAB2IP	-0.324977922	0.000299867	0.000575609	DAB2IP
cg08482536_TMEM240	-0.320605431	0.000299869	0.000575609	TMEM240
cg18964140_FAM25A	-0.419853753	0.000299873	0.000575614	FAM25A
cg07571734_CLCF1	-0.342739487	0.000299874	0.000575615	CLCF1
cg17338411_STK32A	-0.334464803	0.000299876	0.000575616	STK32A
cg17030243_GPX2	-0.336999004	0.000299879	0.000575619	GPX2
cg27245817_SERTAD4	-0.337938005	0.000299879	0.000575619	SERTAD4
cg24337090_USP36	-0.327803345	0.00029988	0.000575619	USP36
cg18359338_SELENON	-0.383657521	0.000299884	0.000575623	SELENON
cg00759807_POU2F3	0.336141286	0.000299888	0.000575629	POU2F3
cg10279395_OR2AI1P	-0.353495464	0.000299892	0.000575635	OR2AI1P
cg13541429_RPS5P2	0.36058664	0.000299894	0.000575636	RPS5P2
cg25933095_C8orf33	-0.312686127	0.000299896	0.000575637	C8orf33
cg17806041_GNAT1	-0.412146124	0.000299897	0.000575637	GNAT1
cg07850274_SETBP1	-0.363960048	0.000299899	0.000575637	SETBP1
cg26212229_KCNC2	0.49594575	0.000299899	0.000575637	KCNC2
cg05144042_FAM110C	0.404272822	0.000299902	0.000575641	FAM110C
cg10662221_NUTM2B	0.351572174	0.00029991	0.000575654	NUTM2B
cg04337937_RNU6-1340P	-0.361145413	0.000299911	0.000575654	RNU6-1340P
cg03266048_RPL7P8	-0.357840927	0.000299916	0.00057566	RPL7P8
cg25588120_CHST9	-0.315505816	0.000299917	0.00057566	CHST9
cg26926221_FAM200B	-0.445585456	0.000299917	0.00057566	FAM200B
cg16006105_RNU6-164P	-0.323152191	0.000299919	0.000575661	RNU6-164P
cg20695805_PIF1	0.305030819	0.000299923	0.000575665	PIF1
cg24876773_DDN	-0.328177785	0.000299924	0.000575665	DDN
cg00598860_MTND4LP12	-0.302387992	0.000299925	0.000575665	MTND4LP12
cg25318301_SPSB4	0.336060802	0.000299925	0.000575665	SPSB4
cg13701086_FAM227A	-0.324779919	0.000299928	0.000575667	FAM227A
cg09176287_RNA5SP163	0.397024538	0.000299928	0.000575667	RNA5SP163
cg13905103_RNVU1-33	0.395755113	0.00029993	0.000575668	RNVU1-33
cg24310785_HSPA8P18	-0.311775506	0.000299939	0.00057568	HSPA8P18
cg09235147_FOXP4	-0.334046294	0.000299942	0.00057568	FOXP4
cg10234161_RNVU1-33	-0.410862684	0.000299946	0.00057568	RNVU1-33
cg16156013_IFNA16	0.352728472	0.000299946	0.00057568	IFNA16
cg06031041_ST13P7	-0.374094584	0.000299948	0.00057568	ST13P7
cg03560018_BCRP4	0.313581678	0.000299948	0.00057568	BCRP4
cg18626958_HSPD1P14	-0.319476293	0.000299951	0.00057568	HSPD1P14
cg18626958_PSMD14P1	-0.319476293	0.000299951	0.00057568	PSMD14P1
cg18626958_RNF10P1	-0.319476293	0.000299951	0.00057568	RNF10P1
cg18626958_SERPINA13P	-0.319476293	0.000299951	0.00057568	SERPINA13P
cg18626958_PRAC2	-0.319476293	0.000299951	0.00057568	PRAC2
cg18626958_IDI1P3	-0.319476293	0.000299951	0.00057568	IDI1P3
cg18626958_MIR9-1	-0.319476293	0.000299951	0.00057568	MIR9-1
cg04271445_CACYBPP2	-0.379695774	0.000299952	0.00057568	CACYBPP2
cg21223094_DDX39AP1	-0.408686917	0.000299954	0.000575682	DDX39AP1
cg24728770_RN7SL413P	-0.324427155	0.000299955	0.000575683	RN7SL413P
cg13320138_SNORD45C	0.35015531	0.000299957	0.000575683	SNORD45C
cg00592315_NHLH1	-0.323020278	0.000299959	0.000575684	NHLH1
cg12840361_NLE1	-0.334747135	0.000299959	0.000575684	NLE1
cg10568558_CALML3-AS1	-0.316660592	0.000299968	0.000575697	CALML3-AS1
cg25205727_LINC02880	-0.329503014	0.00029997	0.000575697	LINC02880
cg23296665_RN7SKP65	-0.329860695	0.000299971	0.000575697	RN7SKP65
cg01409776_KRT8P43	-0.359424829	0.000299972	0.000575697	KRT8P43
cg11143152_HIGD2AP1	-0.329555676	0.000299973	0.000575697	HIGD2AP1
cg24993859_MTND4P30	-0.363739947	0.000299974	0.000575697	MTND4P30
cg22639040_KRTAP5-8	-0.327575989	0.000299974	0.000575697	KRTAP5-8
cg01064918_HOXC9	0.337157575	0.000299976	0.0005757	HOXC9
cg11619434_MIR298	-0.324351315	0.00029998	0.000575705	MIR298
cg19569208_LINC01736	0.334946755	0.000299984	0.000575709	LINC01736
cg12020396_NOVA1	0.3419111	0.000299984	0.000575709	NOVA1
cg16747922_CFL1P2	0.40755499	0.000299992	0.000575722	CFL1P2
cg03740323_C12orf54	-0.382553379	0.000299995	0.000575725	C12orf54
cg22177068_PGM5	-0.390359301	0.000299997	0.000575727	PGM5
cg07850274_MSH2	-0.363216922	0.000299998	0.000575727	MSH2
cg05784996_LRRC69	0.410120403	0.000300004	0.000575736	LRRC69
cg24525457_CEP112	0.312241552	0.000300006	0.000575736	CEP112
cg13168050_MTCO2P12	-0.337210608	0.000300007	0.000575736	MTCO2P12
cg20695805_RNU6-584P	0.31669482	0.000300009	0.000575736	RNU6-584P
cg06052255_LARP1BP2	0.360842858	0.000300009	0.000575736	LARP1BP2
cg22061776_PDE4C	0.376967432	0.000300009	0.000575736	PDE4C
cg04498418_GCDH	-0.477141307	0.00030001	0.000575736	GCDH
cg02550308_RNY1P14	-0.462435674	0.000300016	0.000575742	RNY1P14
cg12875538_ADAMTSL5	0.497756257	0.000300016	0.000575742	ADAMTSL5
cg00066022_MARK2	0.348295408	0.00030002	0.000575748	MARK2
cg25180916_RNA5SP425	0.339664364	0.000300023	0.000575748	RNA5SP425
cg07362283_MRPL50P1	-0.341549237	0.000300023	0.000575748	MRPL50P1
cg10548700_ABHD18	0.31932136	0.000300023	0.000575748	ABHD18
cg26162150_IGHM	0.305597373	0.000300025	0.00057575	IGHM
cg09774124_CAPN3	-0.322682818	0.000300027	0.000575752	CAPN3
cg05070626_THAP3	-0.378734733	0.000300029	0.000575753	THAP3
cg12916198_LINC01392	-0.424801289	0.000300033	0.000575756	LINC01392
cg16423567_IRX4	0.432214433	0.000300033	0.000575756	IRX4
cg08859787_BAG3	-0.321311712	0.000300035	0.000575758	BAG3
cg12474980_GPR171	-0.34317477	0.000300037	0.000575758	GPR171
cg12237289_MAPK6P1	-0.338757761	0.000300037	0.000575758	MAPK6P1
cg23290207_PDE7A	0.319460715	0.000300038	0.000575758	PDE7A
cg22177068_RNU6-918P	-0.406193946	0.000300046	0.000575768	RNU6-918P
cg15376531_MB21D2	-0.311676083	0.000300046	0.000575768	MB21D2
cg19181996_YBX2P1	-0.3232341	0.000300047	0.000575768	YBX2P1
cg06905511_PKD1P2	-0.322463293	0.000300049	0.00057577	PKD1P2
cg00199007_TECR	-0.323196904	0.000300051	0.000575771	TECR
cg04343263_CD53	-0.334953161	0.000300052	0.000575771	CD53
cg11950994_RAB11FIP3	-0.405016276	0.000300053	0.000575771	RAB11FIP3
cg04295700_IGKV6D-41	-0.326563782	0.000300054	0.000575771	IGKV6D-41
cg06902555_EIF2AP4	-0.336354537	0.000300056	0.000575773	EIF2AP4
cg23307143_RN7SL62P	-0.346820576	0.000300062	0.000575776	RN7SL62P
cg23307143_UBE2V1P4	-0.346820576	0.000300062	0.000575776	UBE2V1P4
cg23307143_VSTM2B	-0.346820576	0.000300062	0.000575776	VSTM2B
cg21699330_RN7SL269P	0.414564975	0.000300063	0.000575776	RN7SL269P
cg09996633_MIER2	-0.363102536	0.000300064	0.000575776	MIER2
cg11950994_ECE1	-0.410100749	0.000300064	0.000575776	ECE1
cg03378057_PACC1	-0.317991735	0.000300066	0.000575777	PACC1
cg14836984_TP73-AS2	-0.414802783	0.000300069	0.000575782	TP73-AS2
cg04751533_ZYX	-0.323680403	0.000300076	0.000575792	ZYX
cg08268925_RPS14P7	-0.325594398	0.000300079	0.000575796	RPS14P7
cg18608151_NFIC	-0.327888507	0.000300083	0.0005758	NFIC
cg10356767_CHRNA6	-0.411712719	0.000300083	0.0005758	CHRNA6
cg02282594_MGAT5B	0.365092311	0.000300085	0.000575802	MGAT5B
cg09057359_RNU6-821P	-0.321823403	0.000300092	0.000575814	RNU6-821P
cg02813721_NPTXR	-0.311671243	0.000300098	0.000575823	NPTXR
cg10548700_TENT5A	0.31641706	0.000300106	0.000575833	TENT5A
cg13812702_RPS15AP32	0.371129945	0.000300112	0.000575833	RPS15AP32
cg14137316_RIPOR1	-0.335372942	0.000300113	0.000575833	RIPOR1
cg25588120_CCDC66	-0.315324938	0.000300114	0.000575833	CCDC66
cg17044191_TAS1R3	0.442855442	0.000300114	0.000575833	TAS1R3
cg24933702_COX6B1P7	-0.351854225	0.000300115	0.000575833	COX6B1P7
cg24933702_RNU6-827P	-0.351854225	0.000300115	0.000575833	RNU6-827P
cg24933702_MTCO2P8	-0.351854225	0.000300115	0.000575833	MTCO2P8
cg24933702_SNORD115-30	-0.351854225	0.000300115	0.000575833	SNORD115-30
cg24933702_KRTAP4-7	-0.351854225	0.000300115	0.000575833	KRTAP4-7
cg11393028_RNU6-20P	-0.325856325	0.000300117	0.000575836	RNU6-20P
cg21167956_DEFB130B	-0.325505728	0.000300119	0.000575836	DEFB130B
cg21167956_DEFB130A	-0.325505728	0.000300119	0.000575836	DEFB130A
cg17407259_IRAG2	-0.414646257	0.00030013	0.000575853	IRAG2
cg12877532_RTRAF	-0.324719197	0.000300131	0.000575853	RTRAF
cg03652173_MEMO1P1	-0.356568271	0.000300133	0.000575856	MEMO1P1
cg11738485_TMEM86A	0.323167736	0.000300136	0.000575858	TMEM86A
cg02265810_TMEM235	-0.346112823	0.000300137	0.000575858	TMEM235
cg20267322_ADAMTSL4-AS2	-0.343988644	0.00030014	0.000575858	ADAMTSL4-AS2
cg01073837_MIR663B	0.396584428	0.00030014	0.000575858	MIR663B
cg04198854_TTC13	-0.33372758	0.00030014	0.000575858	TTC13
cg24495681_LCNL1	-0.340596547	0.000300142	0.000575861	LCNL1
cg17044191_C2orf69	-0.441588534	0.000300145	0.000575863	C2orf69
cg13229245_RNVU1-22	0.305575826	0.000300145	0.000575863	RNVU1-22
cg23290207_NELL2	0.313484904	0.000300147	0.000575863	NELL2
cg21829038_SERPINA6	-0.317880137	0.000300151	0.000575869	SERPINA6
cg08129093_EPB42	-0.454267725	0.000300152	0.000575869	EPB42
cg11091734_CNN2P6	-0.320896905	0.000300155	0.000575872	CNN2P6
cg18361467_HGSNAT	-0.333504143	0.000300156	0.000575872	HGSNAT
cg13500877_PFKP	-0.341608926	0.000300157	0.000575872	PFKP
cg09855983_HMGCLL1	-0.330841246	0.000300163	0.000575881	HMGCLL1
cg10673648_RPL11P5	-0.329887622	0.000300163	0.000575881	RPL11P5
cg13752114_POU4F1	-0.308948218	0.000300167	0.000575886	POU4F1
cg07236781_TM4SF1	0.340080651	0.00030017	0.000575887	TM4SF1
cg01428095_KLK2	-0.356211398	0.00030017	0.000575887	KLK2
cg20802509_RN7SKP205	-0.338617972	0.000300173	0.000575891	RN7SKP205
cg03006376_TP53TG3C	-0.423062951	0.000300182	0.000575905	TP53TG3C
cg04621455_MTCO2P5	-0.308249241	0.000300184	0.000575908	MTCO2P5
cg14442785_RNF212	-0.327427786	0.000300185	0.000575908	RNF212
cg24639178_LINC00410	-0.325832099	0.000300187	0.000575909	LINC00410
cg02077688_RNA5SP173	-0.338896002	0.000300192	0.00057591	RNA5SP173
cg02077688_LINC01020	-0.338896002	0.000300192	0.00057591	LINC01020
cg02077688_RNU6-543P	-0.338896002	0.000300192	0.00057591	RNU6-543P
cg02077688_LINC01040	-0.338896002	0.000300192	0.00057591	LINC01040
cg10932472_RPS6KA4	-0.343091836	0.000300194	0.000575911	RPS6KA4
cg24429037_RPL3P7	-0.356756075	0.000300195	0.000575911	RPL3P7
cg05026786_DDX19A	0.325420112	0.000300195	0.000575911	DDX19A
cg07248935_COL18A1-AS2	-0.324023499	0.000300199	0.000575912	COL18A1-AS2
cg15353666_FGFR3	-0.351334067	0.000300199	0.000575912	FGFR3
cg26759296_NT5C2	-0.337023797	0.000300199	0.000575912	NT5C2
cg15735438_ELAVL4	-0.313724962	0.000300203	0.000575917	ELAVL4
cg06458239_CDH6	0.502232052	0.000300204	0.000575917	CDH6
cg26862316_PPP4R4	-0.403891912	0.000300206	0.000575917	PPP4R4
cg14579235_CMA1	-0.320698414	0.000300206	0.000575917	CMA1
cg03830265_ATP5MGP4	-0.359345874	0.00030021	0.000575921	ATP5MGP4
cg19952435_ZNF837	-0.402672645	0.000300215	0.000575929	ZNF837
cg22108143_AGPAT1	-0.411828508	0.000300216	0.000575929	AGPAT1
cg17562277_OR51Q1	-0.342706173	0.000300217	0.000575929	OR51Q1
cg14560276_LINC01630	-0.348417364	0.000300218	0.00057593	LINC01630
cg08583127_FTH1P11	-0.337356339	0.000300223	0.000575936	FTH1P11
cg12877532_SLC25A46	-0.325271312	0.000300225	0.000575937	SLC25A46
cg05186161_PTP4A2	0.371648604	0.000300225	0.000575937	PTP4A2
cg20966423_IGLL3P	0.349287486	0.000300227	0.000575937	IGLL3P
cg25657443_ARRDC2	-0.424307638	0.000300228	0.000575937	ARRDC2
cg02536150_YWHAEP1	-0.440694667	0.00030023	0.000575939	YWHAEP1
cg19952435_PNKD	-0.40994805	0.000300238	0.000575948	PNKD
cg02913884_TFF2	0.319684122	0.000300238	0.000575948	TFF2
cg09074299_RNA5SP328	-0.360951632	0.000300239	0.000575948	RNA5SP328
cg19506623_LINC01789	-0.327162187	0.000300241	0.000575951	LINC01789
cg27195402_TEDDM1	-0.316878885	0.000300244	0.000575953	TEDDM1
cg07571734_KRTCAP2	-0.341717314	0.000300249	0.000575961	KRTCAP2
cg18537222_GPR153	-0.315564005	0.000300253	0.000575967	GPR153
cg13802844_MBD3L1	-0.38664379	0.000300256	0.00057597	MBD3L1
cg11761102_CSNK1D	-0.353095042	0.000300258	0.000575972	CSNK1D
cg17561092_MAPK4	-0.31766789	0.00030026	0.000575974	MAPK4
cg11130915_TF	0.438895173	0.000300262	0.000575976	TF
cg22468235_RPL35AP34	-0.408760204	0.000300266	0.00057598	RPL35AP34
cg25395304_MRPS5	-0.323143629	0.000300269	0.000575984	MRPS5
cg11687389_IKZF3	-0.307387144	0.000300271	0.000575984	IKZF3
cg27459981_NDUFB3	0.359862378	0.000300272	0.000575984	NDUFB3
cg11868136_SRSF10	-0.344054915	0.000300272	0.000575984	SRSF10
cg15251010_CXADR	-0.377219272	0.000300275	0.000575988	CXADR
cg16558994_SGCG	0.313208947	0.000300279	0.000575994	SGCG
cg10975985_AGXT2	-0.403406283	0.000300281	0.000575996	AGXT2
cg09007239_RPL23AP95	-0.318358849	0.000300285	0.000575997	RPL23AP95
cg16122423_SEMA5B	-0.377416527	0.000300285	0.000575997	SEMA5B
cg10797095_CIC	-0.333024068	0.000300286	0.000575997	CIC
cg18452169_RPL6P4	-0.334645584	0.000300287	0.000575997	RPL6P4
cg00725690_LRFN3	-0.326738952	0.000300289	0.000576	LRFN3
cg13229245_GRIK2	0.302872312	0.000300292	0.000576003	GRIK2
cg04685170_TRBV10-1	0.417023546	0.000300297	0.000576009	TRBV10-1
cg00619628_RILPL1	-0.322932087	0.000300297	0.000576009	RILPL1
cg19039925_TRDV2	-0.319575696	0.000300301	0.000576014	TRDV2
cg01824284_ANO8	-0.315186957	0.000300305	0.000576017	ANO8
cg12877532_PLEKHG1	-0.315328509	0.000300305	0.000576017	PLEKHG1
cg22259330_RANP5	-0.347620269	0.000300306	0.000576017	RANP5
cg00458691_EFCAB15P	-0.358770494	0.00030031	0.000576022	EFCAB15P
cg13347397_OR5A2	-0.318142759	0.000300311	0.000576022	OR5A2
cg11761102_APBA2	-0.34506933	0.000300312	0.000576024	APBA2
cg10928544_NCOR2	0.364123586	0.000300318	0.000576028	NCOR2
cg02444715_SNRPFP2	-0.331747947	0.000300319	0.000576028	SNRPFP2
cg03822676_SPATA3	-0.35314305	0.00030032	0.000576028	SPATA3
cg25855415_MCOLN1	0.363198894	0.000300321	0.000576028	MCOLN1
cg12484022_ZNF703	-0.333766508	0.000300321	0.000576028	ZNF703
cg27631718_LINC01961	-0.396049875	0.000300321	0.000576028	LINC01961
cg24597457_SOX13	-0.331747415	0.000300324	0.000576031	SOX13
cg16490124_LINC02608	0.329119406	0.00030033	0.000576041	LINC02608
cg02401786_NPSR1	0.333639682	0.000300336	0.000576048	NPSR1
cg27039034_LRRTM4-AS1	0.359445366	0.000300336	0.000576048	LRRTM4-AS1
cg07850274_NRIP1	-0.355871247	0.000300339	0.000576051	NRIP1
cg10880661_INPP5J	-0.336938134	0.000300345	0.000576054	INPP5J
cg23933723_TDRD5	0.35951576	0.000300346	0.000576054	TDRD5
cg02639667_CST4	0.325128709	0.000300347	0.000576054	CST4
cg15395171_MRE11P1	-0.322478437	0.000300348	0.000576054	MRE11P1
cg09802433_OR5D17P	-0.313912703	0.000300348	0.000576054	OR5D17P
cg09802433_OR4K6P	-0.313912703	0.000300348	0.000576054	OR4K6P
cg02622874_CPE	-0.392193345	0.000300348	0.000576054	CPE
cg26841611_RN7SL180P	-0.320074269	0.000300353	0.000576061	RN7SL180P
cg24863484_FZD2	-0.395278569	0.000300356	0.000576066	FZD2
cg25131461_TRBV1	-0.32856212	0.000300358	0.000576067	TRBV1
cg11478335_MEX3B	-0.383025705	0.000300359	0.000576067	MEX3B
cg26329715_SPSB3	-0.340579384	0.000300361	0.000576068	SPSB3
cg19111078_UQCR11	-0.325614416	0.000300364	0.000576073	UQCR11
cg26459473_RNU4-42P	-0.323265578	0.000300371	0.000576083	RNU4-42P
cg03025569_RRBP1	-0.325011245	0.000300373	0.000576086	RRBP1
cg06636682_MCEMP1	0.394102147	0.000300375	0.000576086	MCEMP1
cg25644567_SNORD18A	0.379459673	0.000300375	0.000576086	SNORD18A
cg12613344_GLIS2	-0.332758684	0.000300381	0.000576094	GLIS2
cg20338089_RRBP1	-0.334958089	0.000300383	0.000576095	RRBP1
cg12167002_RNU6-291P	-0.320187334	0.000300386	0.000576096	RNU6-291P
cg01802532_LINC01874	0.385505954	0.000300388	0.000576096	LINC01874
cg01802532_RNA5SP89	0.385505954	0.000300388	0.000576096	RNA5SP89
cg01802532_SNORD32B	0.385505954	0.000300388	0.000576096	SNORD32B
cg17453456_MIR1233-2	0.368765665	0.00030039	0.000576096	MIR1233-2
cg16975684_ACSM2A	-0.34074201	0.000300391	0.000576096	ACSM2A
cg20952901_PLXNA2	-0.313968684	0.000300391	0.000576096	PLXNA2
cg21351392_MYB-AS1	0.31164545	0.000300392	0.000576096	MYB-AS1
cg03061930_RAB1AP2	-0.325651844	0.000300395	0.000576099	RAB1AP2
cg19776984_KRT78	-0.33129955	0.000300395	0.000576099	KRT78
cg23073032_ITIH5	0.308956039	0.000300397	0.0005761	ITIH5
cg03171710_PROS2P	-0.340965726	0.000300403	0.000576109	PROS2P
cg04509100_ACR	-0.320057948	0.000300404	0.000576109	ACR
cg21133255_ZNF335	-0.334392622	0.000300405	0.000576109	ZNF335
cg08894280_OR9K1P	-0.31811774	0.000300408	0.00057611	OR9K1P
cg02308492_TMEM17	-0.347136084	0.000300408	0.00057611	TMEM17
cg10530063_THPO	0.317427898	0.00030041	0.000576112	THPO
cg00632358_SAPCD2P1	-0.321171355	0.000300411	0.000576112	SAPCD2P1
cg12334880_TMEM63C	-0.339511764	0.000300415	0.000576117	TMEM63C
cg20821980_TRPV5	-0.360413265	0.000300417	0.000576117	TRPV5
cg25655084_MTHFD2L	-0.372782478	0.00030042	0.000576117	MTHFD2L
cg13439315_GLIS2	0.408213868	0.000300421	0.000576117	GLIS2
cg18447344_VDAC2P4	-0.338044225	0.000300422	0.000576117	VDAC2P4
cg23291158_SLC26A4	-0.317982035	0.000300424	0.000576117	SLC26A4
cg25706257_RPL7AP6	-0.327704651	0.000300425	0.000576117	RPL7AP6
cg14762788_PITX2	0.320244079	0.000300425	0.000576117	PITX2
cg06952660_ARHGEF40	-0.395112287	0.000300425	0.000576117	ARHGEF40
cg25855415_MARK2	0.367056246	0.000300427	0.000576117	MARK2
cg25394505_ANPEP	-0.306781264	0.000300428	0.000576117	ANPEP
cg27030245_PIKFYVE	0.318442531	0.000300428	0.000576117	PIKFYVE
cg14442785_MUC21	-0.324738235	0.000300429	0.000576117	MUC21
cg07914385_CCDC196	-0.332131514	0.00030043	0.000576117	CCDC196
cg15353666_RTN4RL1	-0.356869077	0.000300433	0.000576117	RTN4RL1
cg19111078_RNA5SP173	-0.326087388	0.000300434	0.000576117	RNA5SP173
cg19111078_LINC01020	-0.326087388	0.000300434	0.000576117	LINC01020
cg19111078_RNU6-543P	-0.326087388	0.000300434	0.000576117	RNU6-543P
cg19111078_LINC01040	-0.326087388	0.000300434	0.000576117	LINC01040
cg02990361_EPHA1	0.35251205	0.000300436	0.000576118	EPHA1
cg11742016_REM1	-0.329704362	0.000300438	0.00057612	REM1
cg09757838_OR6K4P	0.330369638	0.000300442	0.000576126	OR6K4P
cg01684881_BMS1P19	0.320966035	0.000300445	0.000576129	BMS1P19
cg12852285_ZFP28	-0.390683023	0.000300463	0.000576161	ZFP28
cg11761102_CHST2	-0.339916578	0.000300465	0.000576163	CHST2
cg24366036_MYL6P3	-0.328899606	0.000300467	0.000576164	MYL6P3
cg09294055_SCN10A	0.315886672	0.000300476	0.00057618	SCN10A
cg25933095_PCDHB11	-0.314357287	0.000300478	0.000576181	PCDHB11
cg17003376_RNU4-69P	0.409043818	0.000300484	0.000576191	RNU4-69P
cg21200382_NCKAP5-AS1	0.36019772	0.000300487	0.000576194	NCKAP5-AS1
cg04751533_POU2F3	-0.292761189	0.000300489	0.000576196	POU2F3
cg07814260_OR7E91P	0.360708348	0.00030049	0.000576197	OR7E91P
cg24520968_FBLL1	-0.356530592	0.000300496	0.000576201	FBLL1
cg23522611_RD3L	0.391664878	0.000300496	0.000576201	RD3L
cg06408559_ZNF703	-0.336767647	0.000300496	0.000576201	ZNF703
cg07850274_ARHGAP28	-0.351457229	0.000300497	0.000576201	ARHGAP28
cg16315887_MESP1	-0.337260061	0.000300498	0.000576202	MESP1
cg24929954_BAG3	-0.335086682	0.0003005	0.000576202	BAG3
cg20491223_MTND1P10	0.333087294	0.000300502	0.000576202	MTND1P10
cg14039968_GUCY2D	-0.312859632	0.000300503	0.000576202	GUCY2D
cg21531689_KATNBL1P6	-0.349717432	0.000300504	0.000576202	KATNBL1P6
cg24304928_RNU6ATAC34P	-0.331806195	0.000300504	0.000576202	RNU6ATAC34P
cg25329734_RNU6-1138P	0.370567773	0.000300508	0.000576208	RNU6-1138P
cg26474203_MIR663B	-0.333444879	0.000300521	0.000576229	MIR663B
cg08923338_MAPK7	0.394286483	0.000300521	0.000576229	MAPK7
cg02426343_CYP11A1	0.297386755	0.000300523	0.000576231	CYP11A1
cg01878308_C4B	0.469723322	0.000300527	0.000576235	C4B
cg11161111_MCF2L	0.429783175	0.000300529	0.000576236	MCF2L
cg27619481_LINC00308	-0.321617286	0.000300531	0.000576236	LINC00308
cg18199132_SLC35G5	0.452739466	0.000300533	0.000576236	SLC35G5
cg07588569_TCF7L1	0.373735193	0.000300533	0.000576236	TCF7L1
cg13468092_RNU6-695P	-0.363893475	0.000300533	0.000576236	RNU6-695P
cg01522525_PRSS40B	-0.389065336	0.000300534	0.000576236	PRSS40B
cg27459981_CNOT7	0.358522062	0.000300537	0.000576241	CNOT7
cg24270367_RPL11P5	-0.343709426	0.00030054	0.000576243	RPL11P5
cg12474980_SH2D3C	-0.347662798	0.000300547	0.000576255	SH2D3C
cg05186161_SMARCAD1	0.375681794	0.000300548	0.000576255	SMARCAD1
cg08471588_POTED	-0.393267792	0.000300549	0.000576255	POTED
cg18490567_BRI3P3	-0.36404855	0.000300553	0.000576258	BRI3P3
cg17454173_TIA1	-0.365194077	0.000300553	0.000576258	TIA1
cg16391801_PLCD3	-0.311574061	0.000300554	0.000576259	PLCD3
cg02357623_TARS2	-0.403978263	0.000300557	0.000576262	TARS2
cg18331249_NLRP5	-0.324656754	0.00030056	0.000576265	NLRP5
cg24603803_LRFN3	0.422956815	0.000300561	0.000576265	LRFN3
cg09471804_IGHD1-7	-0.319295064	0.000300562	0.000576266	IGHD1-7
cg16377212_S100A5	-0.367810972	0.000300566	0.000576271	S100A5
cg07571734_SLC25A10	-0.340928069	0.000300586	0.000576307	SLC25A10
cg12295431_ZNF703	-0.324131926	0.000300588	0.000576309	ZNF703
cg20225678_RN7SKP53	-0.313905749	0.000300591	0.000576311	RN7SKP53
cg16512708_GOLGA8CP	0.344163415	0.000300592	0.000576311	GOLGA8CP
cg04025917_HSPA8P18	0.311228973	0.000300592	0.000576311	HSPA8P18
cg10377685_OR2A9P	-0.317454782	0.000300596	0.000576315	OR2A9P
cg08476832_PSG1	-0.314461201	0.000300604	0.000576329	PSG1
cg16653138_OPTC	-0.306752806	0.000300608	0.000576335	OPTC
cg08894280_CALN1	-0.33711171	0.00030061	0.000576336	CALN1
cg22626897_PPIAP9	-0.314251692	0.000300613	0.000576341	PPIAP9
cg07793432_NEURL4	0.431828112	0.000300615	0.000576341	NEURL4
cg01520297_NTS	-0.304779613	0.000300617	0.000576341	NTS
cg00938920_RNF7P1	-0.379144284	0.000300617	0.000576341	RNF7P1
cg16810969_KRTAP2-2	-0.347975136	0.000300622	0.000576349	KRTAP2-2
cg23290207_RNU2-17P	0.317969337	0.000300626	0.000576352	RNU2-17P
cg25131461_LPAL2	-0.324281115	0.000300627	0.000576352	LPAL2
cg14790638_GTSF1	-0.331470833	0.000300627	0.000576352	GTSF1
cg03277550_ARHGAP26-AS1	-0.315620967	0.000300629	0.000576354	ARHGAP26-AS1
cg22087659_ZNF804B	0.318263758	0.000300632	0.000576358	ZNF804B
cg07014154_MIR590	-0.40701626	0.000300637	0.000576364	MIR590
cg00534626_IGLC7	-0.357053835	0.000300638	0.000576364	IGLC7
cg03763624_LINC02023	-0.334429867	0.00030064	0.000576365	LINC02023
cg22087659_ANP32E	0.322339095	0.000300642	0.000576367	ANP32E
cg02268738_CTRC	-0.339431694	0.000300643	0.000576367	CTRC
cg08704974_RN7SKP121	0.479714749	0.00030065	0.000576379	RN7SKP121
cg05784996_IGSF22	-0.402698198	0.000300652	0.00057638	IGSF22
cg03176698_CELA2B	-0.402862886	0.000300655	0.000576385	CELA2B
cg16655291_MCRIP1	0.346307054	0.000300659	0.00057639	MCRIP1
cg00807877_RNU6-444P	-0.355401991	0.000300663	0.000576395	RNU6-444P
cg20273656_MMEL1	-0.322133315	0.000300664	0.000576395	MMEL1
cg07730673_PEDS1-UBE2V1	0.426841203	0.000300671	0.000576407	PEDS1-UBE2V1
cg04635642_FOXF2	-0.389437624	0.000300675	0.000576412	FOXF2
cg05154833_RPS10P2	-0.302238901	0.000300676	0.000576412	RPS10P2
cg24305584_MGAT3-AS1	0.323473644	0.000300678	0.000576415	MGAT3-AS1
cg03985285_COL6A1	-0.38296351	0.000300681	0.000576417	COL6A1
cg22832660_RPSAP43	-0.326570671	0.000300683	0.000576419	RPSAP43
cg12474980_HCLS1	-0.347164879	0.000300687	0.000576425	HCLS1
cg14294245_CFAP99	-0.339594299	0.000300688	0.000576425	CFAP99
cg19307851_ZNF628	-0.331111735	0.000300691	0.000576428	ZNF628
cg01128039_MIR138-1	0.317982429	0.000300699	0.000576431	MIR138-1
cg23661483_RNU6-627P	-0.323866278	0.0003007	0.000576431	RNU6-627P
cg23661483_RNU1-76P	-0.323866278	0.0003007	0.000576431	RNU1-76P
cg23661483_LINC01626	-0.323866278	0.0003007	0.000576431	LINC01626
cg23661483_FABP12P1	-0.323866278	0.0003007	0.000576431	FABP12P1
cg23661483_DEFB128	-0.323866278	0.0003007	0.000576431	DEFB128
cg26517831_TRIM49C	-0.316549882	0.0003007	0.000576431	TRIM49C
cg16655291_SYMPK	0.350714146	0.000300701	0.000576431	SYMPK
cg15296799_RPS2	-0.353351391	0.000300703	0.000576431	RPS2
cg14861778_RUBCNL	-0.383356339	0.000300703	0.000576431	RUBCNL
cg19289287_GPR153	-0.320536998	0.000300704	0.000576431	GPR153
cg00218134_EEF1A1P6	-0.346053641	0.000300707	0.000576434	EEF1A1P6
cg09884146_LINC02088	0.381582426	0.000300708	0.000576434	LINC02088
cg07588569_WNT7B	0.374863658	0.00030071	0.000576435	WNT7B
cg22402121_RNU2-48P	-0.296992694	0.000300713	0.000576436	RNU2-48P
cg07190763_UGGT2	0.359658132	0.000300713	0.000576436	UGGT2
cg16445317_LINC00901	-0.375968181	0.000300713	0.000576436	LINC00901
cg01824284_CAMK2N2	-0.319135417	0.000300717	0.000576441	CAMK2N2
cg23882019_GABRA2	0.372930636	0.00030072	0.000576445	GABRA2
cg15160746_RPL7P42	-0.368169607	0.000300722	0.000576445	RPL7P42
cg13599020_PLA2G2E	0.409627181	0.000300726	0.000576449	PLA2G2E
cg09785766_SLC6A6	-0.315476344	0.000300727	0.000576449	SLC6A6
cg10973241_RNU6-44P	-0.291448959	0.000300727	0.000576449	RNU6-44P
cg06952660_ACOT11	-0.383503649	0.000300728	0.000576449	ACOT11
cg17107289_RNF26	-0.327958388	0.000300734	0.000576459	RNF26
cg19472786_KSR1	-0.331468957	0.000300741	0.000576469	KSR1
cg00270291_JTB	0.320968222	0.000300743	0.000576472	JTB
cg18447344_THSD7B	-0.318035605	0.000300745	0.000576473	THSD7B
cg12852285_MEGF9	-0.380681699	0.000300747	0.000576474	MEGF9
cg10032131_DAOA	0.303222173	0.000300748	0.000576474	DAOA
cg20697094_MTCO1P39	0.323756618	0.000300749	0.000576474	MTCO1P39
cg00414136_CTBP2P5	-0.327997547	0.00030075	0.000576474	CTBP2P5
cg07150342_HOXC9	0.414868428	0.000300753	0.000576478	HOXC9
cg25081128_ZNF414	-0.332738081	0.000300756	0.000576482	ZNF414
cg11575912_PABPC4-AS1	0.385905376	0.000300759	0.000576486	PABPC4-AS1
cg13362012_HOXC6	-0.325822454	0.000300761	0.000576486	HOXC6
cg01824284_TAS1R3	-0.3176165	0.000300762	0.000576487	TAS1R3
cg08681877_OR51L1	-0.348207602	0.000300763	0.000576487	OR51L1
cg02357623_CRACR2B	-0.402792737	0.000300767	0.000576493	CRACR2B
cg18593727_SOD1P1	-0.420799508	0.000300772	0.000576498	SOD1P1
cg02562282_TUBB8P2	-0.37747078	0.000300772	0.000576498	TUBB8P2
cg24921858_ANKRD30BL	0.367631439	0.000300775	0.000576501	ANKRD30BL
cg23809394_MIR634	0.34745403	0.00030078	0.000576509	MIR634
cg27651003_RPL35AP8	0.371239824	0.000300781	0.000576509	RPL35AP8
cg00849267_MIR1289-2	-0.337835598	0.000300785	0.000576514	MIR1289-2
cg04097131_SKI	-0.329904478	0.000300796	0.000576532	SKI
cg17918676_UBE2SP1	-0.34541806	0.000300796	0.000576532	UBE2SP1
cg14668447_CDC42	-0.431700442	0.000300798	0.000576532	CDC42
cg01707795_OR4Q3	-0.379819011	0.000300799	0.000576533	OR4Q3
cg11886220_HPSE2	-0.336228736	0.000300802	0.000576535	HPSE2
cg24264239_RNU6-243P	-0.330413262	0.000300803	0.000576535	RNU6-243P
cg13916261_PAK1IP1	0.398200503	0.000300804	0.000576535	PAK1IP1
cg20106792_SNORD6	-0.408870985	0.000300805	0.000576535	SNORD6
cg07372510_GXYLT1P6	0.372854624	0.000300809	0.000576541	GXYLT1P6
cg24635402_RPL35AP21	-0.348596071	0.000300814	0.000576548	RPL35AP21
cg03211192_AMDHD1	0.326177567	0.000300815	0.000576549	AMDHD1
cg02926415_RASL11A	-0.33155084	0.000300818	0.000576549	RASL11A
cg03119028_SNORA38	0.308646381	0.000300819	0.000576549	SNORA38
cg20695805_MYH11	0.31628083	0.000300819	0.000576549	MYH11
cg23998405_NPSR1	-0.327913143	0.000300833	0.000576573	NPSR1
cg26353006_HNRNPA1P42	0.323347953	0.000300833	0.000576573	HNRNPA1P42
cg21829038_IGHJ1P	-0.318805503	0.00030084	0.000576582	IGHJ1P
cg06952660_PHLDB3	-0.392879226	0.000300842	0.000576582	PHLDB3
cg16340485_RNF208	-0.452035615	0.000300842	0.000576582	RNF208
cg05887049_RNA5SP18	-0.332200351	0.000300842	0.000576582	RNA5SP18
cg23782583_IGHV3-43	-0.347032329	0.000300845	0.000576584	IGHV3-43
cg01716040_OLFM1	-0.310149638	0.000300851	0.000576594	OLFM1
cg24337090_SETD1A	-0.333641899	0.000300852	0.000576595	SETD1A
cg05065319_NDUFS5P2	-0.333185289	0.000300858	0.000576603	NDUFS5P2
cg12852285_SLC10A7	-0.389630077	0.000300864	0.000576611	SLC10A7
cg20802509_CA2	-0.334053725	0.000300864	0.000576611	CA2
cg18007373_BAG3	-0.32875924	0.000300868	0.000576616	BAG3
cg26668221_DAB2IP	-0.332375098	0.00030087	0.000576619	DAB2IP
cg00318756_UNC5B	-0.332173136	0.000300872	0.000576619	UNC5B
cg11619434_SARDH	-0.322519037	0.000300874	0.000576621	SARDH
cg10363569_LAMA5-AS1	0.389700204	0.000300875	0.000576622	LAMA5-AS1
cg24236917_ATP5F1AP1	0.445388297	0.00030088	0.00057663	ATP5F1AP1
cg18867698_PCDH9-AS1	-0.413603622	0.000300883	0.000576633	PCDH9-AS1
cg01255527_RNU7-185P	-0.358983501	0.000300884	0.000576633	RNU7-185P
cg18890249_CAV3	-0.446026121	0.000300887	0.000576635	CAV3
cg10991855_RN7SKP268	-0.3166307	0.000300888	0.000576635	RN7SKP268
cg05036535_ARL5AP3	-0.420842467	0.000300893	0.000576642	ARL5AP3
cg20225593_BPIFB6	-0.419590938	0.000300893	0.000576642	BPIFB6
cg04639241_SNORD83A	-0.318798908	0.000300898	0.000576647	SNORD83A
cg26340737_RPL31P20	0.31189732	0.0003009	0.000576647	RPL31P20
cg24432193_NPSR1	0.366407006	0.0003009	0.000576647	NPSR1
cg22121946_CAPZA1P4	-0.423698881	0.000300902	0.000576647	CAPZA1P4
cg06449486_PPIAP70	0.347529353	0.000300902	0.000576647	PPIAP70
cg05186161_RTCB	0.362432254	0.000300903	0.000576647	RTCB
cg16789104_RPS3AP43	0.335621905	0.00030091	0.000576658	RPS3AP43
cg03689586_PALM	-0.369046641	0.000300911	0.000576658	PALM
cg21113923_FTH1P1	-0.54075706	0.000300916	0.000576666	FTH1P1
cg00338685_ZFP1	-0.438341403	0.000300917	0.000576666	ZFP1
cg19434681_LINC00501	-0.333576329	0.000300919	0.000576668	LINC00501
cg26594488_IFITM3P4	-0.318330095	0.000300922	0.000576668	IFITM3P4
cg03023681_DPH6	-0.365176005	0.000300922	0.000576668	DPH6
cg13311549_YKT6	0.352352699	0.000300922	0.000576668	YKT6
cg01645998_PPP2R5D	-0.32541199	0.000300928	0.000576677	PPP2R5D
cg19763463_ANKRD22	-0.313489501	0.00030093	0.000576678	ANKRD22
cg15353666_ADCK2	-0.377907696	0.000300931	0.000576679	ADCK2
cg18093161_CLEC11A	-0.340126077	0.000300934	0.000576679	CLEC11A
cg08859787_MUC21	-0.314410399	0.000300934	0.000576679	MUC21
cg04362096_TAFA2	-0.405855339	0.000300934	0.000576679	TAFA2
cg25292316_KLK6	-0.402750973	0.000300937	0.000576681	KLK6
cg19408572_CXCL10	0.324716302	0.000300938	0.000576681	CXCL10
cg00674395_F2	0.345146776	0.000300939	0.000576681	F2
cg25395304_CORO2A	-0.314019072	0.00030094	0.000576681	CORO2A
cg26329715_POLRMT	-0.337856329	0.000300946	0.00057669	POLRMT
cg12974773_HMGN1P7	-0.320992727	0.000300948	0.000576692	HMGN1P7
cg09096476_NPEPL1	-0.341939799	0.000300952	0.000576695	NPEPL1
cg15296799_REXO1	-0.358760381	0.000300952	0.000576695	REXO1
cg02481442_ROCR	-0.393796982	0.000300953	0.000576695	ROCR
cg05784996_LINC01806	0.399221459	0.000300957	0.000576701	LINC01806
cg01024069_GABRG2	-0.318151962	0.000300959	0.000576703	GABRG2
cg24976563_PIMREG	-0.31545421	0.000300961	0.000576703	PIMREG
cg20090283_OR1I1	0.38571256	0.000300962	0.000576704	OR1I1
cg09830308_PARK7	0.3259729	0.000300964	0.000576705	PARK7
cg17729630_LINC01506	-0.445467461	0.000300965	0.000576705	LINC01506
cg05207347_RNA5SP115	-0.317990667	0.000300967	0.000576708	RNA5SP115
cg24511004_SLC45A1	-0.324365183	0.000300968	0.000576708	SLC45A1
cg13500029_FAM230G	-0.316130713	0.000300972	0.000576714	FAM230G
cg23973115_RPS4XP9	-0.319397384	0.000300975	0.000576717	RPS4XP9
cg05520765_LINC00917	-0.324469148	0.000300986	0.000576736	LINC00917
cg25072611_MTND5P17	-0.380417659	0.000300991	0.000576742	MTND5P17
cg24198765_SEMA3G	0.394339684	0.000300994	0.000576743	SEMA3G
cg07016261_CXCL2	-0.330309199	0.000300996	0.000576743	CXCL2
cg10723869_OR11I1P	-0.337946932	0.000300998	0.000576743	OR11I1P
cg10723869_RNA5SP98	-0.337946932	0.000300998	0.000576743	RNA5SP98
cg10723869_UBQLN1P1	-0.337946932	0.000300998	0.000576743	UBQLN1P1
cg10723869_GPX1P2	-0.337946932	0.000300998	0.000576743	GPX1P2
cg25933095_GRIA4	-0.324196781	0.000301	0.000576746	GRIA4
cg10413009_USHBP1	-0.373431804	0.000301002	0.000576748	USHBP1
cg09861450_RNU7-141P	0.345113908	0.000301008	0.000576751	RNU7-141P
cg02265810_LINC01675	-0.335636625	0.000301008	0.000576751	LINC01675
cg01466133_UGT1A12P	-0.333958654	0.000301008	0.000576751	UGT1A12P
cg23424043_SCARA3	0.373727679	0.000301009	0.000576751	SCARA3
cg03623045_ACOT11	-0.328782549	0.00030101	0.000576751	ACOT11
cg05917460_CEACAM3	0.318032201	0.00030101	0.000576751	CEACAM3
cg03699103_RNU6-339P	-0.342481078	0.000301015	0.000576755	RNU6-339P
cg02265810_IL17RA	-0.34217232	0.000301016	0.000576755	IL17RA
cg22087659_DHRS7	0.314542321	0.000301016	0.000576755	DHRS7
cg05166317_GORAB	-0.363555526	0.000301019	0.000576757	GORAB
cg07979752_AHDC1	0.440188284	0.000301019	0.000576757	AHDC1
cg02062326_TUBA3C	0.317757641	0.000301023	0.000576761	TUBA3C
cg00204782_HR	-0.394951965	0.000301023	0.000576761	HR
cg22535327_TRIM60	-0.375998794	0.000301025	0.000576761	TRIM60
cg18997918_RNU7-187P	-0.312101338	0.000301026	0.000576761	RNU7-187P
cg11941015_THRAP3P3	-0.400126582	0.000301027	0.000576761	THRAP3P3
cg07793432_SLC26A6	0.426956068	0.000301035	0.000576773	SLC26A6
cg18026227_GUSBP6	0.384672412	0.000301036	0.000576773	GUSBP6
cg03859313_IGHD3-16	0.310856961	0.000301036	0.000576773	IGHD3-16
cg22551578_ZNF703	-0.318102895	0.000301037	0.000576773	ZNF703
cg23328066_S100A4	0.303403713	0.000301043	0.000576782	S100A4
cg07091544_ADAMTS17	-0.329641884	0.000301044	0.000576782	ADAMTS17
cg11700584_RPS15P9	0.410553935	0.000301047	0.000576784	RPS15P9
cg11690666_PROM2	-0.312321369	0.000301047	0.000576784	PROM2
cg09156598_PFN4	-0.426105056	0.000301051	0.000576789	PFN4
cg08849049_HOXB1	0.431815859	0.000301052	0.000576789	HOXB1
cg16990532_SLN	0.319298267	0.00030106	0.000576801	SLN
cg04198854_ATP6V1B2	-0.324531505	0.000301067	0.00057681	ATP6V1B2
cg20219329_RPS15P9	0.342528593	0.000301067	0.00057681	RPS15P9
cg00732589_SOX13	-0.333248162	0.000301068	0.00057681	SOX13
cg05684375_KRTAP5-8	-0.345395834	0.000301069	0.000576811	KRTAP5-8
cg04727604_OR7E29P	-0.327140877	0.000301071	0.000576812	OR7E29P
cg14454721_C11orf21	0.421819559	0.000301079	0.000576825	C11orf21
cg20732869_HMGN3P1	-0.382296227	0.00030108	0.000576826	HMGN3P1
cg06620353_RPL13AP	-0.331621918	0.000301085	0.000576833	RPL13AP
cg08073629_GDF6	-0.346242362	0.000301091	0.000576841	GDF6
cg23290207_MS4A12	0.311744365	0.000301092	0.000576843	MS4A12
cg00066022_LGALS9	0.345237109	0.000301097	0.000576847	LGALS9
cg16001227_CCER1	-0.369201527	0.000301098	0.000576847	CCER1
cg02485345_RORB-AS1	0.487921335	0.000301098	0.000576847	RORB-AS1
cg09589202_RN7SL273P	0.395044138	0.000301099	0.000576848	RN7SL273P
cg01722343_RNU6-1107P	0.327992342	0.000301103	0.000576853	RNU6-1107P
cg25353287_CBARP	-0.325130211	0.000301109	0.000576861	CBARP
cg20111234_TRDD3	0.333367002	0.000301111	0.000576861	TRDD3
cg18339359_NSG2	-0.320083341	0.000301112	0.000576861	NSG2
cg10699599_SNX18P26	-0.325582409	0.000301112	0.000576861	SNX18P26
cg13916261_SNORA33	0.40396565	0.000301115	0.000576864	SNORA33
cg13896190_KCNK17	-0.315589488	0.000301116	0.000576864	KCNK17
cg11674404_MRPS5	-0.315005787	0.000301119	0.000576865	MRPS5
cg26340737_RNA5SP110	0.314066977	0.000301119	0.000576865	RNA5SP110
cg00473045_OR2A41P	-0.466242242	0.00030112	0.000576865	OR2A41P
cg16747922_SIGLEC16	0.39560602	0.00030112	0.000576865	SIGLEC16
cg05156799_OLA1P2	-0.323422293	0.000301126	0.000576872	OLA1P2
cg17080234_FAM237A	-0.325566691	0.000301128	0.000576872	FAM237A
cg02548132_RNU4-78P	-0.350849113	0.000301128	0.000576872	RNU4-78P
cg09583984_RNY4P16	-0.366723357	0.000301135	0.000576879	RNY4P16
cg26353006_PTPN23	0.341918795	0.000301135	0.000576879	PTPN23
cg08630891_SNORD116-13	-0.329998264	0.00030114	0.000576879	SNORD116-13
cg06880615_RNU6-949P	-0.342121632	0.000301141	0.000576879	RNU6-949P
cg06880615_OR6C65	-0.342121632	0.000301141	0.000576879	OR6C65
cg06880615_RPL22P20	-0.342121632	0.000301141	0.000576879	RPL22P20
cg06880615_CNN2P7	-0.342121632	0.000301141	0.000576879	CNN2P7
cg06269419_ZNF628	-0.348201919	0.000301141	0.000576879	ZNF628
cg23878202_MIR1207	-0.310660491	0.000301141	0.000576879	MIR1207
cg12877532_CISD1	-0.323993588	0.000301143	0.000576881	CISD1
cg02443896_APOBEC4	-0.410176292	0.000301144	0.000576881	APOBEC4
cg19216660_IGLV5-45	-0.315558017	0.000301146	0.000576881	IGLV5-45
cg20337110_LINC00454	-0.344350091	0.000301147	0.000576881	LINC00454
cg06181637_TBC1D28	-0.387038294	0.000301148	0.000576881	TBC1D28
cg24578004_SMARCAL1-AS1	-0.338070066	0.000301149	0.000576881	SMARCAL1-AS1
cg10039163_UMOD	-0.308240123	0.000301152	0.000576885	UMOD
cg17372378_ZBTB12	0.403370578	0.000301155	0.000576889	ZBTB12
cg15335418_FTMT	0.316740416	0.00030116	0.000576897	FTMT
cg03615235_NOS2	-0.32398378	0.000301164	0.000576902	NOS2
cg00658288_SNRPD2P2	-0.388026675	0.000301171	0.000576914	SNRPD2P2
cg06169910_SYCE3	-0.404525114	0.000301173	0.000576915	SYCE3
cg16055817_RPL27P7	-0.332908306	0.000301175	0.000576916	RPL27P7
cg11687389_SNORD5	-0.300426225	0.000301177	0.000576916	SNORD5
cg19230445_ATP5F1AP1	0.425239106	0.000301177	0.000576916	ATP5F1AP1
cg18888655_DMRTA2	-0.3270056	0.000301179	0.000576916	DMRTA2
cg23720406_TRAJ58	-0.420003321	0.000301179	0.000576916	TRAJ58
cg01610685_TRAF1	-0.40660835	0.000301182	0.00057692	TRAF1
cg25861660_ATXN2	-0.386830558	0.000301185	0.000576923	ATXN2
cg09156598_PLCZ1	-0.421207966	0.000301196	0.00057694	PLCZ1
cg01258718_SPAAR	-0.329737154	0.000301197	0.00057694	SPAAR
cg15954263_KCNH7-AS1	-0.303190264	0.000301197	0.00057694	KCNH7-AS1
cg09631193_SLC5A2	-0.439183307	0.000301206	0.000576954	SLC5A2
cg01513516_MESP1	-0.357880633	0.000301207	0.000576954	MESP1
cg01660000_OR8U1	-0.329673177	0.000301207	0.000576954	OR8U1
cg23024913_SI	-0.326716842	0.000301209	0.000576954	SI
cg12562232_GABRG2	-0.322899261	0.00030121	0.000576954	GABRG2
cg13014295_MAP3K2-DT	0.36642478	0.000301215	0.000576961	MAP3K2-DT
cg01892452_BARHL1	0.40387102	0.00030122	0.00057697	BARHL1
cg08849558_BARHL1	0.409136185	0.000301223	0.00057697	BARHL1
cg05226043_UBTFL8	-0.315950244	0.000301224	0.00057697	UBTFL8
cg02848961_RPL24P7	-0.39841322	0.000301225	0.00057697	RPL24P7
cg19653415_ANXA10	-0.322104472	0.000301225	0.00057697	ANXA10
cg19811864_MTND3P9	0.334410938	0.000301226	0.00057697	MTND3P9
cg21673338_CNNM4	-0.370870719	0.000301228	0.00057697	CNNM4
cg08914150_MEP1AP4	-0.375878961	0.000301229	0.00057697	MEP1AP4
cg23727505_ARF4P2	-0.368093639	0.000301229	0.00057697	ARF4P2
cg00066022_TM9SF1	0.347812713	0.00030123	0.00057697	TM9SF1
cg24413826_MT1B	-0.313971145	0.000301231	0.00057697	MT1B
cg00534626_SOX10	-0.354949976	0.000301232	0.00057697	SOX10
cg23816594_SNORD18A	-0.316050435	0.000301235	0.000576973	SNORD18A
cg19039925_CYP46A4P	-0.31734999	0.000301237	0.000576973	CYP46A4P
cg20050875_NPSR1	-0.299506065	0.000301237	0.000576973	NPSR1
cg02695239_SLC25A1P3	-0.331013791	0.000301239	0.000576974	SLC25A1P3
cg20952434_CIP2A	-0.428335106	0.00030124	0.000576974	CIP2A
cg24894229_OR11A1	-0.333975562	0.000301243	0.000576975	OR11A1
cg08081346_LAP3P2	-0.33194448	0.000301243	0.000576975	LAP3P2
cg12877532_FASTKD1	-0.324772348	0.000301244	0.000576975	FASTKD1
cg10431713_OR7E23P	0.347595159	0.000301246	0.000576978	OR7E23P
cg11638878_OR6F1	-0.529421472	0.000301248	0.000576979	OR6F1
cg24699670_FBXO39	-0.367622925	0.000301249	0.000576979	FBXO39
cg00507815_SMPD4BP	0.320477054	0.00030125	0.000576979	SMPD4BP
cg24836826_TACR2	-0.342714425	0.000301255	0.000576986	TACR2
cg14522097_RNU6-829P	-0.355988618	0.000301261	0.000576995	RNU6-829P
cg15976390_DKK1	-0.320047278	0.000301264	0.000576999	DKK1
cg05979484_CMC1	-0.477893895	0.000301268	0.000577001	CMC1
cg03822676_RNA5SP29	-0.341183872	0.000301268	0.000577001	RNA5SP29
cg08188698_KRTAP3-3	-0.331877693	0.000301268	0.000577001	KRTAP3-3
cg19787076_NPC2	-0.327911635	0.000301269	0.000577001	NPC2
cg25040746_AKNA	-0.381148645	0.000301271	0.000577002	AKNA
cg04498418_RIMS4	-0.464364865	0.000301273	0.000577004	RIMS4
cg04498418_TSC2	-0.486140084	0.000301274	0.000577004	TSC2
cg21731721_LAPTM5	0.348813158	0.000301275	0.000577004	LAPTM5
cg12473985_AK3P3	-0.389070817	0.000301277	0.000577005	AK3P3
cg11868136_WDR87	-0.338065092	0.000301281	0.000577005	WDR87
cg09506610_FAR2P4	-0.356836004	0.000301281	0.000577005	FAR2P4
cg10934068_ERMARD	0.392880072	0.000301282	0.000577005	ERMARD
cg05784996_MTAPP1	0.392770268	0.000301283	0.000577005	MTAPP1
cg01808320_KCNMA1	-0.329492575	0.000301285	0.000577005	KCNMA1
cg02590715_SMCHD1	-0.351276748	0.000301285	0.000577005	SMCHD1
cg05433549_NMB	-0.338165833	0.000301286	0.000577005	NMB
cg23238869_LINC00877	-0.332069971	0.000301287	0.000577005	LINC00877
cg08894280_LTB4R	-0.329430172	0.000301287	0.000577005	LTB4R
cg08868601_THRB-AS1	-0.448563611	0.000301288	0.000577005	THRB-AS1
cg26202427_KCNQ1-AS1	-0.353143927	0.000301292	0.000577011	KCNQ1-AS1
cg05186161_ELK4	0.374264056	0.000301293	0.000577011	ELK4
cg00270291_PLAAT1	0.318324223	0.000301296	0.000577013	PLAAT1
cg14364129_SLITRK1	-0.405783192	0.000301298	0.000577013	SLITRK1
cg22183057_RN7SL317P	-0.327683912	0.000301302	0.000577013	RN7SL317P
cg24305584_BPIFB5P	0.319357366	0.000301303	0.000577013	BPIFB5P
cg24788870_TMEM240	0.409114598	0.000301303	0.000577013	TMEM240
cg13012110_RPS4XP7	-0.479991854	0.000301304	0.000577013	RPS4XP7
cg01000602_CYP2C19	-0.344883183	0.000301304	0.000577013	CYP2C19
cg10520070_CNTN1	-0.412138261	0.000301304	0.000577013	CNTN1
cg25861660_SYNE2	-0.381118609	0.000301304	0.000577013	SYNE2
cg13896190_NECTIN1	-0.316542263	0.000301307	0.000577016	NECTIN1
cg01512230_FDPSP8	-0.32004086	0.000301316	0.00057703	FDPSP8
cg08668883_RET	-0.388486042	0.000301321	0.000577032	RET
cg13012110_ANKRD62	-0.475137105	0.000301321	0.000577032	ANKRD62
cg20936529_MIR548A2	-0.349879042	0.000301322	0.000577032	MIR548A2
cg20936529_DEFB125	-0.349879042	0.000301322	0.000577032	DEFB125
cg16655291_STAP2	0.344682961	0.000301323	0.000577032	STAP2
cg12852285_KLHL23	-0.383874824	0.000301324	0.000577032	KLHL23
cg08044704_DEFB131A	0.353285265	0.000301331	0.000577042	DEFB131A
cg26329715_ALG10	0.335861072	0.000301334	0.000577043	ALG10
cg01466133_RNF208	-0.341037576	0.000301334	0.000577043	RNF208
cg04312919_SPRR2A	0.302814715	0.000301336	0.000577044	SPRR2A
cg07091544_PSMC1P3	-0.326896097	0.000301337	0.000577045	PSMC1P3
cg03023681_MASP2	-0.359761006	0.000301342	0.00057705	MASP2
cg21018156_IYD	-0.399030691	0.000301342	0.00057705	IYD
cg21792134_PCDH1	-0.31368201	0.000301349	0.000577061	PCDH1
cg09227800_PDCL	-0.33695384	0.000301351	0.000577063	PDCL
cg19757526_MTND5P17	-0.404548207	0.000301354	0.000577067	MTND5P17
cg13628022_C20orf96	0.390094734	0.00030136	0.000577076	C20orf96
cg09227800_NSUN2	-0.342450288	0.000301362	0.000577078	NSUN2
cg11700584_BMS1P11	0.406622131	0.000301364	0.00057708	BMS1P11
cg21822187_GLIS2	0.416904953	0.000301367	0.000577083	GLIS2
cg00066022_C11orf98P1	-0.345993464	0.00030137	0.000577086	C11orf98P1
cg14723307_MRPS21P3	-0.312230068	0.000301378	0.000577099	MRPS21P3
cg08991255_LINC01880	-0.323347603	0.000301383	0.000577107	LINC01880
cg09774124_RPL7P26	-0.319362665	0.000301385	0.000577108	RPL7P26
cg09410045_B3GALT1	0.423485164	0.000301386	0.000577108	B3GALT1
cg05511613_LCE3D	-0.456673723	0.000301388	0.00057711	LCE3D
cg16503053_TRIM72	-0.326450617	0.00030139	0.000577112	TRIM72
cg05186161_ABRAXAS2	0.371562248	0.000301391	0.000577112	ABRAXAS2
cg23188475_STARD6	-0.323986853	0.000301401	0.00057713	STARD6
cg24052964_PPP1R13L	-0.328980568	0.000301411	0.00057714	PPP1R13L
cg10728716_RPL36AP13	-0.342160553	0.00030142	0.00057714	RPL36AP13
cg25713657_PLXNA2	-0.340359339	0.00030142	0.00057714	PLXNA2
cg03283042_EXO1	-0.364150288	0.00030142	0.00057714	EXO1
cg21077610_OR52N3P	-0.32008436	0.000301422	0.00057714	OR52N3P
cg10723869_ZNF354B	-0.336251102	0.000301423	0.00057714	ZNF354B
cg05214771_MAP3K14	0.369371926	0.000301423	0.00057714	MAP3K14
cg09227800_EPM2A	-0.351192455	0.000301424	0.00057714	EPM2A
cg01707795_LINC01787	-0.37911129	0.000301425	0.00057714	LINC01787
cg01707795_OR2M7	-0.37911129	0.000301425	0.00057714	OR2M7
cg01707795_RNU6-624P	-0.37911129	0.000301425	0.00057714	RNU6-624P
cg01707795_RPL38P1	-0.37911129	0.000301425	0.00057714	RPL38P1
cg01707795_TPM3P4	-0.37911129	0.000301425	0.00057714	TPM3P4
cg01707795_OR5AR1	-0.37911129	0.000301425	0.00057714	OR5AR1
cg01707795_RNY3P4	-0.37911129	0.000301425	0.00057714	RNY3P4
cg01707795_RNU7-87P	-0.37911129	0.000301425	0.00057714	RNU7-87P
cg01707795_LINC02573	-0.37911129	0.000301425	0.00057714	LINC02573
cg02814691_ICAM3	-0.375350908	0.000301432	0.000577151	ICAM3
cg01824284_TRIP10	-0.312519753	0.000301433	0.000577151	TRIP10
cg09162333_TMEM175	-0.365288691	0.000301435	0.000577153	TMEM175
cg23418075_GSTA11P	0.317486273	0.000301437	0.000577153	GSTA11P
cg15143998_ACTG1P14	-0.319641762	0.000301438	0.000577153	ACTG1P14
cg12981534_POTEG	-0.374101064	0.00030144	0.000577153	POTEG
cg10284638_PRDM14	-0.32753507	0.000301444	0.000577153	PRDM14
cg00256632_DEFB1	-0.311178987	0.000301445	0.000577153	DEFB1
cg14182120_ADAM11	-0.397946397	0.000301446	0.000577153	ADAM11
cg20102246_ATP6V0E2-AS1	0.322767384	0.000301447	0.000577153	ATP6V0E2-AS1
cg20952434_MTRF1L	-0.420315242	0.000301448	0.000577153	MTRF1L
cg22503024_RNU6-281P	-0.327933148	0.000301448	0.000577153	RNU6-281P
cg22503024_LINC02632	-0.327933148	0.000301448	0.000577153	LINC02632
cg22503024_OR4C6	-0.327933148	0.000301448	0.000577153	OR4C6
cg22503024_PPIAP24	-0.327933148	0.000301448	0.000577153	PPIAP24
cg03752932_TUT1	-0.391552685	0.00030145	0.000577154	TUT1
cg04774563_IRAK2	-0.322834126	0.000301451	0.000577154	IRAK2
cg19949510_CDK15	-0.298653882	0.000301456	0.000577162	CDK15
cg22693162_FAM240C	-0.348369143	0.000301458	0.000577162	FAM240C
cg13001142_MIR378A	-0.340336359	0.000301462	0.000577168	MIR378A
cg15276594_TMEM114	-0.440031226	0.000301463	0.000577168	TMEM114
cg12227626_DNMT3L	-0.318380592	0.000301464	0.000577169	DNMT3L
cg09830308_ALS2	0.325168406	0.000301482	0.0005772	ALS2
cg15309790_FGF10	-0.346901569	0.000301486	0.000577207	FGF10
cg17121694_MSR1	-0.312461474	0.000301488	0.000577208	MSR1
cg07173275_LINC01310	-0.424575993	0.000301491	0.000577212	LINC01310
cg25710745_NCAM1-AS1	-0.357311167	0.000301496	0.000577218	NCAM1-AS1
cg27456999_MIR646	-0.366221912	0.000301498	0.00057722	MIR646
cg16551849_GRAMD2B	-0.378730355	0.000301499	0.00057722	GRAMD2B
cg08877853_LINC01656	-0.324220225	0.000301504	0.000577227	LINC01656
cg12852285_LMAN1	-0.3870808	0.000301504	0.000577227	LMAN1
cg16183361_PALM3	0.319272788	0.000301507	0.000577228	PALM3
cg13918811_KRTAP8-3P	0.505234959	0.000301511	0.000577235	KRTAP8-3P
cg02357623_NOB1	-0.402130119	0.000301513	0.000577237	NOB1
cg16271481_ERBB4	-0.333211284	0.000301514	0.000577237	ERBB4
cg01844045_SKI	-0.350981305	0.000301516	0.000577238	SKI
cg22451408_FGF3	0.387177868	0.000301519	0.000577241	FGF3
cg21531089_TBXA2R	0.38985549	0.00030152	0.000577242	TBXA2R
cg11788945_ECI2-DT	0.361609447	0.000301524	0.000577247	ECI2-DT
cg16476700_RNU6-808P	-0.330019886	0.00030153	0.000577256	RNU6-808P
cg21200382_RPL35AP34	0.350296313	0.000301531	0.000577257	RPL35AP34
cg26329715_DCXR	-0.332384696	0.000301537	0.000577263	DCXR
cg25371434_CERS3	-0.372036821	0.000301538	0.000577263	CERS3
cg26417346_RPL7AP11	0.306362744	0.000301538	0.000577263	RPL7AP11
cg23426633_ARHGAP42P1	-0.379691837	0.000301541	0.000577266	ARHGAP42P1
cg26459473_RPL5P30	-0.316919784	0.000301544	0.000577266	RPL5P30
cg16550656_ALPP	-0.331121593	0.000301544	0.000577266	ALPP
cg10894164_MLN	0.41962507	0.000301545	0.000577266	MLN
cg26384803_RNU6-599P	-0.393873862	0.000301547	0.000577268	RNU6-599P
cg20892606_GRTP1	0.369346698	0.000301552	0.000577274	GRTP1
cg13098428_DHFRP5	-0.328818769	0.000301552	0.000577274	DHFRP5
cg17714861_TAS2R40	-0.312067807	0.000301553	0.000577274	TAS2R40
cg10797095_CREB3L1	-0.323854113	0.000301555	0.000577274	CREB3L1
cg01446895_MTATP6P26	-0.326537729	0.000301556	0.000577274	MTATP6P26
cg10492042_SELENOKP3	0.318722616	0.000301557	0.000577274	SELENOKP3
cg16387742_CRIP1P4	-0.325309387	0.000301558	0.000577274	CRIP1P4
cg06372909_CXCL16	-0.314913001	0.000301562	0.000577281	CXCL16
cg09227800_BCL2L13	-0.338166673	0.000301564	0.000577281	BCL2L13
cg07607869_TCF7L1	-0.323151584	0.000301569	0.000577289	TCF7L1
cg19408449_HELB	-0.33157509	0.00030157	0.00057729	HELB
cg16655291_MC2R	-0.342949088	0.000301575	0.000577294	MC2R
cg17553854_RPS3AP6	0.398707684	0.000301577	0.000577297	RPS3AP6
cg24118983_ATM	-0.328485745	0.000301582	0.000577304	ATM
cg06621919_RNA5SP478	-0.320319614	0.000301583	0.000577304	RNA5SP478
cg08140801_ZNF703	-0.324836074	0.000301585	0.000577305	ZNF703
cg04662079_PAICSP3	-0.32652028	0.000301586	0.000577305	PAICSP3
cg14421548_RPL7P34	0.314725745	0.000301591	0.00057731	RPL7P34
cg06849167_RN7SL107P	0.390820337	0.000301591	0.00057731	RN7SL107P
cg16436181_PLCG1-AS1	-0.330943892	0.000301594	0.000577314	PLCG1-AS1
cg11041558_RPL39P31	-0.354736009	0.000301599	0.000577319	RPL39P31
cg23383887_OGN	-0.328080119	0.0003016	0.000577319	OGN
cg27459981_PSME3IP1	0.359788411	0.000301601	0.000577319	PSME3IP1
cg11821302_EIF4BP6	-0.34787432	0.000301601	0.000577319	EIF4BP6
cg23290207_ZNF29P	0.315715401	0.000301603	0.00057732	ZNF29P
cg16655291_ZNRD2	0.348846801	0.000301608	0.000577327	ZNRD2
cg00154829_KRT18P57	-0.342984776	0.000301608	0.000577327	KRT18P57
cg08547343_TEX19	0.316811993	0.000301615	0.000577337	TEX19
cg17696468_IGSF21	0.489960088	0.000301619	0.000577343	IGSF21
cg11026249_NAA60	-0.35844776	0.000301624	0.000577348	NAA60
cg12877532_NIPA2	-0.322617984	0.000301624	0.000577348	NIPA2
cg18153977_SNORD45A	0.350903673	0.000301625	0.000577348	SNORD45A
cg15912082_RN7SL822P	-0.364943641	0.000301626	0.000577348	RN7SL822P
cg09322432_CABYR	-0.452433283	0.000301627	0.000577348	CABYR
cg05845093_LINC00570	-0.314958477	0.000301633	0.000577357	LINC00570
cg25933095_UBE2QL1	-0.300513628	0.000301635	0.000577359	UBE2QL1
cg25325209_VGF	-0.332233402	0.000301639	0.000577361	VGF
cg01817521_RAB6C	0.327178055	0.000301639	0.000577361	RAB6C
cg26384803_TMEM117	-0.392712381	0.000301644	0.000577366	TMEM117
cg25394505_BICRA	-0.332266898	0.000301644	0.000577366	BICRA
cg13088253_ATE1	-0.32101957	0.000301646	0.000577366	ATE1
cg18692382_CHORDC1P1	0.311035919	0.000301646	0.000577366	CHORDC1P1
cg12474980_CD247	-0.341271797	0.000301651	0.000577372	CD247
cg23291158_FYB1	-0.313958949	0.000301654	0.000577376	FYB1
cg04875128_RNY4P36	0.406412594	0.000301656	0.000577378	RNY4P36
cg26329715_NCAPH2	-0.336013391	0.000301659	0.000577381	NCAPH2
cg13168050_VRTN	-0.329681531	0.000301664	0.000577388	VRTN
cg05103573_MRPL50P1	-0.320192192	0.000301665	0.000577388	MRPL50P1
cg13055103_RPL13P2	-0.33202758	0.000301666	0.000577388	RPL13P2
cg02877478_PRSS41	0.328961602	0.000301667	0.000577389	PRSS41
cg07704344_NFIC	-0.329510838	0.00030167	0.000577389	NFIC
cg22275446_ZCCHC24	-0.35252922	0.00030167	0.000577389	ZCCHC24
cg06450181_RN7SKP26	-0.367519005	0.00030167	0.000577389	RN7SKP26
cg08829140_UGT2B17	-0.374187515	0.000301676	0.000577397	UGT2B17
cg21520607_TEDDM1	0.322728294	0.000301678	0.0005774	TEDDM1
cg22877570_KRTAP23-1	0.313285615	0.000301683	0.000577406	KRTAP23-1
cg07110659_CERS6-AS1	-0.45012543	0.000301684	0.000577407	CERS6-AS1
cg15029183_GAS6	-0.316432021	0.000301689	0.000577413	GAS6
cg26827373_IL17F	0.337333136	0.000301693	0.000577417	IL17F
cg17477995_TMA7	-0.320824931	0.000301693	0.000577417	TMA7
cg20952434_TBX15	-0.431121568	0.000301697	0.000577423	TBX15
cg07091544_TXN2	-0.329066136	0.000301699	0.000577425	TXN2
cg03288751_KRTAP10-4	-0.342402884	0.0003017	0.000577425	KRTAP10-4
cg09045610_ALDH3A1	-0.317082857	0.000301708	0.000577436	ALDH3A1
cg00618271_THBS3-AS1	-0.403798574	0.000301708	0.000577436	THBS3-AS1
cg19111078_QPRT	-0.319055939	0.000301709	0.000577436	QPRT
cg09774124_RPL35AP5	-0.312917103	0.000301712	0.00057744	RPL35AP5
cg12877532_RHEBP2	-0.325428844	0.000301715	0.000577441	RHEBP2
cg15489301_UNC5B	0.369907639	0.000301715	0.000577441	UNC5B
cg25699417_KCTD10P1	-0.34774738	0.000301718	0.000577445	KCTD10P1
cg01128039_C5AR1	0.319163274	0.000301724	0.000577449	C5AR1
cg05091947_CELSR2	-0.339290311	0.000301725	0.000577449	CELSR2
cg24525457_DNAH12	0.303763523	0.000301726	0.000577449	DNAH12
cg27287578_C12orf54	-0.435869473	0.000301727	0.000577449	C12orf54
cg14122995_PTGES3P4	-0.328968132	0.000301728	0.000577449	PTGES3P4
cg21953717_EXOSC1	-0.358686026	0.000301729	0.000577449	EXOSC1
cg17347535_UNC5B	-0.310969108	0.00030173	0.000577449	UNC5B
cg05186161_PRMT9	0.374256986	0.00030173	0.000577449	PRMT9
cg05186161_HACD2	0.372227869	0.000301731	0.000577449	HACD2
cg22510412_KCNH7	0.327786651	0.000301731	0.000577449	KCNH7
cg13562841_RN7SL752P	-0.361602367	0.000301733	0.00057745	RN7SL752P
cg06042259_RAB28P1	-0.361103226	0.000301737	0.000577456	RAB28P1
cg05186161_KRCC1	0.37588946	0.00030174	0.000577459	KRCC1
cg04430228_SH2D7	-0.364510422	0.000301748	0.00057747	SH2D7
cg16792066_LCE1B	0.327946155	0.000301749	0.00057747	LCE1B
cg11821302_RNU6-456P	-0.34894358	0.000301749	0.00057747	RNU6-456P
cg07213029_TUBA3E	0.353295644	0.000301755	0.00057748	TUBA3E
cg14722289_BLOC1S3	-0.317724589	0.00030176	0.000577486	BLOC1S3
cg14507403_RNU7-180P	-0.377650895	0.000301761	0.000577487	RNU7-180P
cg22867944_PNMT	0.394130566	0.000301764	0.00057749	PNMT
cg16655291_TUBD1	-0.348304535	0.000301765	0.00057749	TUBD1
cg14668447_LACTB2	-0.435999777	0.000301769	0.000577495	LACTB2
cg27475875_ID3	0.364897243	0.000301777	0.000577509	ID3
cg00069540_HCN4	-0.370342966	0.000301779	0.000577509	HCN4
cg11091734_ARHGEF10L	-0.332091864	0.00030178	0.000577509	ARHGEF10L
cg12679899_F2	-0.329205552	0.000301781	0.000577509	F2
cg11935592_NBPF18P	-0.31942829	0.000301783	0.00057751	NBPF18P
cg21178143_MIR1-1HG	-0.3723246	0.000301784	0.00057751	MIR1-1HG
cg17329886_SLC39A8	-0.367070589	0.000301784	0.00057751	SLC39A8
cg24412958_LINC02013	-0.423574339	0.000301797	0.000577531	LINC02013
cg25928510_BCRP1	-0.31694853	0.000301798	0.000577531	BCRP1
cg00066022_HMG20B	0.344920902	0.000301799	0.000577531	HMG20B
cg07176064_TMEM240	-0.336191293	0.0003018	0.000577531	TMEM240
cg21319275_ASB18	-0.332584527	0.000301804	0.000577537	ASB18
cg00766664_RNA5S11	-0.312163823	0.000301811	0.000577548	RNA5S11
cg13022784_FN3K	0.411576648	0.000301814	0.000577552	FN3K
cg17848362_RPL22P17	-0.329018409	0.000301815	0.000577552	RPL22P17
cg04544994_MTND3P16	-0.367499811	0.000301816	0.000577552	MTND3P16
cg01296603_UNC5B	-0.346671544	0.000301821	0.00057756	UNC5B
cg17218510_HOXD4	-0.392466538	0.000301824	0.000577563	HOXD4
cg02697258_KLHL6-AS1	-0.34950477	0.000301828	0.000577569	KLHL6-AS1
cg06612671_HAS1	-0.3418294	0.00030183	0.00057757	HAS1
cg25395304_ABCF1	-0.318171694	0.000301834	0.000577576	ABCF1
cg25365217_BPIFB3	-0.375517679	0.000301837	0.00057758	BPIFB3
cg11750080_PTGS1	-0.367044751	0.000301841	0.000577581	PTGS1
cg27513510_RNA5SP358	-0.321903342	0.000301842	0.000577581	RNA5SP358
cg27513510_GAPDHP34	-0.321903342	0.000301842	0.000577581	GAPDHP34
cg25530761_OR52N2	-0.394574758	0.000301843	0.000577581	OR52N2
cg02893804_NUMBL	-0.352166011	0.000301844	0.000577581	NUMBL
cg27459981_VEZT	0.36157901	0.000301845	0.000577581	VEZT
cg19966787_RNU6-912P	-0.318964131	0.000301847	0.000577583	RNU6-912P
cg10548700_NR4A3	0.308335545	0.000301853	0.000577593	NR4A3
cg16476710_PIP4P2	-0.484327885	0.000301855	0.000577596	PIP4P2
cg05138787_RNF144A	-0.357334421	0.000301858	0.000577598	RNF144A
cg06697407_LINC01692	0.341002043	0.000301859	0.000577598	LINC01692
cg08301173_SPINT1	-0.328611221	0.000301862	0.000577601	SPINT1
cg09853741_DRD5P2	-0.322680083	0.000301862	0.000577601	DRD5P2
cg24305584_MTATP6P20	0.325787637	0.000301864	0.000577601	MTATP6P20
cg17121694_ZNF256	-0.328110103	0.000301866	0.000577604	ZNF256
cg07244649_PI16	0.315850754	0.000301869	0.000577607	PI16
cg16007508_GPR153	-0.317089403	0.000301871	0.000577607	GPR153
cg11095122_TCF7L1	-0.364165029	0.000301872	0.000577607	TCF7L1
cg06649165_SFRP5	-0.40610321	0.000301872	0.000577607	SFRP5
cg05186161_LIN54	0.36967466	0.00030188	0.000577619	LIN54
cg09469381_RPS20P24	-0.439001492	0.000301887	0.000577627	RPS20P24
cg19935718_GAPDHP57	0.382589908	0.000301887	0.000577627	GAPDHP57
cg04479876_AKAP5	0.37175309	0.000301888	0.000577627	AKAP5
cg17431460_TRIM65	-0.327394556	0.000301889	0.000577627	TRIM65
cg10673648_KRTAP5-8	-0.329190608	0.000301889	0.000577627	KRTAP5-8
cg09375013_RNU7-59P	0.381651813	0.000301896	0.000577637	RNU7-59P
cg05226043_C16orf92	-0.320232713	0.000301921	0.000577681	C16orf92
cg16319118_C12orf54	-0.483446398	0.000301922	0.000577682	C12orf54
cg20313696_FGF3	-0.318032728	0.000301925	0.000577683	FGF3
cg22855839_MIR1226	-0.36422081	0.000301926	0.000577683	MIR1226
cg01616178_RNU6-829P	0.321556246	0.000301926	0.000577683	RNU6-829P
cg10466699_NPSR1	0.398560458	0.000301927	0.000577683	NPSR1
cg13229245_WDHD1	0.318495269	0.000301933	0.000577691	WDHD1
cg17323715_EPHA5	-0.336286433	0.000301934	0.000577693	EPHA5
cg26353006_SPRR1A	0.32476313	0.00030194	0.0005777	SPRR1A
cg20638896_ENSAP3	-0.339228076	0.000301941	0.000577702	ENSAP3
cg20568108_PLA2G5	-0.336752235	0.000301946	0.000577708	PLA2G5
cg03119028_SNORA80B	0.310682965	0.000301947	0.000577709	SNORA80B
cg07607869_CLCN1	-0.297235096	0.000301951	0.000577714	CLCN1
cg01348799_RNA5SP388	0.320190857	0.000301953	0.000577715	RNA5SP388
cg09272186_SLC25A34-AS1	-0.357162164	0.000301958	0.000577722	SLC25A34-AS1
cg26474203_RNA5S17	-0.319572295	0.000301959	0.000577722	RNA5S17
cg27619481_TFAP2B	-0.32502644	0.000301961	0.000577722	TFAP2B
cg00117961_SGCA	-0.415973093	0.000301961	0.000577722	SGCA
cg01824284_ARID3B	-0.323883205	0.000301963	0.000577725	ARID3B
cg11993171_SNORD115-16	-0.324377286	0.000301965	0.000577725	SNORD115-16
cg13897388_MALT1	-0.370333581	0.000301966	0.000577725	MALT1
cg01418749_MTND3P16	-0.325489767	0.000301967	0.000577726	MTND3P16
cg07275606_UNC5B	-0.335044865	0.000301972	0.000577733	UNC5B
cg09518226_ST13P21	0.382816193	0.000301974	0.000577733	ST13P21
cg15976390_OR10J6P	-0.315226171	0.000301976	0.000577733	OR10J6P
cg02760915_RNU1-33P	-0.342989063	0.000301976	0.000577733	RNU1-33P
cg17372378_HMCN1	-0.387702375	0.000301977	0.000577733	HMCN1
cg09480190_SPARC	-0.337175243	0.000301977	0.000577733	SPARC
cg17027335_GJA1	-0.390708287	0.000301983	0.000577741	GJA1
cg06640776_RNASE1	0.314098347	0.000301984	0.000577741	RNASE1
cg15612945_FAM240C	-0.314104185	0.000301987	0.000577743	FAM240C
cg10548700_ADAM1B	0.323351673	0.000301989	0.000577743	ADAM1B
cg04308687_GNG5P5	0.406617663	0.00030199	0.000577743	GNG5P5
cg10973241_RPSAP54	-0.322861304	0.00030199	0.000577743	RPSAP54
cg16603103_SNORD116-9	-0.329615093	0.000301992	0.000577743	SNORD116-9
cg02697258_CST9L	-0.335834981	0.000301993	0.000577743	CST9L
cg11791922_LINC02418	-0.354945615	0.000301993	0.000577743	LINC02418
cg10252580_SNORD114-10	-0.430196427	0.000301994	0.000577743	SNORD114-10
cg13795336_RNU6-598P	-0.323034783	0.000302	0.000577753	RNU6-598P
cg02196189_KCNA6	-0.328932488	0.000302004	0.000577757	KCNA6
cg19214868_GGTLC1	-0.331280942	0.000302004	0.000577757	GGTLC1
cg11533519_RASGEF1C	0.437663207	0.000302012	0.000577769	RASGEF1C
cg04498418_MLLT1	-0.483149011	0.000302015	0.00057777	MLLT1
cg00223767_GRAMD4P2	-0.335825776	0.000302016	0.00057777	GRAMD4P2
cg24436531_QRSL1P1	-0.400684357	0.000302017	0.00057777	QRSL1P1
cg19147015_RN7SL552P	-0.312884765	0.000302017	0.00057777	RN7SL552P
cg05898482_IL17REL	0.326017778	0.000302018	0.00057777	IL17REL
cg19344725_RNU6-729P	-0.418262927	0.000302021	0.000577774	RNU6-729P
cg03652173_UNC5B	0.338047398	0.000302026	0.00057778	UNC5B
cg00859434_LINC00570	-0.390040361	0.000302027	0.00057778	LINC00570
cg01722343_DEPDC7	0.32002654	0.000302029	0.000577784	DEPDC7
cg05845093_TAP2	-0.331291536	0.000302033	0.000577789	TAP2
cg09884146_SUCLA2P2	0.403682144	0.00030204	0.0005778	SUCLA2P2
cg01716040_LMNTD2	-0.31653261	0.000302048	0.000577809	LMNTD2
cg17735372_IGHV1-18	-0.332221854	0.000302048	0.000577809	IGHV1-18
cg14578028_LINC02806	0.317360165	0.000302048	0.000577809	LINC02806
cg19516263_LALBA	-0.334279755	0.000302049	0.000577809	LALBA
cg17431460_PLBD2	-0.326608558	0.000302053	0.000577813	PLBD2
cg09981313_SCRT2	-0.335750782	0.000302054	0.000577813	SCRT2
cg06767552_XPOTP1	0.433049001	0.000302059	0.000577819	XPOTP1
cg08413370_SNED1	-0.37479551	0.00030206	0.000577819	SNED1
cg19586889_HSD17B1	0.34159667	0.00030206	0.000577819	HSD17B1
cg12877532_RNASE6	-0.319437964	0.000302061	0.00057782	RNASE6
cg24597457_FEM1A	-0.328447737	0.000302063	0.000577821	FEM1A
cg03386509_FBRSL1	-0.32747261	0.000302065	0.000577822	FBRSL1
cg05492735_HLA-DRB6	-0.31891175	0.000302066	0.000577822	HLA-DRB6
cg20356147_HTR5A	-0.344518128	0.000302069	0.000577824	HTR5A
cg17911428_CACNA2D1-AS1	-0.347488325	0.00030207	0.000577824	CACNA2D1-AS1
cg10592592_BMS1P11	0.387628048	0.000302071	0.000577824	BMS1P11
cg05868023_KRT17P3	0.317242191	0.000302072	0.000577824	KRT17P3
cg15159588_LINC01738	-0.385698451	0.000302076	0.000577824	LINC01738
cg02493842_WDR86	-0.360026479	0.000302077	0.000577824	WDR86
cg11538389_SHLD2P3	-0.318556705	0.000302077	0.000577824	SHLD2P3
cg11791922_LINC01537	-0.365698278	0.000302077	0.000577824	LINC01537
cg14506029_POM121B	-0.325623168	0.000302077	0.000577824	POM121B
cg10028884_IGHV1-24	0.385296454	0.000302081	0.000577829	IGHV1-24
cg12606694_PCSK1	0.316143571	0.000302082	0.000577829	PCSK1
cg07190763_BBS10	0.365121095	0.000302084	0.000577832	BBS10
cg06143971_RNU6-728P	-0.33000114	0.000302085	0.000577832	RNU6-728P
cg24377657_GRAP2	0.307860384	0.000302087	0.000577832	GRAP2
cg18007373_ADGRG1	-0.330430324	0.000302087	0.000577832	ADGRG1
cg25138053_GRXCR1	0.330426712	0.000302089	0.000577832	GRXCR1
cg21555099_RPS3AP33	-0.330841467	0.00030209	0.000577832	RPS3AP33
cg20316901_CACNA1S	-0.38988822	0.000302091	0.000577833	CACNA1S
cg02992549_PTMS	-0.345854866	0.000302096	0.000577838	PTMS
cg25655084_BEST2	0.375219384	0.000302096	0.000577838	BEST2
cg11368935_RGR	-0.358517253	0.000302098	0.00057784	RGR
cg24588582_ENAM	-0.315651967	0.0003021	0.000577841	ENAM
cg26873935_FREM2-AS1	-0.321374475	0.000302101	0.000577841	FREM2-AS1
cg11091734_LAMA5	-0.331986987	0.000302104	0.000577844	LAMA5
cg27459981_BLOC1S5	0.361922866	0.000302106	0.000577846	BLOC1S5
cg15411736_TYROBP	-0.30732422	0.00030211	0.000577852	TYROBP
cg07905199_HMGN2P18	-0.319944148	0.00030212	0.000577858	HMGN2P18
cg07905199_RNU6-961P	-0.319944148	0.00030212	0.000577858	RNU6-961P
cg07905199_RNU6-235P	-0.319944148	0.00030212	0.000577858	RNU6-235P
cg07905199_MIR489	-0.319944148	0.00030212	0.000577858	MIR489
cg07905199_RNASE9	-0.319944148	0.00030212	0.000577858	RNASE9
cg07905199_LINC01718	-0.319944148	0.00030212	0.000577858	LINC01718
cg02030331_PRR12	0.415602035	0.000302127	0.00057787	PRR12
cg10664162_RNU6-1193P	-0.328123289	0.000302129	0.000577871	RNU6-1193P
cg14692781_OR4S1	-0.355872046	0.000302135	0.00057788	OR4S1
cg10342963_TCF7L1	-0.323385251	0.000302136	0.00057788	TCF7L1
cg23622369_TCAF1P1	0.345477123	0.000302137	0.00057788	TCAF1P1
cg01348799_RNU6-550P	0.330824896	0.000302138	0.000577881	RNU6-550P
cg25588120_ZNF605	-0.319999945	0.000302143	0.000577885	ZNF605
cg00270291_SGMS1-AS1	0.323610507	0.000302143	0.000577885	SGMS1-AS1
cg24366383_GLIS2	0.456918027	0.000302144	0.000577886	GLIS2
cg12356249_SEMA6D	-0.313082993	0.00030215	0.000577894	SEMA6D
cg27245817_MUC7	-0.338381622	0.000302153	0.000577898	MUC7
cg16278658_KRT16P3	-0.372717096	0.000302156	0.000577898	KRT16P3
cg00168193_RN7SL563P	-0.407613243	0.000302157	0.000577898	RN7SL563P
cg09253696_CDA	0.306164406	0.000302159	0.000577898	CDA
cg12664613_RPL12P37	-0.31561635	0.000302161	0.000577898	RPL12P37
cg02589878_TMEM202	-0.327492402	0.000302161	0.000577898	TMEM202
cg16328999_MIOX	0.441267509	0.000302162	0.000577898	MIOX
cg15452182_ANO1	-0.324737191	0.000302163	0.000577898	ANO1
cg02443896_NEK11	-0.409356155	0.000302163	0.000577898	NEK11
cg03775628_OR10G3	-0.315261345	0.000302163	0.000577898	OR10G3
cg01348799_RNU6-1245P	0.329545675	0.000302164	0.000577898	RNU6-1245P
cg20337110_COX8C	-0.349316542	0.000302166	0.0005779	COX8C
cg16092069_LCE1D	-0.307516432	0.000302169	0.000577902	LCE1D
cg10893132_MTCO2P17	-0.416289724	0.00030217	0.000577902	MTCO2P17
cg06923988_SLC16A14P1	0.36565987	0.00030217	0.000577902	SLC16A14P1
cg12273284_LINC00393	0.340966238	0.000302172	0.000577903	LINC00393
cg24305584_HMGB1P4	0.320627302	0.000302173	0.000577903	HMGB1P4
cg26585326_USP8P2	0.36919734	0.000302179	0.00057791	USP8P2
cg16411695_RNA5SP139	-0.382208631	0.00030218	0.00057791	RNA5SP139
cg25037011_RNU6-838P	0.327255465	0.00030218	0.00057791	RNU6-838P
cg02908282_LINC00612	-0.342961664	0.000302181	0.00057791	LINC00612
cg27195402_LINC01980	-0.311538241	0.000302184	0.000577914	LINC01980
cg02303400_RN7SKP59	-0.324540555	0.000302187	0.000577917	RN7SKP59
cg03623045_ZNF446	-0.33832854	0.000302191	0.000577923	ZNF446
cg15029183_TMPRSS6	-0.323433188	0.000302192	0.000577923	TMPRSS6
cg01610685_MYO7B	-0.403175052	0.000302196	0.000577928	MYO7B
cg09764150_CPNE7	0.505043026	0.000302206	0.000577943	CPNE7
cg19987111_CMYA5	-0.327955564	0.000302206	0.000577943	CMYA5
cg15790457_RNU4-63P	-0.329920741	0.000302207	0.000577943	RNU4-63P
cg05186161_ARAP2	0.368509825	0.000302213	0.000577952	ARAP2
cg00636194_PRG4	-0.400724516	0.000302216	0.000577956	PRG4
cg21078196_TMEM132D	-0.331299234	0.000302219	0.00057796	TMEM132D
cg22613809_SLC38A3	-0.32258564	0.000302221	0.000577961	SLC38A3
cg16655291_ATG4C	-0.346060926	0.000302223	0.000577963	ATG4C
cg09480367_OR4S1	-0.323873872	0.000302225	0.000577966	OR4S1
cg18047662_HNRNPA1P32	0.354204586	0.000302227	0.000577966	HNRNPA1P32
cg03910065_RPS27P12	0.318869382	0.000302234	0.000577977	RPS27P12
cg11950994_SRRM3	-0.393908192	0.000302236	0.000577977	SRRM3
cg06067437_SNORA25	0.312042793	0.000302236	0.000577977	SNORA25
cg15712577_RPL32P1	-0.303241472	0.000302237	0.000577977	RPL32P1
cg11091734_ABLIM3	-0.32916829	0.000302238	0.000577977	ABLIM3
cg03353560_EN1	-0.323032039	0.000302241	0.000577979	EN1
cg23805755_SP3P	-0.326269757	0.000302242	0.000577979	SP3P
cg08048178_ZNF33CP	-0.323161496	0.000302242	0.000577979	ZNF33CP
cg08549898_TCF7L1	-0.32823897	0.000302244	0.000577981	TCF7L1
cg25588120_ZNF567	-0.315154513	0.000302247	0.000577983	ZNF567
cg25757332_TRPC7	0.363982468	0.000302248	0.000577983	TRPC7
cg04325406_DEFA3	-0.324761973	0.000302249	0.000577983	DEFA3
cg17086493_MTCO2P17	0.4074198	0.000302262	0.000578006	MTCO2P17
cg10039163_RPL19P18	-0.297552927	0.000302269	0.000578017	RPL19P18
cg04299170_REXO4	0.325624231	0.000302271	0.000578018	REXO4
cg15251010_RFC3	-0.373204074	0.000302272	0.000578018	RFC3
cg08990112_MIR148A	0.314754896	0.000302274	0.000578018	MIR148A
cg06449486_RNU4-91P	0.347325283	0.000302274	0.000578018	RNU4-91P
cg05260298_OR13F1	-0.317527143	0.000302275	0.000578018	OR13F1
cg22801868_PABPC1P10	0.308504142	0.000302277	0.000578021	PABPC1P10
cg17030243_TRIM29	-0.341407214	0.00030228	0.000578021	TRIM29
cg11425656_GALNS	-0.406156855	0.00030228	0.000578021	GALNS
cg08121165_LENG8	-0.358666672	0.000302284	0.000578028	LENG8
cg04566407_SMIM21	0.389031165	0.00030229	0.000578037	SMIM21
cg03822676_PPIAP26	-0.350276128	0.000302293	0.00057804	PPIAP26
cg19703425_TRAV14DV4	-0.331920828	0.000302303	0.000578055	TRAV14DV4
cg22087659_LIN52	0.322072006	0.000302305	0.000578055	LIN52
cg13262723_DNAJB2	-0.41079222	0.000302305	0.000578055	DNAJB2
cg08859787_SETD1A	-0.329238648	0.000302305	0.000578055	SETD1A
cg15676015_SNORD115-27	0.323210251	0.000302307	0.000578056	SNORD115-27
cg22795583_RNU4-55P	-0.357638143	0.00030231	0.00057806	RNU4-55P
cg03830265_LMO2	-0.341557085	0.000302313	0.000578063	LMO2
cg00171290_NMU	-0.308504381	0.000302316	0.000578067	NMU
cg07499288_SLC29A4	0.314030153	0.000302321	0.000578071	SLC29A4
cg17593097_HSPE1P12	-0.318898848	0.000302321	0.000578071	HSPE1P12
cg05672380_AHCYP2	0.326148397	0.000302322	0.000578071	AHCYP2
cg04774563_HNRNPA1P51	-0.334525011	0.000302322	0.000578071	HNRNPA1P51
cg25403174_MIR921	-0.444561816	0.000302326	0.000578072	MIR921
cg12776173_RPS28P5	-0.318052599	0.000302327	0.000578072	RPS28P5
cg05334062_LINC01824	-0.340635696	0.000302328	0.000578072	LINC01824
cg05334062_RNU6-899P	-0.340635696	0.000302328	0.000578072	RNU6-899P
cg09057359_DMBT1	-0.312682652	0.000302329	0.000578072	DMBT1
cg11156873_THPO	-0.322555556	0.000302329	0.000578072	THPO
cg07607869_KIF7	-0.313701841	0.000302332	0.000578072	KIF7
cg01543583_UVRAG	-0.326507145	0.000302333	0.000578072	UVRAG
cg04342866_HYAL6P	-0.391647654	0.000302333	0.000578072	HYAL6P
cg22193691_RNU6-744P	-0.340180657	0.000302336	0.000578077	RNU6-744P
cg01018054_JPH2	0.424446133	0.000302341	0.000578084	JPH2
cg21668166_MCM10	-0.323097085	0.000302351	0.000578097	MCM10
cg20488913_DENND2C	-0.343309338	0.000302351	0.000578097	DENND2C
cg20683445_MTND5P20	-0.337965741	0.000302353	0.000578097	MTND5P20
cg24525457_IQCG	0.313441575	0.000302353	0.000578097	IQCG
cg05669210_BRWD1-AS1	0.318587094	0.000302354	0.000578097	BRWD1-AS1
cg26926221_MRPL39	-0.438180435	0.000302356	0.000578099	MRPL39
cg13795336_RPL22P21	-0.323263035	0.000302357	0.000578099	RPL22P21
cg11218915_FGFR3P6	-0.346327062	0.000302363	0.000578106	FGFR3P6
cg11091734_OAS3	-0.323492875	0.000302364	0.000578106	OAS3
cg20149255_RNU6-553P	-0.340787735	0.000302366	0.000578106	RNU6-553P
cg17409593_HERC3	0.415355105	0.000302366	0.000578106	HERC3
cg25880954_HMGB1P25	-0.318721153	0.000302367	0.000578106	HMGB1P25
cg11619434_CGN	-0.334111726	0.000302367	0.000578106	CGN
cg12238738_CYP2AC1P	-0.421335296	0.00030237	0.000578109	CYP2AC1P
cg09830308_PAIP2	0.322202146	0.000302374	0.000578114	PAIP2
cg16754847_RNU6-940P	-0.378325091	0.000302375	0.000578114	RNU6-940P
cg00066022_DOHH	0.348940269	0.000302376	0.000578114	DOHH
cg22108143_RBM14	-0.406527602	0.000302378	0.000578114	RBM14
cg15157699_MTATP6P29	-0.334146035	0.000302378	0.000578114	MTATP6P29
cg03830265_HIPK3	-0.361409606	0.000302379	0.000578114	HIPK3
cg09830308_SSX2IP	0.322561308	0.00030238	0.000578114	SSX2IP
cg18148659_SLC9A1	-0.329511794	0.000302382	0.000578114	SLC9A1
cg03451395_COX8C	-0.384555493	0.000302384	0.000578114	COX8C
cg23024553_ZNF3	-0.326552456	0.000302384	0.000578114	ZNF3
cg02746658_MARK2P6	0.430072431	0.000302385	0.000578114	MARK2P6
cg09162333_TUBG2	-0.360743392	0.000302386	0.000578114	TUBG2
cg16569147_TRIM51	-0.329034558	0.000302389	0.000578118	TRIM51
cg09661733_PDPR	-0.319953824	0.000302391	0.00057812	PDPR
cg13229245_NAA50	0.309419282	0.000302396	0.000578126	NAA50
cg09819502_TRGJ1	0.324214352	0.000302397	0.000578126	TRGJ1
cg19408449_SLC2A3P2	-0.339916226	0.000302397	0.000578126	SLC2A3P2
cg24118983_ELOVL6	-0.321978342	0.000302399	0.000578126	ELOVL6
cg22193691_RNU4-72P	-0.330965443	0.000302399	0.000578126	RNU4-72P
cg17146522_DUSP15	-0.390942881	0.000302405	0.000578134	DUSP15
cg11575912_B3GAT2	0.396599277	0.000302407	0.000578135	B3GAT2
cg07666727_KRT18P42	-0.482942152	0.00030241	0.000578139	KRT18P42
cg03221715_CADM2-AS2	-0.380835758	0.000302413	0.00057814	CADM2-AS2
cg01684881_FGFBP2	0.321952132	0.000302413	0.00057814	FGFBP2
cg04392082_FN3K	0.337559223	0.000302415	0.00057814	FN3K
cg19586889_CHMP6	0.344971036	0.000302417	0.00057814	CHMP6
cg12076546_TOMM40P4	-0.346424992	0.000302417	0.00057814	TOMM40P4
cg16340122_RNF6P1	-0.419370381	0.000302417	0.00057814	RNF6P1
cg10493879_RNU6-843P	-0.340643378	0.000302418	0.00057814	RNU6-843P
cg17952679_LTBP4	-0.340480297	0.00030242	0.000578142	LTBP4
cg02992549_CACNA1C	-0.323613001	0.000302421	0.000578142	CACNA1C
cg15411736_CST7	-0.311196122	0.000302423	0.000578144	CST7
cg04456235_MTCO2P17	0.371348247	0.000302427	0.00057815	MTCO2P17
cg00637482_ENTPD2	0.320559564	0.000302433	0.000578159	ENTPD2
cg07068554_OR9P1P	-0.324450108	0.000302438	0.000578167	OR9P1P
cg05857996_TMEM59L	-0.340455181	0.000302447	0.000578181	TMEM59L
cg01800262_TRAJ30	-0.333301482	0.000302449	0.000578184	TRAJ30
cg14526732_RNU6-10P	0.317811358	0.00030245	0.000578184	RNU6-10P
cg11074266_RN7SKP28	0.394784592	0.000302454	0.000578184	RN7SKP28
cg11074266_RNA5SP428	0.394784592	0.000302454	0.000578184	RNA5SP428
cg11074266_RNU6-1326P	0.394784592	0.000302454	0.000578184	RNU6-1326P
cg09227800_PIP4K2C	-0.337937272	0.000302458	0.000578189	PIP4K2C
cg02080116_PPP1R14BP5	-0.323805718	0.000302461	0.000578193	PPP1R14BP5
cg05091947_TLE1	-0.344639787	0.000302463	0.000578194	TLE1
cg16378520_SEC61GP1	-0.336906562	0.000302465	0.000578196	SEC61GP1
cg02902649_ERG	-0.343901125	0.000302466	0.000578196	ERG
cg25855415_CUL9	0.360350057	0.000302467	0.000578196	CUL9
cg16622906_MIRLET7G	-0.316182577	0.000302469	0.000578198	MIRLET7G
cg07331276_SLC25A36	-0.36588971	0.000302472	0.000578201	SLC25A36
cg02902649_LINC02023	-0.340402231	0.000302475	0.000578204	LINC02023
ch.12.1017720R_RSL24D1P11	-0.459322638	0.000302476	0.000578204	RSL24D1P11
cg21400562_PCDHA8	-0.32635128	0.000302477	0.000578204	PCDHA8
cg27087136_NDUFB4P8	-0.370152911	0.00030248	0.000578207	NDUFB4P8
cg05520765_CENPA	-0.36681824	0.00030248	0.000578207	CENPA
cg01474688_EDNRB	0.322562646	0.00030249	0.00057822	EDNRB
cg05951042_CICP4	-0.387320558	0.000302491	0.00057822	CICP4
cg03328827_KRT33B	-0.342766986	0.000302492	0.00057822	KRT33B
cg20407708_NPSR1	0.359082092	0.000302492	0.00057822	NPSR1
cg15293181_ELOCP30	-0.325815528	0.000302493	0.00057822	ELOCP30
cg00038503_TMEM63C	0.350839654	0.000302494	0.00057822	TMEM63C
cg20820894_SNRPGP8	-0.344623637	0.000302497	0.000578225	SNRPGP8
cg04329977_RNU5F-1	0.323040376	0.0003025	0.000578228	RNU5F-1
cg10992736_BICRA	-0.340903255	0.000302506	0.000578237	BICRA
cg03958058_TRABD2A	-0.317273227	0.000302517	0.000578254	TRABD2A
cg15376531_SDR9C7	-0.31701385	0.000302517	0.000578254	SDR9C7
cg16218562_RNU6-391P	-0.315705729	0.00030253	0.000578277	RNU6-391P
cg17431460_RARG	-0.31944551	0.000302532	0.000578278	RARG
cg00318756_SLC39A1	-0.344262861	0.000302535	0.000578282	SLC39A1
cg24996565_TSPYL4	0.338860601	0.000302538	0.000578282	TSPYL4
cg06051312_F2RL1	0.310323815	0.000302538	0.000578282	F2RL1
cg25855415_ZER1	0.36490619	0.000302539	0.000578282	ZER1
cg16160188_MIR1915	0.366258568	0.000302539	0.000578282	MIR1915
cg27459981_FZD3	0.361395977	0.000302542	0.000578285	FZD3
cg10932472_PPL	-0.327231576	0.000302547	0.000578292	PPL
cg18844029_OSBPL7	-0.324444997	0.000302548	0.000578292	OSBPL7
cg19005485_RAC3	-0.313597751	0.000302555	0.000578303	RAC3
cg04342425_RNU6-1010P	-0.313334249	0.000302556	0.000578303	RNU6-1010P
cg15741247_PNPLA5	-0.341208567	0.000302561	0.000578311	PNPLA5
cg09830308_ACADSB	0.326898998	0.000302563	0.000578312	ACADSB
cg16274716_SETD6P1	-0.334785604	0.000302564	0.000578312	SETD6P1
cg07850274_FAM161A	-0.359312439	0.000302567	0.000578316	FAM161A
cg22363520_NLRP11	-0.347910391	0.000302569	0.000578317	NLRP11
cg13605646_SPTY2D1	0.369444872	0.000302569	0.000578317	SPTY2D1
cg02921852_BRD4	0.395344205	0.000302575	0.000578322	BRD4
cg23740067_FLCN	-0.367155507	0.000302576	0.000578322	FLCN
cg20985980_MARCHF10	0.437229364	0.000302576	0.000578322	MARCHF10
cg00318756_NTN1	-0.341054681	0.000302577	0.000578322	NTN1
cg05186161_DHX29	0.36866094	0.000302578	0.000578322	DHX29
cg00363337_LTBP3	0.384718384	0.000302582	0.000578323	LTBP3
cg02590715_SP140	-0.347087248	0.000302582	0.000578323	SP140
cg19822890_GCM1	-0.321699593	0.000302582	0.000578323	GCM1
cg18455405_TGM2	-0.309036803	0.000302583	0.000578323	TGM2
cg24120297_TMEM240	0.367843413	0.000302585	0.000578325	TMEM240
cg01227445_TRERF1	-0.375664305	0.00030259	0.000578332	TRERF1
cg26790209_RNU6-336P	-0.350784122	0.000302593	0.000578336	RNU6-336P
cg15541606_RN7SL22P	0.360007853	0.000302594	0.000578337	RN7SL22P
cg15166583_TXNRD1	-0.351780993	0.000302596	0.000578337	TXNRD1
cg14483161_MX2	-0.318034815	0.000302605	0.000578351	MX2
cg13455842_MIR1266	-0.310211275	0.000302607	0.000578351	MIR1266
cg20725662_ZNF859P	-0.332061553	0.000302608	0.000578351	ZNF859P
cg17714232_PPP1R13L	-0.313364124	0.000302608	0.000578351	PPP1R13L
cg00666820_SCAMP3	-0.334561261	0.000302609	0.000578351	SCAMP3
cg09830308_UIMC1	0.322028676	0.000302609	0.000578351	UIMC1
cg02525705_KCNMB1	-0.358791651	0.000302616	0.000578358	KCNMB1
cg12571007_CC2D2A	-0.336440805	0.000302616	0.000578358	CC2D2A
cg25728685_DCUN1D5	-0.357095257	0.000302616	0.000578358	DCUN1D5
cg10975354_CYP4F32P	0.335283189	0.000302618	0.000578358	CYP4F32P
cg12485181_SAMD9L	-0.316725013	0.000302625	0.000578366	SAMD9L
cg08891382_OR6K2	-0.392133608	0.000302625	0.000578366	OR6K2
cg12874961_RNA5SP110	-0.322789453	0.000302627	0.000578366	RNA5SP110
cg12806298_MTCO1P23	0.505133734	0.000302629	0.000578366	MTCO1P23
cg25599641_REG1CP	-0.317674476	0.000302629	0.000578366	REG1CP
cg25599641_MTND5P27	-0.317674476	0.000302629	0.000578366	MTND5P27
cg25599641_SLC6A18	-0.317674476	0.000302629	0.000578366	SLC6A18
cg06032500_MTCL1	-0.337379893	0.000302631	0.000578367	MTCL1
cg16872660_AIFM1P1	-0.461349035	0.000302635	0.000578369	AIFM1P1
cg25578798_CEACAM16	-0.327623947	0.000302635	0.000578369	CEACAM16
cg23816606_NUTM2B	-0.321808621	0.000302635	0.000578369	NUTM2B
cg25804542_SLC44A2	0.372484277	0.000302636	0.000578369	SLC44A2
cg16000989_FAM240C	-0.309550448	0.000302637	0.000578369	FAM240C
cg16037947_SEMA3F	0.37579878	0.000302639	0.00057837	SEMA3F
cg17897187_TOM1L2	-0.323061652	0.000302643	0.000578374	TOM1L2
cg00373120_MAB21L1	-0.356340077	0.000302645	0.000578377	MAB21L1
cg20033591_SLC9B1P3	-0.323793464	0.000302646	0.000578377	SLC9B1P3
cg25588120_RPL24P2	-0.309592234	0.000302649	0.000578377	RPL24P2
cg20426275_VTA1P1	-0.325518159	0.000302649	0.000578377	VTA1P1
cg02951261_PRELP	-0.34502788	0.000302649	0.000578377	PRELP
cg06621919_RNA5SP115	-0.327266286	0.00030265	0.000578377	RNA5SP115
cg26926221_NUP88	-0.436111465	0.000302658	0.000578385	NUP88
cg26329715_KCNAB1	0.334748274	0.000302658	0.000578385	KCNAB1
cg23882019_CNTNAP2	0.37205641	0.000302658	0.000578385	CNTNAP2
cg19482915_C10orf120	0.408117053	0.000302659	0.000578385	C10orf120
cg10438089_RBBP8NL	0.378731337	0.000302663	0.000578388	RBBP8NL
cg01952989_NPSR1	-0.292620429	0.000302664	0.000578388	NPSR1
cg06350097_RNY4P27	-0.322000267	0.000302665	0.000578388	RNY4P27
cg13508402_RNU6-140P	0.331841281	0.000302665	0.000578388	RNU6-140P
cg14970550_OPLAH	0.468025215	0.000302666	0.000578388	OPLAH
cg02077688_MIR1972-2	-0.32983506	0.000302669	0.000578392	MIR1972-2
cg11674404_KLHL36	-0.312530018	0.000302671	0.000578392	KLHL36
cg10797095_PAK4	-0.330485597	0.000302671	0.000578392	PAK4
cg04337937_PAK1IP1	-0.35646924	0.000302673	0.000578393	PAK1IP1
cg26686932_SOCS2P2	-0.374009307	0.000302675	0.000578394	SOCS2P2
cg02589878_SERPINA9	-0.32438923	0.000302677	0.000578394	SERPINA9
cg08476832_RNU6-317P	-0.319707945	0.000302677	0.000578394	RNU6-317P
cg16802996_PIAS2	-0.356116075	0.000302688	0.000578412	PIAS2
cg12186981_CREB3L4	-0.328547515	0.00030269	0.000578415	CREB3L4
cg25472353_MIR629	0.316371041	0.000302691	0.000578415	MIR629
cg16767880_ERHP2	-0.32856492	0.000302692	0.000578415	ERHP2
cg13311549_BCAP29	0.359148204	0.000302695	0.000578419	BCAP29
cg03386811_TFCP2L1	-0.338055865	0.000302699	0.000578421	TFCP2L1
cg04669580_CABP5	-0.322270135	0.0003027	0.000578421	CABP5
cg04751533_RNF207	-0.318682073	0.000302701	0.000578421	RNF207
cg15712577_LINC01237	-0.310732342	0.000302701	0.000578421	LINC01237
cg16740640_MUC2	-0.312111715	0.000302704	0.000578424	MUC2
cg01008267_PDE4DIPP7	-0.341642442	0.000302705	0.000578424	PDE4DIPP7
cg19757526_MIR96	-0.406269824	0.000302707	0.000578425	MIR96
cg27251155_KRTAP4-8	-0.333278832	0.000302708	0.000578425	KRTAP4-8
cg20859095_SCP2D1	-0.454847746	0.000302711	0.000578425	SCP2D1
cg06853894_CERS3	-0.369216992	0.000302711	0.000578425	CERS3
cg17296217_SNORA13	-0.323091637	0.000302711	0.000578425	SNORA13
cg04954144_RN7SKP65	0.39414573	0.000302714	0.000578428	RN7SKP65
cg12803615_GRM6	-0.369350268	0.000302715	0.000578428	GRM6
cg01762663_SGCA	-0.339771388	0.000302715	0.000578428	SGCA
cg18881071_C1orf94	-0.327936367	0.000302718	0.000578428	C1orf94
cg19311470_LINC01053	0.341169859	0.000302718	0.000578428	LINC01053
cg07777115_VIT	-0.312879212	0.000302722	0.000578433	VIT
cg13229245_GNS	0.311038723	0.000302724	0.000578435	GNS
cg26926221_EMBP1	-0.42502184	0.000302725	0.000578435	EMBP1
cg15470298_RN7SKP120	0.341917589	0.000302726	0.000578436	RN7SKP120
cg19931102_ASPDH	-0.338217331	0.000302733	0.000578446	ASPDH
cg17669549_RBM44	-0.300334433	0.000302734	0.000578446	RBM44
cg12243172_RN7SL107P	0.421249993	0.000302735	0.000578446	RN7SL107P
cg14122110_KLHDC7B	-0.328689638	0.000302746	0.000578462	KLHDC7B
cg12353589_OR2T35	-0.331403802	0.000302746	0.000578462	OR2T35
cg23174406_TRIM74	-0.351278053	0.000302748	0.000578463	TRIM74
cg20309677_DLX6	-0.386970821	0.000302748	0.000578463	DLX6
cg10880661_REEP4	-0.329500277	0.00030275	0.000578464	REEP4
cg11418303_MAPK4	-0.329273071	0.000302753	0.000578467	MAPK4
cg07248935_MUC21	-0.317384994	0.000302756	0.000578472	MUC21
cg05921509_OR7E157P	-0.381908521	0.000302757	0.000578472	OR7E157P
cg21061582_MIR152	0.318215955	0.000302759	0.000578472	MIR152
cg17264779_UBD	-0.351294041	0.000302768	0.000578488	UBD
cg21840153_SACS	-0.464251616	0.000302771	0.000578492	SACS
cg11224507_PDE4C	0.37805506	0.000302775	0.000578496	PDE4C
cg16377723_RIMBP2	-0.416915184	0.000302775	0.000578496	RIMBP2
cg12110603_SDSL	-0.366598505	0.000302777	0.000578497	SDSL
cg25855415_CCDC9	0.367763775	0.000302783	0.000578506	CCDC9
cg27459981_RPRD1A	0.363663888	0.000302784	0.000578506	RPRD1A
cg26329715_CPSF1	-0.341156387	0.000302786	0.000578508	CPSF1
cg23289024_MIR494	0.380490607	0.000302793	0.000578519	MIR494
cg09825146_RPS20P25	0.401955659	0.000302794	0.000578519	RPS20P25
cg02990361_FAM83G	0.361770999	0.000302805	0.000578538	FAM83G
cg03549208_RNVU1-34	-0.323243372	0.00030281	0.000578545	RNVU1-34
cg05541722_NDUFB4P7	-0.335887091	0.000302811	0.000578545	NDUFB4P7
cg25588120_LINC02612	-0.316443986	0.000302817	0.000578552	LINC02612
cg11156873_FEM1A	-0.321273738	0.000302817	0.000578552	FEM1A
cg12632249_RN7SL807P	-0.422505488	0.000302821	0.000578555	RN7SL807P
cg27459981_VRK2	0.357973469	0.000302822	0.000578555	VRK2
cg10568558_RN7SL392P	-0.32550163	0.000302822	0.000578555	RN7SL392P
cg02216951_C9orf152	0.390156823	0.000302823	0.000578556	C9orf152
cg27465654_RNU4-31P	0.31486739	0.000302825	0.000578556	RNU4-31P
cg25655084_UGGT2	-0.369884102	0.000302826	0.000578556	UGGT2
cg24996565_TMEM30A-DT	0.336065489	0.000302827	0.000578556	TMEM30A-DT
cg26338386_SYT4	-0.379702901	0.000302828	0.000578557	SYT4
cg01484971_TUBG1P	0.45348925	0.000302829	0.000578557	TUBG1P
cg14075772_IFNA4	0.437136159	0.000302834	0.000578564	IFNA4
cg07408006_LINC01446	-0.381623342	0.000302841	0.000578574	LINC01446
cg10273819_POLD2P1	-0.306682217	0.000302842	0.000578574	POLD2P1
cg15712577_ACTG1P13	-0.31800634	0.000302843	0.000578574	ACTG1P13
cg09661733_ACTG1P19	-0.337572433	0.000302845	0.000578574	ACTG1P19
cg14032195_MESP1	-0.370280768	0.000302845	0.000578574	MESP1
cg13631245_GSTA9P	-0.39897915	0.000302846	0.000578574	GSTA9P
cg05279229_LCNL1	-0.32150872	0.000302847	0.000578574	LCNL1
cg22168087_TNFSF8	0.317460496	0.000302851	0.000578574	TNFSF8
cg11911060_LILRB2	-0.356251342	0.000302851	0.000578574	LILRB2
cg14591581_MCCD1	0.446412525	0.000302853	0.000578574	MCCD1
cg12642194_PSMC1P11	-0.324448394	0.000302854	0.000578574	PSMC1P11
cg27030245_RBMS3	0.317373758	0.000302854	0.000578574	RBMS3
cg15910024_CFL1P3	-0.338416307	0.000302855	0.000578574	CFL1P3
cg25864987_NFIX	-0.328195402	0.000302855	0.000578574	NFIX
cg12710220_HSD3B1	-0.327699672	0.000302856	0.000578574	HSD3B1
cg24110229_SLC13A2	-0.410645052	0.000302858	0.000578574	SLC13A2
cg03891843_TMEFF1	-0.296807709	0.000302859	0.000578574	TMEFF1
cg11286989_KRT8P15	-0.328587685	0.000302859	0.000578574	KRT8P15
cg23290207_ACMSD	0.317912483	0.000302867	0.000578586	ACMSD
cg18346106_IGHV6-1	-0.33646529	0.000302868	0.000578586	IGHV6-1
cg03440172_GPC1	-0.322194498	0.000302869	0.000578586	GPC1
cg11775190_BPIFB6	-0.340797043	0.00030287	0.000578587	BPIFB6
cg07640390_RPL31P20	-0.336474551	0.000302871	0.000578587	RPL31P20
cg09830308_TDP1	0.328910799	0.000302875	0.000578591	TDP1
cg20488913_MECOM-AS1	-0.350162863	0.000302876	0.000578591	MECOM-AS1
cg27030245_LTA4H	0.315132425	0.000302883	0.000578602	LTA4H
cg24230904_ATP13A2	-0.33613356	0.000302888	0.000578607	ATP13A2
cg23224396_LHCGR	0.405503351	0.000302889	0.000578607	LHCGR
cg16122423_CATSPERZ	-0.359991798	0.00030289	0.000578607	CATSPERZ
cg26344608_SNORD114-22	-0.325617444	0.000302893	0.000578607	SNORD114-22
cg26344608_KIF2B	-0.325617444	0.000302893	0.000578607	KIF2B
cg26344608_OR7E19P	-0.325617444	0.000302893	0.000578607	OR7E19P
cg03033996_PFDN4	-0.370773211	0.000302893	0.000578607	PFDN4
cg06846895_TTC39DP	-0.344250025	0.000302897	0.000578613	TTC39DP
cg06167719_PLK5	0.316680717	0.0003029	0.000578616	PLK5
cg12005026_CLCN1	-0.309999934	0.000302906	0.000578623	CLCN1
cg09227800_MAP3K4	-0.340943397	0.000302906	0.000578623	MAP3K4
cg08433110_PSLNR	-0.326469807	0.000302907	0.000578623	PSLNR
cg14167033_PRR27	-0.325046811	0.000302908	0.000578623	PRR27
cg22078459_RNU6ATAC4P	-0.359328946	0.000302909	0.000578624	RNU6ATAC4P
cg10516613_SKI	-0.333982853	0.000302911	0.000578624	SKI
cg17210126_PCDH1	-0.322288	0.000302915	0.000578631	PCDH1
cg10924050_DEFA1	-0.425718451	0.000302917	0.000578632	DEFA1
cg17388638_OR4F2P	-0.332527097	0.000302922	0.00057864	OR4F2P
cg16655291_NFKBIL1	0.350988862	0.000302924	0.000578641	NFKBIL1
cg03735043_MIR655	-0.335572436	0.000302928	0.000578645	MIR655
cg21656520_MIR548O	0.335403437	0.000302928	0.000578645	MIR548O
cg10854295_RNU4-69P	-0.31129202	0.00030293	0.000578646	RNU4-69P
cg21832144_MARCHF11	-0.339760361	0.000302932	0.000578648	MARCHF11
cg19922774_RNA5SP222	-0.332914946	0.000302936	0.000578654	RNA5SP222
cg06747314_HCG22	-0.34908111	0.000302938	0.000578655	HCG22
cg14526732_IGKV3D-15	0.313115837	0.000302939	0.000578656	IGKV3D-15
cg14635573_GUCY1A2	0.342684328	0.000302941	0.000578656	GUCY1A2
cg23290207_FBXW11P1	0.310122574	0.000302945	0.000578662	FBXW11P1
cg06838215_GIMAP3P	-0.325326266	0.000302946	0.000578662	GIMAP3P
cg08547343_MYL6P5	0.321732178	0.000302949	0.000578665	MYL6P5
cg02514711_DEPDC1P2	0.321024839	0.000302951	0.000578666	DEPDC1P2
cg00384264_RNU6-565P	-0.353451475	0.000302952	0.000578666	RNU6-565P
cg25808225_CNGB3	-0.408606679	0.000302953	0.000578666	CNGB3
cg25636922_FAM138B	-0.311275144	0.000302953	0.000578666	FAM138B
cg26740375_TFAP4	-0.343337108	0.000302956	0.000578669	TFAP4
cg04568100_FBLN1	0.368911451	0.000302958	0.00057867	FBLN1
cg01128460_IGHD3-9	-0.332208496	0.000302959	0.00057867	IGHD3-9
cg02234216_DOK7	-0.36438498	0.00030296	0.00057867	DOK7
cg00239952_MIR101-1	0.405083395	0.000302961	0.00057867	MIR101-1
cg03966685_ZNF733P	-0.325549929	0.000302962	0.00057867	ZNF733P
cg22626897_CES5AP1	-0.316625887	0.000302964	0.000578672	CES5AP1
cg12578563_HEY1	-0.335737092	0.000302967	0.000578674	HEY1
cg12877532_UGP2	-0.324322226	0.000302968	0.000578674	UGP2
cg00470469_GRIN3A	-0.332698368	0.000302969	0.000578675	GRIN3A
cg17372378_SERTAD4	-0.390853611	0.00030297	0.000578675	SERTAD4
cg16936906_SYNM	-0.452551832	0.000302973	0.000578676	SYNM
cg27459981_VEZF1	0.361920994	0.000302973	0.000578676	VEZF1
cg02616966_PMS2P9	0.310728293	0.000302976	0.00057868	PMS2P9
cg25170017_SLX1B	0.309225748	0.000302978	0.00057868	SLX1B
cg06952660_ZNF687	-0.393176925	0.000302979	0.00057868	ZNF687
cg10104534_ZAR1	-0.324955923	0.00030298	0.00057868	ZAR1
cg00619628_LRP1	-0.330899026	0.000302982	0.000578683	LRP1
cg04608193_QRSL1P1	-0.449707187	0.000302984	0.000578684	QRSL1P1
cg06251321_IGLV3-12	-0.343607057	0.000302989	0.000578691	IGLV3-12
cg02516820_NDUFB4P7	0.371476098	0.000302993	0.000578697	NDUFB4P7
cg08426938_STK38	-0.335278734	0.000302995	0.000578698	STK38
cg03009464_IFNA21	0.325901313	0.000302996	0.000578698	IFNA21
cg26502489_OR4F15	-0.354831237	0.000302997	0.000578698	OR4F15
cg19991780_USP36	-0.327136894	0.000303002	0.000578706	USP36
cg09841631_DDX39B	-0.483775808	0.000303004	0.000578709	DDX39B
cg07419788_RN7SKP231	-0.358872346	0.000303006	0.000578709	RN7SKP231
cg06675821_INPP5J	0.440343817	0.000303009	0.000578713	INPP5J
cg19991780_GPR153	-0.317049304	0.00030301	0.000578713	GPR153
cg22168087_PDE6A	0.320594737	0.000303013	0.000578715	PDE6A
cg02148024_TNRC18P3	0.351534779	0.000303014	0.000578715	TNRC18P3
cg13655986_FAR2P1	-0.338623553	0.000303015	0.000578715	FAR2P1
cg17792994_OR2J2	-0.376033942	0.000303016	0.000578715	OR2J2
cg17334266_IFITM4P	-0.337075718	0.000303017	0.000578715	IFITM4P
cg00819121_TPM2	-0.34430657	0.000303022	0.000578722	TPM2
cg08823027_LINC02624	0.331412377	0.000303023	0.000578722	LINC02624
cg11751117_LOXL4	-0.337385424	0.000303024	0.000578722	LOXL4
cg21887193_BNC1	-0.348610112	0.000303024	0.000578722	BNC1
cg23715213_GPX2	-0.303991437	0.000303029	0.000578728	GPX2
cg23024913_DDHD1	-0.34290157	0.000303031	0.00057873	DDHD1
cg13326083_RNA5SP37	-0.428815213	0.000303033	0.00057873	RNA5SP37
cg24281267_RAVER1	0.331896411	0.000303033	0.00057873	RAVER1
cg20504446_RPL31P47	-0.344113087	0.000303038	0.000578735	RPL31P47
cg07472196_CAVIN2	0.373502101	0.000303038	0.000578735	CAVIN2
cg16794227_CFL1P2	0.418861856	0.00030304	0.000578735	CFL1P2
cg26598859_LINC00917	-0.29901733	0.00030304	0.000578735	LINC00917
cg13012110_MYRF	0.46793137	0.000303042	0.000578737	MYRF
cg01921484_ECM1	-0.314943448	0.000303045	0.00057874	ECM1
cg17218510_DKK1	-0.394852012	0.000303047	0.00057874	DKK1
cg02840535_RNU6-1138P	-0.321949347	0.000303047	0.00057874	RNU6-1138P
cg21840153_NRIP3	-0.42882003	0.000303052	0.000578745	NRIP3
cg00666820_BCR	-0.331677911	0.000303052	0.000578745	BCR
cg02059047_MTCO2P17	0.445033026	0.000303053	0.000578745	MTCO2P17
cg02724374_OTX2	-0.291169409	0.000303057	0.000578745	OTX2
cg11977605_GRAMD4P2	0.390443763	0.00030306	0.000578745	GRAMD4P2
cg24413826_RNU2-16P	-0.319237406	0.000303062	0.000578745	RNU2-16P
cg12877532_RPL7P8	-0.319631366	0.000303064	0.000578745	RPL7P8
cg07793432_ZNF93	-0.418997507	0.000303066	0.000578745	ZNF93
cg10257000_SDHDP5	-0.364488733	0.000303066	0.000578745	SDHDP5
cg00894219_KCNQ1-AS1	-0.33532946	0.000303067	0.000578745	KCNQ1-AS1
cg01004980_PCDHGC3	-0.33674651	0.000303067	0.000578745	PCDHGC3
cg14345154_RPL5P19	-0.315166595	0.000303069	0.000578745	RPL5P19
cg20252529_BARHL2	-0.310261716	0.000303071	0.000578745	BARHL2
cg20252529_LINC00955	-0.310261716	0.000303071	0.000578745	LINC00955
cg20252529_TFAP2D	-0.310261716	0.000303071	0.000578745	TFAP2D
cg20252529_OR5W1P	-0.310261716	0.000303071	0.000578745	OR5W1P
cg20252529_OR10D5P	-0.310261716	0.000303071	0.000578745	OR10D5P
cg20252529_KCNQ2-AS1	-0.310261716	0.000303071	0.000578745	KCNQ2-AS1
cg20252529_MIR379	-0.310261716	0.000303071	0.000578745	MIR379
cg26681770_PRR12	-0.327466105	0.000303072	0.000578745	PRR12
cg18015625_ASIC4	-0.318177095	0.00030308	0.000578759	ASIC4
cg11131576_TCF7L1	-0.332929355	0.000303081	0.000578759	TCF7L1
cg01610685_MIR320E	-0.410777351	0.000303089	0.000578772	MIR320E
cg24304928_SGO1	-0.334332534	0.0003031	0.000578788	SGO1
cg25389087_AHDC1	-0.332988496	0.0003031	0.000578788	AHDC1
cg26990332_GABRG3	-0.339649879	0.000303101	0.000578788	GABRG3
cg17172334_IBA57	-0.370997991	0.000303105	0.000578793	IBA57
cg24360513_PLD5	0.332616061	0.000303112	0.000578805	PLD5
cg24304928_SHPRH	-0.338390988	0.000303117	0.000578813	SHPRH
cg09990103_RNY3	-0.356527701	0.000303121	0.000578818	RNY3
cg18834259_RPL10P17	0.351653567	0.000303126	0.000578818	RPL10P17
cg11687389_EXOC3L4	-0.30815907	0.000303134	0.000578818	EXOC3L4
cg01843742_OR2M7	-0.327568252	0.000303134	0.000578818	OR2M7
cg01843742_LINC01787	-0.327568252	0.000303134	0.000578818	LINC01787
cg01843742_RNU6-624P	-0.327568252	0.000303134	0.000578818	RNU6-624P
cg01843742_RPL38P1	-0.327568252	0.000303134	0.000578818	RPL38P1
cg01843742_TPM3P4	-0.327568252	0.000303134	0.000578818	TPM3P4
cg01843742_OR5AR1	-0.327568252	0.000303134	0.000578818	OR5AR1
cg01843742_RNY3P4	-0.327568252	0.000303134	0.000578818	RNY3P4
cg01843742_RNU7-87P	-0.327568252	0.000303134	0.000578818	RNU7-87P
cg01843742_LINC02573	-0.327568252	0.000303134	0.000578818	LINC02573
cg12974773_LINC01247	-0.326293954	0.000303136	0.000578818	LINC01247
cg12974773_LINC01795	-0.326293954	0.000303136	0.000578818	LINC01795
cg06760305_GRIA4	0.348831467	0.000303137	0.000578818	GRIA4
cg21408460_WNT6	0.377652758	0.000303141	0.000578825	WNT6
cg05884205_KARS1P1	-0.316139655	0.000303144	0.000578826	KARS1P1
cg10866131_RN7SL352P	-0.358298086	0.000303144	0.000578826	RN7SL352P
cg25795606_MMD2	-0.322802841	0.000303145	0.000578826	MMD2
cg18655494_LINC01393	-0.381205754	0.000303157	0.000578846	LINC01393
cg25905192_RPL12P2	-0.423870451	0.00030316	0.000578849	RPL12P2
cg02357623_SPTAN1	-0.399498814	0.000303163	0.000578853	SPTAN1
cg19746337_NRIP3	-0.410259391	0.000303171	0.000578867	NRIP3
cg24267358_SLC16A13	0.400422973	0.000303174	0.000578871	SLC16A13
cg27459981_TIMM17A	0.356351509	0.000303176	0.000578871	TIMM17A
cg22314681_POU4F2	-0.329942179	0.000303176	0.000578871	POU4F2
cg00666820_PKP3	-0.333453421	0.000303181	0.000578878	PKP3
cg17729630_RPL7P19	-0.43662091	0.000303184	0.000578882	RPL7P19
cg05836256_RNU6-1218P	-0.317069774	0.000303186	0.000578883	RNU6-1218P
cg10044466_CNOT7P2	0.375405602	0.000303189	0.000578887	CNOT7P2
cg09623286_SHROOM3	0.338653097	0.000303191	0.000578889	SHROOM3
cg09981313_TNFRSF8	-0.329637391	0.000303197	0.000578896	TNFRSF8
cg15676015_C1QTNF9-AS1	0.318611217	0.000303199	0.000578896	C1QTNF9-AS1
cg25588120_STON2	-0.313374404	0.000303201	0.000578896	STON2
cg15480653_RPS15P9	0.405446365	0.000303201	0.000578896	RPS15P9
cg08467103_PDE4C	0.383344582	0.000303202	0.000578896	PDE4C
cg07424927_GREB1	0.321586938	0.000303209	0.000578909	GREB1
cg27459981_ALMS1	0.364180597	0.000303212	0.00057891	ALMS1
cg11872966_LINC01885	-0.339596373	0.000303212	0.00057891	LINC01885
cg00811340_ZNF33BP1	-0.335629355	0.000303216	0.000578916	ZNF33BP1
cg25983023_CRYM	-0.466166585	0.000303218	0.000578917	CRYM
cg03211192_OR2F2	0.342381503	0.000303219	0.000578917	OR2F2
cg10548700_SLX4IP	0.319146325	0.000303223	0.000578923	SLX4IP
cg10880661_WNT7B	-0.333313517	0.000303233	0.000578938	WNT7B
cg01612190_RNU6-552P	-0.314792401	0.000303239	0.000578948	RNU6-552P
cg13076269_RPTN	-0.371367377	0.000303244	0.000578955	RPTN
cg13212982_CHRNA6	-0.437655391	0.000303244	0.000578955	CHRNA6
cg23238869_STAT5B	-0.342966328	0.000303246	0.000578957	STAT5B
cg23556358_POU6F2	-0.394149183	0.000303252	0.000578964	POU6F2
cg03424022_LINC02017	-0.327218309	0.000303253	0.000578964	LINC02017
cg17918676_SERPINA12	-0.356118583	0.000303257	0.000578968	SERPINA12
cg23291158_CYCSP32	-0.321973225	0.000303258	0.000578968	CYCSP32
cg03286510_PCDHA4	0.320085283	0.000303258	0.000578968	PCDHA4
cg26917828_TOM1L1	-0.372040588	0.000303259	0.000578969	TOM1L1
cg25040746_MIR1271	-0.374327056	0.000303265	0.000578977	MIR1271
cg20683445_MPP3	-0.31945249	0.000303267	0.00057898	MPP3
cg11575912_CCNYL4	0.38311929	0.000303269	0.000578981	CCNYL4
cg03378057_RNA5SP263	-0.319311502	0.000303271	0.000578982	RNA5SP263
cg15296799_C1QTNF12	-0.356714281	0.000303273	0.000578983	C1QTNF12
cg01507342_FBXW4	0.387515531	0.000303274	0.000578984	FBXW4
cg21806090_SMYD3	0.322989581	0.000303276	0.000578986	SMYD3
cg05579025_HNRNPA1P39	-0.373622714	0.000303278	0.000578986	HNRNPA1P39
cg17706086_RNA5SP222	-0.345426289	0.000303279	0.000578986	RNA5SP222
cg01543583_ARF6	-0.321593573	0.00030328	0.000578986	ARF6
cg01808320_MCC	-0.306725841	0.000303281	0.000578986	MCC
cg07123865_PRKCH	-0.336821043	0.000303283	0.000578989	PRKCH
cg09227800_ASH1L	-0.345360036	0.000303285	0.00057899	ASH1L
cg23174406_MAPRE2	0.33187744	0.000303286	0.00057899	MAPRE2
cg15125392_IGLV1-36	-0.315988684	0.000303295	0.000579005	IGLV1-36
cg20219329_PYROXD2	0.339707621	0.000303297	0.000579005	PYROXD2
cg12885203_JPH2	0.403109102	0.000303297	0.000579005	JPH2
cg22108143_C8orf82	-0.403780359	0.000303298	0.000579005	C8orf82
cg11935063_LINC00411	-0.327002974	0.000303301	0.000579009	LINC00411
cg15374032_TTLL11	-0.342516427	0.000303305	0.000579015	TTLL11
cg01503390_NAA60	-0.335287747	0.000303307	0.000579015	NAA60
cg00338685_SPZ1	-0.429437128	0.000303313	0.000579023	SPZ1
cg10723869_WDR70	-0.335379618	0.000303313	0.000579023	WDR70
cg03591123_SLCO1B1	-0.319054685	0.000303315	0.000579025	SLCO1B1
cg16171687_PCGEM1	-0.324189606	0.000303319	0.000579031	PCGEM1
cg24360513_SCP2D1-AS1	0.332609205	0.000303321	0.000579032	SCP2D1-AS1
cg13248604_PID1	-0.33069928	0.000303326	0.000579037	PID1
cg12571007_ENKUR	-0.330278454	0.000303326	0.000579037	ENKUR
cg24171294_WRNIP1	-0.341212538	0.000303327	0.000579038	WRNIP1
cg06042259_VRTN	-0.358608539	0.000303329	0.000579039	VRTN
cg00199007_SUN2	-0.33024758	0.000303331	0.00057904	SUN2
cg15494366_TNNT2	0.382283765	0.000303332	0.00057904	TNNT2
cg00807877_FCRL6	-0.346435843	0.000303335	0.000579045	FCRL6
cg00364747_RPL15P20	-0.362603878	0.00030334	0.000579052	RPL15P20
cg25292316_LINC00570	-0.398018972	0.000303345	0.000579055	LINC00570
cg15296799_RNU6-140P	-0.347499996	0.000303345	0.000579055	RNU6-140P
cg20802509_SCGB1D4	-0.341883965	0.000303345	0.000579055	SCGB1D4
cg01616225_C12orf54	-0.403046401	0.000303348	0.000579058	C12orf54
cg03277550_OR5P1P	-0.314176243	0.000303351	0.000579061	OR5P1P
cg12353041_BEST2	0.438166654	0.000303353	0.000579061	BEST2
cg00199007_ZNF519P1	0.313369418	0.000303355	0.000579061	ZNF519P1
cg01684881_ERP29P1	0.324068013	0.000303355	0.000579061	ERP29P1
cg27459981_COPG2	0.363823501	0.000303356	0.000579061	COPG2
cg23741364_BCRP8	-0.349207661	0.000303356	0.000579061	BCRP8
cg24137511_LINC01757	-0.364948931	0.000303358	0.000579063	LINC01757
cg18353028_TBXA2R	0.394253213	0.000303377	0.000579095	TBXA2R
cg06502685_FMO6P	-0.314278409	0.000303378	0.000579095	FMO6P
cg08229224_ZDHHC20	-0.389901172	0.000303378	0.000579095	ZDHHC20
cg25864987_POM121	-0.329483888	0.000303383	0.000579101	POM121
cg22108143_FBXO44	-0.408564471	0.000303384	0.000579101	FBXO44
cg23289024_HSP90AA5P	0.37674257	0.000303392	0.000579113	HSP90AA5P
cg26474203_RNU6-242P	-0.335786713	0.000303393	0.000579113	RNU6-242P
cg01329362_MMP3	-0.359326988	0.000303394	0.000579113	MMP3
cg05868023_EPHA1	0.310304631	0.000303396	0.000579113	EPHA1
cg19880004_SMIM5	-0.417058498	0.000303397	0.000579113	SMIM5
cg18295068_LINC01761	0.417442925	0.000303397	0.000579113	LINC01761
cg12181907_CDSN	-0.363516861	0.000303399	0.000579115	CDSN
cg26474203_FAM133DP	-0.318031741	0.000303401	0.000579116	FAM133DP
cg18664856_SNORD114-10	-0.448854464	0.000303402	0.000579116	SNORD114-10
cg10932472_P2RY2	-0.334914612	0.000303404	0.000579119	P2RY2
cg04478428_RPL18AP3	-0.327627264	0.000303407	0.000579122	RPL18AP3
cg15296799_ATP5F1D	-0.355663433	0.000303409	0.000579124	ATP5F1D
cg27549944_NIFKP1	0.465521036	0.000303411	0.000579126	NIFKP1
cg07190763_TEX9	0.359435811	0.000303412	0.000579126	TEX9
cg18359338_NPTXR	-0.370193012	0.000303413	0.000579126	NPTXR
cg15021109_C12orf54	0.394142665	0.00030342	0.000579135	C12orf54
cg22451117_SZT2-AS1	-0.305649655	0.000303422	0.000579135	SZT2-AS1
cg25037011_STX6	0.323712795	0.000303422	0.000579135	STX6
cg11500903_RNA5SP90	-0.328242106	0.000303423	0.000579135	RNA5SP90
cg12020396_DTX1	0.342987594	0.000303424	0.000579135	DTX1
cg04887104_OR6M1	-0.334712753	0.000303427	0.000579139	OR6M1
cg26329715_GNB2	-0.33874825	0.00030343	0.000579144	GNB2
cg24892948_NLGN2	-0.377421421	0.000303435	0.00057915	NLGN2
cg04797575_KCNK17	-0.433874399	0.000303441	0.00057916	KCNK17
cg01762663_POM121L10P	-0.340087611	0.000303449	0.000579173	POM121L10P
cg09156598_PIK3C2G	-0.420913749	0.000303453	0.000579178	PIK3C2G
cg18562160_MAGI1-AS1	-0.353546456	0.000303457	0.000579185	MAGI1-AS1
cg13865402_MRPL50P1	-0.319823566	0.00030346	0.000579188	MRPL50P1
cg08413370_EPX	-0.399500815	0.000303463	0.000579191	EPX
cg19303748_CERS3	-0.337690361	0.000303468	0.000579199	CERS3
cg02856402_RPS15P9	-0.323435991	0.00030347	0.0005792	RPS15P9
cg10653573_OR10S1	-0.320946238	0.000303475	0.000579207	OR10S1
cg03752932_DYRK1B	-0.395579147	0.000303476	0.000579207	DYRK1B
cg17431460_MUC21	-0.319827138	0.000303478	0.00057921	MUC21
cg18361467_FIBIN	-0.313409382	0.00030348	0.000579211	FIBIN
cg07979752_BOC	0.417559098	0.000303485	0.000579217	BOC
cg09162333_KLF15	-0.344425421	0.000303486	0.000579217	KLF15
cg03328827_CYCSP33	-0.339849858	0.000303486	0.000579217	CYCSP33
cg25043643_LINC01143	-0.321865233	0.00030349	0.000579221	LINC01143
cg18346106_RNA5SP161	-0.32999604	0.000303491	0.000579221	RNA5SP161
cg09830308_AZI2	0.325307634	0.000303496	0.000579229	AZI2
cg27423983_UNC5B	0.410900824	0.000303498	0.000579229	UNC5B
cg20695805_SLCO4A1-AS1	0.308910331	0.000303498	0.000579229	SLCO4A1-AS1
cg12877532_ACBD3	-0.319552698	0.000303505	0.000579236	ACBD3
cg15296799_RPS2P7	-0.35453014	0.000303505	0.000579236	RPS2P7
cg10392209_RPL14P6	-0.425846791	0.000303505	0.000579236	RPL14P6
cg27459981_CCDC65	0.36364143	0.000303508	0.000579237	CCDC65
cg26318251_OR8D4	-0.350596789	0.000303508	0.000579237	OR8D4
cg13166992_SPRR2G	0.431387249	0.000303511	0.000579241	SPRR2G
cg10723869_SMIM26	-0.336641801	0.000303513	0.000579244	SMIM26
cg06613350_LRP5L	-0.342030587	0.00030352	0.000579254	LRP5L
cg24236917_DPT	0.436405233	0.000303523	0.000579257	DPT
cg24728770_CATSPERE	-0.328301893	0.000303524	0.000579258	CATSPERE
cg08044704_VWC2	-0.405932746	0.000303528	0.00057926	VWC2
cg05186161_SLC11A2	0.375296583	0.000303529	0.00057926	SLC11A2
cg17897187_LTBP4	-0.327132626	0.000303529	0.00057926	LTBP4
cg22801868_F11	0.312466221	0.000303531	0.00057926	F11
cg20595271_FABP5P10	-0.336770846	0.000303531	0.00057926	FABP5P10
cg06752779_MTCO1P12	-0.306218017	0.000303534	0.000579265	MTCO1P12
cg15353666_KCNC4	-0.35312205	0.000303536	0.000579265	KCNC4
cg13806489_NUGGC	-0.350386183	0.000303544	0.000579279	NUGGC
cg26517831_MRPL50P1	-0.327553242	0.000303547	0.000579282	MRPL50P1
cg18205030_ATP5MC1P6	-0.30129718	0.000303548	0.000579283	ATP5MC1P6
cg12877532_TAF11	-0.325094365	0.000303551	0.000579287	TAF11
cg15961889_LIPH	-0.413660937	0.000303553	0.000579288	LIPH
cg23194886_RNU6-997P	-0.350119947	0.000303559	0.000579293	RNU6-997P
cg05006567_RPL26P13	0.31983466	0.00030356	0.000579293	RPL26P13
cg26170855_MROH4P	-0.330911387	0.000303561	0.000579293	MROH4P
cg15982099_NPSR1	-0.305030017	0.000303561	0.000579293	NPSR1
cg21208522_TCF7L1	-0.324837214	0.000303561	0.000579293	TCF7L1
cg04738355_PIMREG	-0.334607043	0.000303563	0.000579294	PIMREG
cg17771100_RNU6-179P	-0.39785175	0.000303564	0.000579294	RNU6-179P
cg07489153_SH3BP1	0.36838798	0.000303567	0.000579295	SH3BP1
cg05269124_OR13C9	-0.404302055	0.000303568	0.000579295	OR13C9
cg09809224_COX6B1P3	-0.332672686	0.000303569	0.000579295	COX6B1P3
cg00199007_CHMP1A	-0.326604338	0.000303569	0.000579295	CHMP1A
cg07243941_KLHL3	0.31903181	0.000303572	0.000579298	KLHL3
cg06376786_GPR150	-0.313286895	0.000303576	0.000579302	GPR150
cg21000599_FAM237A	-0.335373279	0.000303576	0.000579302	FAM237A
cg21840153_HHLA2	-0.470117822	0.000303579	0.000579307	HHLA2
cg11900509_LOXL4	-0.335586515	0.000303581	0.000579307	LOXL4
cg05154833_KLKB1	-0.31164505	0.000303584	0.000579312	KLKB1
cg07091544_AP1S1	-0.327163981	0.000303586	0.000579313	AP1S1
cg01824284_KIF1C	-0.309449263	0.000303587	0.000579313	KIF1C
cg00199007_TSSC4	-0.327971302	0.00030359	0.000579317	TSSC4
cg15082166_OR10C1	-0.389334825	0.000303593	0.000579319	OR10C1
cg10508018_HMGN2P19	-0.383719378	0.000303594	0.000579319	HMGN2P19
cg06820104_CELA2B	-0.34299196	0.000303595	0.000579319	CELA2B
cg20653106_LOXL4	-0.330427342	0.000303597	0.000579321	LOXL4
cg01720186_RPL21P35	0.380727128	0.000303599	0.000579323	RPL21P35
cg05070626_NDUFB7	-0.372225292	0.000303603	0.000579328	NDUFB7
cg20375654_RNU6-1167P	-0.343136516	0.000303605	0.000579331	RNU6-1167P
cg24732447_NBPF18P	-0.336721783	0.000303611	0.000579338	NBPF18P
cg11390628_S1PR4	-0.361892515	0.000303612	0.000579338	S1PR4
cg04751533_RNU6-1242P	-0.324419339	0.000303612	0.000579338	RNU6-1242P
cg13355874_HELLS	-0.364600343	0.000303618	0.000579345	HELLS
cg00912942_DPPA2P2	-0.329303453	0.000303619	0.000579345	DPPA2P2
cg20225678_LINC01473	-0.31490009	0.00030362	0.000579345	LINC01473
cg10548700_GPR65	0.298823161	0.000303624	0.000579351	GPR65
cg02302000_TXNP2	-0.323737841	0.000303625	0.000579351	TXNP2
cg16315887_RAPGEFL1	-0.318468298	0.000303626	0.000579351	RAPGEFL1
cg06817609_AKR1B1P1	-0.328126639	0.000303631	0.000579359	AKR1B1P1
cg11868136_NR3C2	-0.320614652	0.000303638	0.000579369	NR3C2
cg09391279_UCHL1	-0.340549463	0.000303639	0.00057937	UCHL1
cg05186161_KATNA1	0.376238452	0.000303642	0.000579371	KATNA1
cg07920092_OR2T34	0.378952843	0.000303642	0.000579371	OR2T34
cg14753740_AKR1D1	0.326574717	0.000303643	0.000579371	AKR1D1
cg16138690_TRPC7	-0.329586441	0.000303648	0.000579373	TRPC7
cg05868023_TRIB2	0.316793513	0.000303648	0.000579373	TRIB2
cg11674404_YARS1	-0.315282605	0.000303648	0.000579373	YARS1
cg10723869_CEP128	-0.340019978	0.000303649	0.000579373	CEP128
cg10723869_PCBD2	-0.33778259	0.000303652	0.000579376	PCBD2
cg09627057_IGLV3-4	-0.300941648	0.000303656	0.000579376	IGLV3-4
cg03830265_ZNF704	-0.365884893	0.000303657	0.000579376	ZNF704
cg05407171_NUTM2B	0.452443589	0.00030366	0.000579376	NUTM2B
cg09397997_CMTM5	-0.33301365	0.000303662	0.000579376	CMTM5
cg10608169_TGFB2-AS1	-0.396778645	0.000303662	0.000579376	TGFB2-AS1
cg22005092_PRAMEF2	0.425648614	0.000303663	0.000579376	PRAMEF2
cg22005092_RNA5-8SP5	0.425648614	0.000303663	0.000579376	RNA5-8SP5
cg22005092_BRI3P2	0.425648614	0.000303663	0.000579376	BRI3P2
cg22005092_RN7SL601P	0.425648614	0.000303663	0.000579376	RN7SL601P
cg00270291_NDUFAF1	0.319075227	0.000303663	0.000579376	NDUFAF1
cg26543311_MINAR2	-0.35188862	0.000303663	0.000579376	MINAR2
cg16712416_HOXD4	-0.331654403	0.000303666	0.000579379	HOXD4
cg01024069_LMX1B	-0.319430383	0.000303667	0.000579379	LMX1B
cg16237565_PEX12P1	-0.306305436	0.000303669	0.000579379	PEX12P1
cg08006275_RPSAP46	0.324061629	0.000303671	0.000579379	RPSAP46
cg00807877_TRAF3IP3	-0.338784594	0.000303672	0.000579379	TRAF3IP3
cg13085030_RNU6-429P	-0.321632156	0.000303672	0.000579379	RNU6-429P
cg05974788_H3P9	-0.41442514	0.000303673	0.000579379	H3P9
cg08741063_PROM2	-0.321469975	0.000303675	0.000579381	PROM2
cg05921384_SNCAIP	-0.325739507	0.000303676	0.000579381	SNCAIP
cg07917878_AGGF1P3	-0.312590843	0.000303681	0.000579389	AGGF1P3
cg04015129_NKX2-1	-0.322973107	0.000303682	0.000579389	NKX2-1
cg13793166_DYNLT4	0.434120675	0.000303687	0.000579396	DYNLT4
cg25040746_FAM222B	-0.387943456	0.000303688	0.000579396	FAM222B
cg26162637_CLDN17	-0.312818277	0.000303691	0.0005794	CLDN17
cg07207099_ZBTB21	0.315542054	0.000303698	0.00057941	ZBTB21
cg01028000_HOXB5	-0.33170699	0.000303709	0.000579427	HOXB5
cg24118983_TPT1P2	-0.326639227	0.000303709	0.000579427	TPT1P2
cg23606722_SLC45A1	-0.324537235	0.000303713	0.000579428	SLC45A1
cg04478428_LEKR1	0.324635368	0.000303714	0.000579428	LEKR1
cg02443896_HPS1	0.409993781	0.000303714	0.000579428	HPS1
cg09435249_SEPTIN12	-0.326252799	0.000303714	0.000579428	SEPTIN12
cg03197961_PLA2G4E	-0.341914122	0.000303715	0.000579428	PLA2G4E
cg17897187_PTPN23	-0.331415634	0.000303718	0.00057943	PTPN23
cg21208522_TBC1D13	-0.315730189	0.000303719	0.00057943	TBC1D13
cg05081894_SLC5A5	-0.337951479	0.000303719	0.00057943	SLC5A5
cg23290207_BHLHE41	0.296913879	0.000303724	0.000579437	BHLHE41
cg13127920_GCM2	-0.346619678	0.000303725	0.000579437	GCM2
cg00629730_RNA5SP333	-0.351178496	0.000303731	0.000579438	RNA5SP333
cg16601957_RNA5SP72	-0.247275878	0.000303734	0.000579438	RNA5SP72
cg16601957_NPM1P10	-0.247275878	0.000303734	0.000579438	NPM1P10
cg16601957_RN7SKP280	-0.247275878	0.000303734	0.000579438	RN7SKP280
cg16601957_RN7SKP146	-0.247275878	0.000303734	0.000579438	RN7SKP146
cg16601957_MTCYBP39	0.247275878	0.000303734	0.000579438	MTCYBP39
cg16601957_SOCS5P5	0.247275878	0.000303734	0.000579438	SOCS5P5
cg16601957_LINC02654	0.247275878	0.000303734	0.000579438	LINC02654
cg00306267_KRT18P1	-0.367934075	0.00030374	0.000579445	KRT18P1
cg07419788_PCDH9-AS1	-0.356596893	0.00030374	0.000579445	PCDH9-AS1
cg15296799_ZFP36L2	-0.355272993	0.000303744	0.000579451	ZFP36L2
cg16274716_PPIAP26	-0.335245795	0.000303748	0.000579454	PPIAP26
cg00000155_SNORD114-27	-0.329536442	0.000303749	0.000579454	SNORD114-27
cg18447344_PHF24	-0.342356272	0.00030375	0.000579454	PHF24
cg07207099_GEMIN2	0.316786789	0.00030375	0.000579454	GEMIN2
cg23209353_MIR371A	-0.330558097	0.000303754	0.000579458	MIR371A
cg08188698_TMEM215	-0.330505394	0.000303755	0.00057946	TMEM215
cg10928544_DYNC1I2P1	-0.356497822	0.000303757	0.00057946	DYNC1I2P1
cg15143998_TCF7L1	-0.326610571	0.000303759	0.00057946	TCF7L1
cg20852862_MIR3663HG	-0.33045247	0.000303759	0.00057946	MIR3663HG
cg09303150_RN7SL745P	-0.344216637	0.000303761	0.000579462	RN7SL745P
cg09227800_KIAA0753	-0.34873356	0.000303765	0.000579466	KIAA0753
cg06779317_PAX8-AS1	-0.358328065	0.000303767	0.000579466	PAX8-AS1
cg24171294_QARS1	-0.336493009	0.000303768	0.000579466	QARS1
cg02493842_NGEF	-0.373307613	0.000303768	0.000579466	NGEF
cg02443896_CRAT	0.416355401	0.000303771	0.000579466	CRAT
cg20695805_ADCY10P1	0.313231	0.000303771	0.000579466	ADCY10P1
cg12522870_KRTAP5-8	-0.362104858	0.000303772	0.000579466	KRTAP5-8
cg25135012_TBX20	-0.312153382	0.000303773	0.000579466	TBX20
cg04244873_LINC02049	0.445796566	0.000303774	0.000579466	LINC02049
cg04320956_CEACAMP11	-0.311491045	0.000303775	0.000579466	CEACAMP11
cg11687389_TBC1D27P	-0.305223847	0.000303776	0.000579466	TBC1D27P
cg22007578_IGHV3-23	0.302911004	0.000303776	0.000579466	IGHV3-23
cg10515232_GLIS1	0.408380618	0.000303781	0.000579473	GLIS1
cg12020396_ELMOD1	0.333798314	0.000303786	0.000579479	ELMOD1
cg06251321_SRRM1P2	-0.337743875	0.000303786	0.000579479	SRRM1P2
cg09235147_RRBP1	-0.322284841	0.000303789	0.00057948	RRBP1
cg11128983_ATAT1	-0.329110479	0.000303789	0.00057948	ATAT1
cg00942495_VPS33B-DT	-0.42166401	0.000303795	0.000579489	VPS33B-DT
cg24170716_LINC02796	-0.312726799	0.0003038	0.000579493	LINC02796
cg16802137_PIN1P1	0.372471919	0.0003038	0.000579493	PIN1P1
cg08576479_CELA3B	-0.376623595	0.000303802	0.000579493	CELA3B
cg23111342_ACTG1P21	0.356554803	0.000303803	0.000579493	ACTG1P21
cg23111342_RNA5SP232	0.356554803	0.000303803	0.000579493	RNA5SP232
cg01037617_RNA5SP451	0.31773849	0.000303804	0.000579493	RNA5SP451
cg05186161_TRUB1	0.372403428	0.000303805	0.000579493	TRUB1
cg08073629_SHKBP1	-0.366418814	0.000303806	0.000579493	SHKBP1
cg08301173_VDR	-0.320123977	0.000303808	0.000579494	VDR
cg03958512_TAAR2	-0.426706501	0.000303809	0.000579494	TAAR2
cg18319024_TMEM63C	0.388531415	0.00030381	0.000579494	TMEM63C
cg23646614_ATP1A1	-0.418179626	0.000303812	0.000579494	ATP1A1
cg03773226_IMPDH1P5	0.344517781	0.000303814	0.000579494	IMPDH1P5
cg20682742_RPL10AP2	-0.366842402	0.000303814	0.000579494	RPL10AP2
cg14668447_RPS7P11	-0.43392602	0.000303814	0.000579494	RPS7P11
cg08845392_CMTM5	-0.325511528	0.000303816	0.000579495	CMTM5
cg13229245_RNU6-877P	0.318076037	0.000303818	0.000579495	RNU6-877P
cg00066022_AQP5	0.325680847	0.000303818	0.000579495	AQP5
cg01138305_ELN	-0.447863708	0.000303826	0.000579507	ELN
cg12332795_ANKRD30BL	-0.343392397	0.000303828	0.000579509	ANKRD30BL
cg26445794_RPS15P9	0.387301621	0.00030383	0.000579512	RPS15P9
cg07636088_ANKRD20A5P	0.359866253	0.000303832	0.000579513	ANKRD20A5P
cg04549802_RN7SL259P	-0.325261778	0.000303833	0.000579514	RN7SL259P
cg02840535_HOXC8	-0.251526972	0.000303839	0.000579522	HOXC8
cg17918190_SNORD114-14	-0.36570437	0.00030384	0.000579522	SNORD114-14
cg16441133_RNU105C	-0.572971551	0.000303843	0.000579526	RNU105C
cg14405137_MIR655	0.370700698	0.000303844	0.000579526	MIR655
cg00595889_ADGRG1	0.352696896	0.000303847	0.000579528	ADGRG1
cg22720745_RN7SL255P	0.337876296	0.000303848	0.000579528	RN7SL255P
cg01708411_ACKR4	0.312180254	0.000303849	0.000579528	ACKR4
cg19216660_IGLV6-57	-0.348420124	0.000303854	0.000579535	IGLV6-57
cg17202948_OR4N2	0.355855576	0.000303854	0.000579535	OR4N2
cg18007373_LRRC8A	-0.326449235	0.00030386	0.000579544	LRRC8A
cg00637482_TMEM63C	0.325674608	0.000303862	0.000579545	TMEM63C
cg14677912_RNU6-164P	0.299435413	0.000303868	0.000579554	RNU6-164P
cg06067437_OGFOD1P1	0.320806675	0.000303869	0.000579554	OGFOD1P1
cg02265810_CSF2RB	-0.327014758	0.000303874	0.000579562	CSF2RB
cg08698035_LIN28AP2	-0.362851392	0.000303875	0.000579562	LIN28AP2
cg25588120_SNX4	-0.312163632	0.000303878	0.000579564	SNX4
cg01543583_ETV3	-0.322462372	0.000303882	0.000579569	ETV3
cg22637538_FZD1	-0.337691763	0.000303883	0.000579569	FZD1
cg00770964_NXNL1	0.451517397	0.000303884	0.000579569	NXNL1
cg16549694_LPGAT1-AS1	0.470298994	0.000303884	0.000579569	LPGAT1-AS1
cg25728685_TMEM183A	-0.358190229	0.000303887	0.000579571	TMEM183A
cg09235504_IL11RA	-0.333376333	0.000303889	0.000579571	IL11RA
cg06496454_SGCE	-0.434031692	0.000303889	0.000579571	SGCE
cg25300757_WNT8B	-0.321563861	0.00030389	0.000579572	WNT8B
cg12852285_AMN	0.386558757	0.000303892	0.000579572	AMN
cg02355304_REEP4	-0.344312466	0.000303892	0.000579572	REEP4
cg14483161_AIF1	-0.309367082	0.000303903	0.000579581	AIF1
cg17218510_NKAIN1	-0.379919479	0.000303904	0.000579581	NKAIN1
cg14313932_SPX	-0.311853264	0.000303904	0.000579581	SPX
cg25116708_LINC01874	-0.396457292	0.000303905	0.000579581	LINC01874
cg25116708_RNA5SP89	-0.396457292	0.000303905	0.000579581	RNA5SP89
cg25116708_SNORD32B	-0.396457292	0.000303905	0.000579581	SNORD32B
cg22988305_VN1R54P	-0.35221709	0.000303906	0.000579581	VN1R54P
cg15289253_WNT7B	-0.339197082	0.000303906	0.000579581	WNT7B
cg16218562_RNU6-1163P	-0.320424403	0.000303912	0.000579591	RNU6-1163P
cg05292018_ADH1A	-0.330848285	0.000303914	0.000579591	ADH1A
ch.12.1017720R_RNU4-41P	0.457678515	0.000303914	0.000579591	RNU4-41P
cg17385452_NFIC	0.449193874	0.000303918	0.000579595	NFIC
cg17388638_LINC01761	-0.319604671	0.000303922	0.000579599	LINC01761
cg21129360_RNU7-140P	-0.331634987	0.000303922	0.000579599	RNU7-140P
cg20655737_PRR12	0.416416384	0.000303927	0.0005796	PRR12
cg13322601_IGLV3-27	-0.318290092	0.000303927	0.0005796	IGLV3-27
cg12962613_UNC5D	-0.333823852	0.000303927	0.0005796	UNC5D
cg26841611_RN7SL416P	-0.323181901	0.000303931	0.000579606	RN7SL416P
cg11156873_SKI	-0.326648731	0.000303933	0.000579608	SKI
cg17420028_MRPL50P1	-0.320869283	0.000303937	0.000579613	MRPL50P1
cg20225593_PITPNA-AS1	-0.415426756	0.000303943	0.000579616	PITPNA-AS1
cg18455405_FEM1AP4	-0.321150496	0.000303943	0.000579616	FEM1AP4
cg08825286_SNORA8	-0.304179662	0.000303945	0.000579616	SNORA8
cg09534232_TUSC8	-0.317907617	0.000303945	0.000579616	TUSC8
cg20426275_MEMO1P2	-0.333550093	0.000303945	0.000579616	MEMO1P2
cg04223606_PDE4DIPP3	0.400171165	0.000303946	0.000579616	PDE4DIPP3
cg26926221_CBX3	-0.436882585	0.000303948	0.000579616	CBX3
cg06469326_OR2W4P	-0.34972384	0.000303949	0.000579616	OR2W4P
cg00066022_TPCN2	0.333269431	0.00030395	0.000579616	TPCN2
cg19952435_FBRSL1	-0.411268055	0.000303951	0.000579616	FBRSL1
cg21673338_ZNF236	-0.366172396	0.000303951	0.000579616	ZNF236
cg22275446_CHRNA10	-0.360472353	0.000303952	0.000579616	CHRNA10
cg04470905_RN7SKP165	0.313089266	0.000303955	0.000579618	RN7SKP165
cg07355514_SLIT2	-0.375872607	0.000303955	0.000579618	SLIT2
cg13860981_RPLP1	-0.314942401	0.000303957	0.000579619	RPLP1
cg18100127_USP10	-0.320433071	0.000303962	0.000579627	USP10
cg16655291_ROMO1	0.347058317	0.000303966	0.000579632	ROMO1
cg03623045_HAGHL	-0.335779007	0.00030397	0.000579637	HAGHL
cg10279395_RXFP3	-0.352465979	0.000303971	0.000579637	RXFP3
cg00270291_PLPP5	0.319199652	0.000303975	0.000579642	PLPP5
cg21673338_HAPLN4	-0.364262665	0.000303979	0.000579648	HAPLN4
cg10797095_TOM1L2	-0.323699468	0.00030398	0.000579648	TOM1L2
cg16655291_CC2D1A	0.349658297	0.000303981	0.000579648	CC2D1A
cg12877532_NSF	-0.316287166	0.000303987	0.000579657	NSF
cg11156873_BRD4	-0.327564609	0.000303991	0.000579663	BRD4
cg09684998_RIPOR1	-0.338932077	0.000303993	0.000579663	RIPOR1
cg19586889_DOHH	0.348964033	0.000303995	0.000579663	DOHH
cg27036347_HCN2	-0.366577146	0.000303996	0.000579663	HCN2
cg08432383_CDK11A	0.384757842	0.000303996	0.000579663	CDK11A
cg14313932_SNORD32A	-0.318988627	0.000303998	0.000579663	SNORD32A
cg10662221_RNF208	0.358820306	0.000303999	0.000579663	RNF208
cg01824284_H3C14	-0.317320769	0.000303999	0.000579663	H3C14
cg11461787_SEMG1	-0.427995051	0.000304003	0.000579668	SEMG1
cg20494891_DLG5	0.40411807	0.000304004	0.000579668	DLG5
cg25271009_IL9RP1	-0.32160268	0.000304007	0.000579673	IL9RP1
cg12426214_MIR422A	-0.356697282	0.000304011	0.000579678	MIR422A
cg27251155_GPHA2	-0.326487719	0.00030402	0.000579692	GPHA2
cg19147015_KRTAP4-5	-0.314467022	0.000304021	0.000579693	KRTAP4-5
cg12858231_SKP1P1	-0.397419962	0.000304022	0.000579693	SKP1P1
cg10728716_DSC3	-0.321072517	0.000304026	0.000579698	DSC3
cg17158894_RHAG	-0.364284859	0.00030403	0.000579704	RHAG
cg16231923_NECTIN1	0.376646995	0.000304033	0.000579707	NECTIN1
cg23710890_COCH	-0.424468003	0.000304037	0.000579713	COCH
cg12149851_ITLN1	-0.339045831	0.000304043	0.000579713	ITLN1
cg19147015_RNY4P34	-0.31447891	0.000304044	0.000579713	RNY4P34
cg00066022_PSKH1	0.348414501	0.000304045	0.000579713	PSKH1
cg25855415_RAVER1	0.367290988	0.000304045	0.000579713	RAVER1
cg14646214_GPR183	-0.411079873	0.000304052	0.000579713	GPR183
cg18326313_MUC21	-0.311584073	0.000304053	0.000579713	MUC21
cg19285799_APOA1	-0.365315308	0.000304058	0.000579713	APOA1
cg08160477_RPL10AP5	-0.397057267	0.00030406	0.000579713	RPL10AP5
cg06616710_RNU6-785P	0.342923064	0.00030406	0.000579713	RNU6-785P
cg20689962_RNVU1-17	0.326208171	0.000304066	0.000579713	RNVU1-17
cg20689962_GEMIN2P1	0.326208171	0.000304066	0.000579713	GEMIN2P1
cg20689962_MYCNUT	0.326208171	0.000304066	0.000579713	MYCNUT
cg20689962_RNU7-182P	0.326208171	0.000304066	0.000579713	RNU7-182P
cg20689962_HAGLROS	0.326208171	0.000304066	0.000579713	HAGLROS
cg20689962_C3orf85	0.326208171	0.000304066	0.000579713	C3orf85
cg20689962_RN7SL415P	0.326208171	0.000304066	0.000579713	RN7SL415P
cg20689962_DYNLL1P7	0.326208171	0.000304066	0.000579713	DYNLL1P7
cg20689962_LINC00208	0.326208171	0.000304066	0.000579713	LINC00208
cg20689962_PAEP	0.326208171	0.000304066	0.000579713	PAEP
cg20689962_LINC02668	0.326208171	0.000304066	0.000579713	LINC02668
cg20689962_RPS7P9	0.326208171	0.000304066	0.000579713	RPS7P9
cg20689962_OR4C4P	0.326208171	0.000304066	0.000579713	OR4C4P
cg20689962_RNU6-1175P	0.326208171	0.000304066	0.000579713	RNU6-1175P
cg20689962_DNAJA1P1	0.326208171	0.000304066	0.000579713	DNAJA1P1
cg20689962_RNA5SP430	0.326208171	0.000304066	0.000579713	RNA5SP430
cg20689962_KRTAP12-3	0.326208171	0.000304066	0.000579713	KRTAP12-3
cg04271445_LINC02250	-0.38581013	0.000304069	0.000579718	LINC02250
cg18668020_KIAA0319	-0.442639394	0.000304071	0.000579719	KIAA0319
cg05654364_ZNF890P	0.442820531	0.000304075	0.000579724	ZNF890P
cg02332174_KCNMA1-AS2	-0.355449115	0.000304078	0.000579729	KCNMA1-AS2
cg09830308_FH	0.319839416	0.00030408	0.00057973	FH
cg06074547_PPIAP13	-0.311792893	0.000304085	0.000579738	PPIAP13
cg15296799_TBX6	-0.354270611	0.000304088	0.000579738	TBX6
cg19952435_ITGB4	-0.414353451	0.000304091	0.000579738	ITGB4
cg01524501_IGHV7-81	-0.433621881	0.000304091	0.000579738	IGHV7-81
cg03623045_MZF1	-0.340480801	0.000304092	0.000579738	MZF1
cg27348161_NPSR1	0.392030733	0.000304092	0.000579738	NPSR1
cg05138787_PTGIS	-0.343064097	0.000304093	0.000579738	PTGIS
cg10520070_GJA1	-0.403978171	0.000304095	0.000579738	GJA1
cg21531689_LINC01806	-0.340607002	0.000304095	0.000579738	LINC01806
cg21186955_RXRG	0.421765302	0.000304096	0.000579738	RXRG
cg13001142_UGT1A11P	-0.335772731	0.000304099	0.000579738	UGT1A11P
cg12318501_NPM1P51	-0.343733069	0.0003041	0.000579738	NPM1P51
cg12318501_RPS4XP15	-0.343733069	0.0003041	0.000579738	RPS4XP15
cg12318501_SNORD114-16	-0.343733069	0.0003041	0.000579738	SNORD114-16
cg16030751_RN7SL128P	0.428913537	0.000304103	0.000579741	RN7SL128P
cg12571007_ATP6V1D	-0.323177807	0.000304104	0.000579742	ATP6V1D
cg11156873_LINC01310	-0.320401525	0.000304108	0.000579745	LINC01310
cg26612252_SLC6A1	0.351632866	0.00030411	0.000579745	SLC6A1
cg01877776_SLC6A19	-0.373118446	0.00030411	0.000579745	SLC6A19
cg02792740_FMO5	0.318529153	0.00030411	0.000579745	FMO5
cg23290207_SPAG17	0.307486174	0.000304112	0.000579748	SPAG17
cg12332795_DLG5	-0.337574186	0.000304114	0.000579749	DLG5
cg14137316_CELSR2	-0.324843903	0.000304121	0.000579759	CELSR2
cg11619434_BAK1	-0.329303968	0.000304126	0.000579766	BAK1
cg26329715_GSDMD	-0.335882814	0.000304126	0.000579766	GSDMD
cg18320766_IGHV3-64	0.333730777	0.000304129	0.000579769	IGHV3-64
cg24305584_FOXQ1	0.315714731	0.000304131	0.000579769	FOXQ1
cg22108143_UBN1	-0.396272335	0.000304132	0.000579769	UBN1
cg17431460_PFKP	-0.332593694	0.000304138	0.00057978	PFKP
cg06889339_STIM1-AS1	-0.359729215	0.00030414	0.000579781	STIM1-AS1
cg02158095_NPM1P11	-0.333411033	0.000304143	0.000579784	NPM1P11
cg21974102_PLK5	0.386025269	0.000304143	0.000579784	PLK5
cg05563033_SSBL5P	0.366771926	0.000304149	0.000579791	SSBL5P
cg20491223_IDO1	0.31634297	0.000304152	0.000579793	IDO1
cg03822676_RNU1-101P	-0.349442507	0.000304152	0.000579793	RNU1-101P
cg12664940_GPR88	-0.335982228	0.000304154	0.000579794	GPR88
cg11544195_REM1	-0.378970767	0.000304155	0.000579795	REM1
cg20007465_LINC00642	0.308973771	0.00030416	0.0005798	LINC00642
cg18477299_SNORD115-12	-0.339032428	0.00030416	0.0005798	SNORD115-12
cg00666820_NEURL4	-0.336407856	0.000304161	0.0005798	NEURL4
cg23291158_TPM4	-0.32170887	0.000304162	0.0005798	TPM4
cg12802844_SLC26A4	-0.439844085	0.000304165	0.000579803	SLC26A4
cg20952901_SSC5D	-0.34049215	0.000304166	0.000579803	SSC5D
cg18387478_RNU1-52P	0.387189317	0.000304169	0.000579808	RNU1-52P
cg25706257_NEIL3	-0.310936301	0.000304178	0.000579817	NEIL3
cg24588582_FLNB	-0.313258813	0.000304178	0.000579817	FLNB
cg08073629_IL20	-0.353084938	0.000304179	0.000579817	IL20
cg14623296_KCNH7	-0.401067116	0.000304179	0.000579817	KCNH7
cg02067491_LINC02873	-0.3257141	0.000304179	0.000579817	LINC02873
cg23290207_RPL21P8	0.314610331	0.000304182	0.000579818	RPL21P8
cg09189551_ATXN7L1	-0.417723852	0.000304183	0.000579818	ATXN7L1
cg09227800_LINC01829	-0.335947995	0.000304184	0.000579819	LINC01829
cg13877915_IFNA13	-0.420144088	0.000304185	0.00057982	IFNA13
cg12571007_SPATA18	-0.331659456	0.00030419	0.000579826	SPATA18
cg06320175_ITGB4	-0.334377309	0.000304192	0.000579828	ITGB4
cg12326817_TPT1P7	0.450098456	0.000304194	0.000579829	TPT1P7
cg19369780_PSAPL1	-0.338492524	0.000304196	0.00057983	PSAPL1
cg17417926_RN7SL416P	-0.337553738	0.000304201	0.000579834	RN7SL416P
cg24665807_RPS20P12	-0.326686622	0.000304202	0.000579834	RPS20P12
cg03593057_FAM117A	0.311384206	0.000304203	0.000579834	FAM117A
cg08073629_LRG1	-0.36017723	0.000304204	0.000579834	LRG1
cg14668447_TDP2	-0.425801875	0.000304205	0.000579834	TDP2
cg04767732_MTCO2P16	-0.339923474	0.000304205	0.000579834	MTCO2P16
cg19271242_PEBP1P3	-0.359698715	0.000304211	0.000579844	PEBP1P3
cg15122841_CMA1	-0.297453419	0.000304214	0.000579848	CMA1
cg00325112_OR2T6	-0.342318535	0.000304217	0.000579851	OR2T6
cg25135012_TGFA-IT1	-0.312675602	0.000304221	0.000579855	TGFA-IT1
cg14442785_TBC1D28	-0.336828924	0.000304227	0.000579866	TBC1D28
cg23290207_RAC1P3	0.314350322	0.000304231	0.00057987	RAC1P3
cg25147376_RPL23AP28	0.340991323	0.000304232	0.00057987	RPL23AP28
cg16919093_IL4	-0.347366493	0.000304238	0.00057988	IL4
cg15712577_SERHL	-0.323767979	0.000304239	0.00057988	SERHL
cg00199007_NECTIN1	-0.32075632	0.000304241	0.000579881	NECTIN1
cg22698218_UPK2	-0.328779735	0.000304242	0.000579882	UPK2
cg24730459_SEPTIN5	-0.317465094	0.000304245	0.000579885	SEPTIN5
cg12279294_CTNNA2-AS1	0.364801362	0.000304248	0.000579888	CTNNA2-AS1
cg21281638_UNC5B	-0.308589205	0.000304251	0.000579893	UNC5B
cg00879723_CDK4	-0.325778056	0.000304255	0.000579894	CDK4
cg03009464_WIPF3	0.309507576	0.000304257	0.000579894	WIPF3
cg09227800_RAB31	-0.345823017	0.000304257	0.000579894	RAB31
cg17126990_ANKRD62	-0.40819136	0.000304258	0.000579894	ANKRD62
cg10905987_GRID2IP	-0.367909302	0.000304258	0.000579894	GRID2IP
cg12675341_UGT2B25P	-0.390042519	0.000304258	0.000579894	UGT2B25P
cg08301173_C1QTNF12	-0.337400537	0.000304261	0.000579896	C1QTNF12
cg17326769_TAS1R1	0.370078994	0.000304263	0.000579898	TAS1R1
cg15762175_ZBTB45P1	-0.320554862	0.000304271	0.00057991	ZBTB45P1
cg15042047_NDUFS5P5	-0.382299527	0.000304273	0.00057991	NDUFS5P5
cg14303122_RN7SKP28	0.380939361	0.000304276	0.00057991	RN7SKP28
cg14303122_RNA5SP428	0.380939361	0.000304276	0.00057991	RNA5SP428
cg14303122_RNU6-1326P	0.380939361	0.000304276	0.00057991	RNU6-1326P
cg18477299_SLC10A2	-0.344703718	0.000304282	0.00057991	SLC10A2
cg07793432_GOT2P1	-0.426611002	0.000304283	0.00057991	GOT2P1
cg07793432_CBY1P1	-0.426611002	0.000304283	0.00057991	CBY1P1
cg07793432_SNORD65C	-0.426611002	0.000304283	0.00057991	SNORD65C
cg07793432_LINC00374	-0.426611002	0.000304283	0.00057991	LINC00374
cg07793432_SNORD113-8	-0.426611002	0.000304283	0.00057991	SNORD113-8
cg07793432_RNA5SP489	-0.426611002	0.000304283	0.00057991	RNA5SP489
cg02004499_RNY4P24	-0.320984609	0.000304285	0.000579913	RNY4P24
cg25861660_RAPGEF2	-0.376159456	0.000304291	0.000579922	RAPGEF2
cg21673338_SKP1P1	-0.365190639	0.000304294	0.000579925	SKP1P1
cg21133255_DMWD	-0.334839882	0.000304295	0.000579925	DMWD
cg12836961_SFRP1	-0.311673543	0.000304296	0.000579925	SFRP1
cg04640687_ZNF575	0.44037282	0.000304298	0.000579927	ZNF575
cg00909976_PLGLB2	0.316915345	0.0003043	0.000579927	PLGLB2
cg12995006_ZNF280A	-0.364884342	0.000304301	0.000579927	ZNF280A
cg05610000_ZNF703	0.364285302	0.000304302	0.000579927	ZNF703
cg00325112_SPATA31D4	-0.35611469	0.000304302	0.000579927	SPATA31D4
cg10932472_RPLP1	-0.338158755	0.000304305	0.000579927	RPLP1
cg21392220_NANOS2	-0.351592946	0.000304307	0.000579927	NANOS2
cg02061820_LINC01433	0.404411045	0.000304307	0.000579927	LINC01433
cg15838301_OR2G1P	-0.325289182	0.000304307	0.000579927	OR2G1P
cg25588120_SLTM	-0.310961477	0.000304311	0.000579934	SLTM
cg02232418_ZBTB16	-0.335171216	0.000304314	0.000579937	ZBTB16
cg01708411_PLA2G4C	0.318557226	0.000304318	0.000579939	PLA2G4C
cg24929954_TNS4	-0.325550641	0.000304319	0.000579939	TNS4
cg10301769_CYCSP6	-0.369236675	0.000304319	0.000579939	CYCSP6
cg10268985_IGLJ2	0.467317657	0.000304319	0.000579939	IGLJ2
cg04544994_RNA5SP475	-0.369117985	0.000304324	0.000579942	RNA5SP475
cg21050001_TRAV8-2	-0.32055578	0.000304325	0.000579942	TRAV8-2
cg09616536_HHIPL2	-0.34175245	0.000304326	0.000579942	HHIPL2
cg19586889_POLR2L	0.344350238	0.000304326	0.000579942	POLR2L
cg20033591_PRLR	-0.321139851	0.000304328	0.000579944	PRLR
cg06832862_SPOCD1	-0.336411924	0.000304329	0.000579944	SPOCD1
cg09227800_NPEPPS	-0.342779473	0.000304333	0.00057995	NPEPPS
cg12353589_OR8B8	-0.334771039	0.000304335	0.000579951	OR8B8
cg19408449_RPS3AP34	-0.330282265	0.000304337	0.000579953	RPS3AP34
cg15927196_RN7SKP279	0.474611549	0.000304338	0.000579953	RN7SKP279
cg17029237_MTND5P19	-0.348137722	0.000304344	0.000579959	MTND5P19
cg10723869_SGMS1-AS1	-0.339652328	0.000304346	0.000579959	SGMS1-AS1
cg05541722_CCN6	-0.341513772	0.000304346	0.000579959	CCN6
cg00356435_OR9A2	0.411109751	0.000304347	0.000579959	OR9A2
cg05226043_LINC01429	-0.320677523	0.000304347	0.000579959	LINC01429
cg19090437_ARL5AP3	-0.423614923	0.00030435	0.000579959	ARL5AP3
cg01708411_GNG2	0.301682887	0.00030435	0.000579959	GNG2
cg25326727_SFTPD	-0.381760146	0.000304351	0.000579959	SFTPD
cg08823780_ANPEP	-0.327802474	0.000304351	0.000579959	ANPEP
cg01994308_GSTO3P	0.303036705	0.000304362	0.000579977	GSTO3P
cg26961332_RPSAP7	-0.326638577	0.000304365	0.000579981	RPSAP7
cg19776984_PRSS27	-0.33695348	0.00030437	0.000579988	PRSS27
cg03555030_MAP6D1	-0.378588664	0.000304372	0.000579991	MAP6D1
cg13320138_LRIT2	0.340096324	0.000304377	0.000579997	LRIT2
cg14296394_KRT8P43	-0.391129003	0.000304378	0.000579997	KRT8P43
cg12929983_ATP1A1	-0.388277722	0.00030438	0.000579997	ATP1A1
cg26353006_RAB11B	0.340371326	0.00030438	0.000579997	RAB11B
cg25855415_CD82	0.362756265	0.000304388	0.000580011	CD82
cg09936080_PTPRN2-AS1	0.359945377	0.000304391	0.000580014	PTPRN2-AS1
cg00204782_RNU6-174P	0.390765664	0.000304392	0.000580014	RNU6-174P
cg16119907_ZDHHC11	-0.330760308	0.000304403	0.00058003	ZDHHC11
cg06713813_ZNF100	-0.483752192	0.000304404	0.00058003	ZNF100
cg04701817_OR4S1	-0.351259107	0.000304407	0.00058003	OR4S1
cg10959048_RPS4XP16	-0.325731134	0.000304407	0.00058003	RPS4XP16
cg12067202_CDHR1	0.327028101	0.000304407	0.00058003	CDHR1
cg16655291_GPR52	-0.34852151	0.000304407	0.00058003	GPR52
cg13027965_NCOR2	-0.337396454	0.000304408	0.00058003	NCOR2
cg16512708_RNU4-66P	0.331656824	0.000304411	0.000580032	RNU4-66P
cg21806090_AMZ2P1	0.324920983	0.000304413	0.000580035	AMZ2P1
cg22193691_OR11H13P	-0.327153888	0.000304423	0.000580052	OR11H13P
cg26543311_RPL17P22	-0.352481606	0.000304426	0.000580056	RPL17P22
cg15541606_NPTX2	0.340545596	0.000304429	0.000580056	NPTX2
cg24135151_CSPG4BP	-0.315150455	0.00030443	0.000580056	CSPG4BP
cg11091734_IER2	-0.32966164	0.00030443	0.000580056	IER2
cg15600244_SDCBP2P1	-0.460456178	0.000304431	0.000580056	SDCBP2P1
cg16618809_TMPRSS11B	-0.37902753	0.000304432	0.000580056	TMPRSS11B
cg03286510_GJA4	0.318526213	0.000304435	0.00058006	GJA4
cg09693106_MAML1	-0.364026489	0.000304437	0.000580062	MAML1
cg03260458_FBLN2	0.413176205	0.000304438	0.000580062	FBLN2
cg03078816_LINC00702	-0.337218779	0.000304443	0.000580062	LINC00702
cg09671109_LINC01553	0.315141243	0.000304443	0.000580062	LINC01553
cg20329210_HMGCLL1	0.368206299	0.000304443	0.000580062	HMGCLL1
cg26718078_CYP26C1	-0.327162425	0.000304444	0.000580062	CYP26C1
cg15074728_SPINT3	-0.329804884	0.000304444	0.000580062	SPINT3
cg12877532_IWS1	-0.321273542	0.000304448	0.000580068	IWS1
cg15074728_CYP2C9	-0.323338953	0.000304451	0.000580068	CYP2C9
cg24430871_KLF2P4	-0.326522572	0.000304452	0.000580068	KLF2P4
cg27362861_RNU6-1077P	0.395910122	0.000304453	0.000580068	RNU6-1077P
cg09736391_GP5	-0.377615762	0.000304457	0.000580074	GP5
cg00270291_SNX7	0.320903183	0.000304458	0.000580074	SNX7
cg09981313_RNA5SP334	-0.330179818	0.00030446	0.000580077	RNA5SP334
cg20393545_RPL23P4	-0.343547791	0.000304462	0.000580078	RPL23P4
cg00059053_CACNA1A	-0.360817412	0.000304468	0.000580088	CACNA1A
cg00171290_TLE1	-0.328790253	0.000304473	0.000580093	TLE1
cg24639178_CLDN17	-0.331347727	0.000304473	0.000580093	CLDN17
cg24430871_ALMS1-IT1	-0.32606069	0.000304478	0.0005801	ALMS1-IT1
cg09712306_CCL17	-0.37604758	0.00030448	0.000580102	CCL17
cg06736785_REEP6	-0.325194482	0.000304488	0.000580114	REEP6
cg26612252_EEF1A1P24	0.344064392	0.000304494	0.000580124	EEF1A1P24
cg23024913_MCM8	-0.334321868	0.0003045	0.000580134	MCM8
cg05329960_RFX6	-0.373562345	0.000304508	0.000580141	RFX6
cg20229920_DRD5P2	-0.329043283	0.000304508	0.000580141	DRD5P2
cg04244873_MIR340	0.446274128	0.000304509	0.000580141	MIR340
cg00525833_ARHGAP42P1	-0.346838166	0.000304509	0.000580141	ARHGAP42P1
cg03615235_BEGAIN	-0.330058262	0.00030451	0.000580141	BEGAIN
cg03386509_NAGPA	-0.32150583	0.000304512	0.000580141	NAGPA
cg11414633_ZNF835	-0.35747038	0.000304512	0.000580141	ZNF835
cg11558633_SLC38A4	0.43119996	0.000304513	0.000580141	SLC38A4
cg19408449_RNU2-62P	-0.326601937	0.000304514	0.000580141	RNU2-62P
cg06905511_RPS28P7	-0.314236326	0.000304519	0.000580148	RPS28P7
cg24290320_CLCN1	-0.311611242	0.00030452	0.000580148	CLCN1
cg20952901_ROGDI	-0.339901661	0.000304522	0.00058015	ROGDI
cg24170716_PLAC9P1	-0.31994978	0.000304524	0.000580152	PLAC9P1
cg02077688_RN7SL472P	-0.331870485	0.000304527	0.000580155	RN7SL472P
cg13229245_POLK	0.317234894	0.000304529	0.000580158	POLK
cg27459981_XPR1	0.358042404	0.000304531	0.000580158	XPR1
cg03151529_EHHADH-AS1	0.48347807	0.000304534	0.000580158	EHHADH-AS1
cg03151529_NPVF	0.48347807	0.000304534	0.000580158	NPVF
cg03151529_RN7SL50P	0.48347807	0.000304534	0.000580158	RN7SL50P
cg04669580_PPIAP83	-0.318037708	0.000304536	0.000580158	PPIAP83
cg18323824_ONECUT2	-0.333405359	0.000304538	0.000580158	ONECUT2
cg01684255_FBLN1	-0.308552675	0.000304539	0.000580158	FBLN1
cg17603288_KCNE2	-0.342081647	0.000304539	0.000580158	KCNE2
cg25040746_TTYH2	-0.382247175	0.000304539	0.000580158	TTYH2
cg22380090_GAPDHP57	0.387657536	0.000304542	0.00058016	GAPDHP57
cg08869748_CCL17	-0.321884868	0.000304543	0.00058016	CCL17
cg14668447_TEFM	-0.432677165	0.000304544	0.00058016	TEFM
cg20016068_HMGA1P5	-0.324743621	0.000304546	0.00058016	HMGA1P5
cg24555207_IGKV1-8	-0.315447309	0.000304546	0.00058016	IGKV1-8
cg12852285_IKZF5	-0.388968981	0.00030455	0.000580165	IKZF5
cg17686337_DBH-AS1	-0.316203265	0.000304552	0.000580165	DBH-AS1
cg12341475_ELANE	-0.461144271	0.000304552	0.000580165	ELANE
cg05264324_SORCS1	-0.31997475	0.000304553	0.000580165	SORCS1
cg09415148_ENAM	-0.403118529	0.000304555	0.000580166	ENAM
cg23983783_SRRM3	-0.334086502	0.00030456	0.000580174	SRRM3
cg20725662_MROH5	-0.331713446	0.000304564	0.000580179	MROH5
cg05207347_HSD3B1	-0.3152481	0.000304568	0.000580185	HSD3B1
cg00204782_MRM2	-0.392470107	0.000304571	0.000580188	MRM2
cg21806090_ZNF573	0.329836891	0.000304572	0.000580189	ZNF573
cg02172724_ZNF425	-0.382584421	0.000304574	0.000580191	ZNF425
cg12077294_RNF32-AS1	-0.470682687	0.000304584	0.000580207	RNF32-AS1
cg03260458_PTPRS	0.405656801	0.000304588	0.00058021	PTPRS
cg13282929_GPX2	-0.413014506	0.000304589	0.00058021	GPX2
cg06408559_GPX2	-0.319198567	0.00030459	0.00058021	GPX2
cg09644135_RNU6-950P	-0.331730821	0.00030459	0.00058021	RNU6-950P
cg21849790_ABI3BP	0.315173312	0.000304591	0.000580211	ABI3BP
cg13622265_RGS9BP	-0.322948695	0.000304593	0.000580212	RGS9BP
cg08160477_FABP5P1	-0.379042965	0.000304597	0.000580217	FABP5P1
cg07140455_RN7SKP39	-0.401940489	0.000304598	0.000580217	RN7SKP39
cg19483581_HMGN2P8	-0.39208745	0.000304602	0.000580222	HMGN2P8
cg02673703_RNU6-1245P	-0.329354401	0.000304605	0.000580226	RNU6-1245P
cg11128983_HMGB1P20	-0.33186022	0.000304606	0.000580226	HMGB1P20
cg13580286_SPEM1	0.386637253	0.000304607	0.000580227	SPEM1
cg02697258_RPL17P1	-0.345639957	0.000304612	0.000580232	RPL17P1
cg26201811_SNORD115-37	0.374479287	0.000304612	0.000580232	SNORD115-37
cg17669549_LINC00354	-0.314830999	0.000304618	0.000580237	LINC00354
cg25206138_PRAMEF25	-0.322942578	0.000304619	0.000580237	PRAMEF25
cg25206138_PRAMEF9	-0.322942578	0.000304619	0.000580237	PRAMEF9
cg09653933_HOXB-AS2	-0.327732493	0.000304619	0.000580237	HOXB-AS2
cg11573219_FBLL1	0.297553868	0.000304623	0.000580242	FBLL1
cg05116002_RNU6-552P	-0.39539452	0.000304625	0.000580244	RNU6-552P
cg09096476_GDPD3	-0.323414431	0.000304628	0.000580245	GDPD3
cg01024069_OR6S1	-0.321592298	0.00030463	0.000580245	OR6S1
cg15044121_LINC01141	-0.320810508	0.000304631	0.000580245	LINC01141
cg11551236_KLF15	-0.403747075	0.000304633	0.000580245	KLF15
cg07485723_MIR608	0.315971197	0.000304633	0.000580245	MIR608
cg18710053_AADAC	0.322168666	0.000304634	0.000580245	AADAC
cg05154833_MAB21L2	-0.31902264	0.000304634	0.000580245	MAB21L2
cg03151640_ELOCP28	0.437560672	0.000304635	0.000580245	ELOCP28
cg14668447_PPP2R3C	-0.43214167	0.000304637	0.000580247	PPP2R3C
cg19949510_TRBV29OR9-2	-0.3172882	0.00030464	0.000580251	TRBV29OR9-2
cg00714597_HTR2A-AS1	-0.369805526	0.000304642	0.000580252	HTR2A-AS1
cg11425656_MIR1255B2	-0.398833758	0.000304643	0.000580253	MIR1255B2
cg27599856_MIR641	-0.345043078	0.000304645	0.000580254	MIR641
cg13921622_C10orf105	-0.376749947	0.000304652	0.000580266	C10orf105
cg10797095_RN7SL745P	-0.316636301	0.000304659	0.000580277	RN7SL745P
cg25472353_SUMO2P12	0.320195891	0.000304661	0.000580277	SUMO2P12
cg10839615_RN7SL692P	-0.331289993	0.000304661	0.000580277	RN7SL692P
cg16570157_ZNF575	0.313576478	0.000304664	0.00058028	ZNF575
cg11134437_MAGI1-AS1	-0.429044216	0.000304665	0.00058028	MAGI1-AS1
cg10905987_CCDC57	-0.371486558	0.000304669	0.000580285	CCDC57
cg01522525_MIR371A	-0.372372115	0.00030468	0.000580305	MIR371A
cg06721233_SETD6P1	-0.432141454	0.000304682	0.000580305	SETD6P1
cg26841611_HSPA5P1	-0.30914321	0.000304683	0.000580305	HSPA5P1
cg15712577_ITGA8	-0.322203205	0.00030469	0.000580318	ITGA8
cg14062304_MTND2P19	-0.476093688	0.000304693	0.00058032	MTND2P19
cg06638795_TEX101	0.320906403	0.000304703	0.000580336	TEX101
cg12776173_HOXA13	-0.328049278	0.000304703	0.000580336	HOXA13
cg08446682_RPS20P24	-0.469016317	0.000304706	0.000580336	RPS20P24
cg05861871_RGPD4-AS1	-0.317576635	0.000304706	0.000580336	RGPD4-AS1
cg05166317_KRT2	-0.333173136	0.000304707	0.000580336	KRT2
cg07150342_PKLR	0.39704498	0.00030471	0.00058034	PKLR
cg10492858_OR4S1	-0.323710223	0.000304716	0.000580347	OR4S1
cg03260458_MUC21	0.403638232	0.000304717	0.000580347	MUC21
cg05070626_CCL17	-0.37905988	0.000304718	0.000580347	CCL17
cg06502685_GALNT13	-0.308270808	0.000304719	0.000580347	GALNT13
cg09250149_COX8C	-0.364664037	0.000304721	0.000580347	COX8C
cg01494348_FTH1P7	-0.32976507	0.000304723	0.000580347	FTH1P7
cg20091620_ANKRD1	0.41242159	0.000304723	0.000580347	ANKRD1
cg06635371_RN7SL293P	0.324230529	0.000304724	0.000580347	RN7SL293P
cg13355874_DLGAP5	-0.359784054	0.000304724	0.000580347	DLGAP5
cg12150991_MARCHF11	0.322376398	0.000304726	0.000580349	MARCHF11
cg01018999_DDX39AP1	-0.40241386	0.000304727	0.000580349	DDX39AP1
cg11761102_IGLV4-3	-0.346908456	0.000304728	0.000580349	IGLV4-3
cg11425656_MIR548I2	-0.404756549	0.000304736	0.00058036	MIR548I2
cg11153505_TMCC3	-0.310126331	0.000304736	0.00058036	TMCC3
cg11119525_REEP6	-0.472771353	0.000304738	0.000580361	REEP6
cg04674040_HLA-B	0.427255019	0.000304742	0.000580367	HLA-B
cg03591123_PPP1R17	-0.320575402	0.000304745	0.00058037	PPP1R17
cg12877532_CMC2	-0.322987782	0.000304746	0.00058037	CMC2
cg11341215_MTND4P16	-0.430005277	0.000304747	0.00058037	MTND4P16
cg02355304_NDST1	-0.344502233	0.000304756	0.000580386	NDST1
cg10548700_RPS20P9	0.308537812	0.000304759	0.000580388	RPS20P9
cg06103928_GSTM3	-0.338973413	0.000304759	0.000580388	GSTM3
cg17454173_RIT1	-0.35701941	0.000304762	0.000580389	RIT1
cg27084310_RNA5SP339	-0.384588576	0.000304763	0.000580389	RNA5SP339
cg10530063_GPR78	0.315776979	0.000304763	0.000580389	GPR78
cg16131126_KRT8P15	-0.401312693	0.000304765	0.00058039	KRT8P15
cg02909688_RN7SKP279	0.438025229	0.000304768	0.000580395	RN7SKP279
cg04120639_OSBPL7	-0.330452767	0.000304778	0.000580411	OSBPL7
cg07950307_TBC1D14	0.31278588	0.000304779	0.000580411	TBC1D14
cg04701596_AKR1B1P6	-0.38792477	0.000304782	0.000580412	AKR1B1P6
cg27459981_CCDC47	0.357790184	0.000304782	0.000580412	CCDC47
cg26598859_EMX2	-0.332008052	0.000304785	0.000580415	EMX2
cg18372600_HMGN2P32	-0.342306836	0.000304786	0.000580415	HMGN2P32
cg20581337_IFIT1B	0.42314939	0.000304791	0.000580422	IFIT1B
cg09227800_ZBED5	-0.348493563	0.000304792	0.000580422	ZBED5
cg23991209_ZNF703	0.356275328	0.000304793	0.000580423	ZNF703
cg11153071_TRPC7	-0.314469437	0.000304799	0.000580431	TRPC7
cg09107912_NFIX	-0.380753676	0.0003048	0.000580432	NFIX
cg01543583_UBE2J1	-0.323779589	0.000304806	0.00058044	UBE2J1
cg25452165_KRT16P6	-0.316318258	0.000304807	0.000580442	KRT16P6
cg14986476_CRNN	0.429489334	0.000304809	0.000580442	CRNN
cg20695805_DBF4B	0.315419008	0.00030481	0.000580442	DBF4B
cg25578798_LINC00656	-0.319216224	0.000304811	0.000580442	LINC00656
cg07320976_SLC19A3	-0.376781674	0.000304822	0.000580461	SLC19A3
cg05091947_DBP	-0.332441904	0.000304827	0.000580468	DBP
cg09774124_RPS3AP12	-0.320211478	0.00030483	0.000580468	RPS3AP12
cg06760305_KIF5C	0.340520251	0.00030483	0.000580468	KIF5C
cg00512404_NBPF1	0.346949773	0.000304831	0.000580468	NBPF1
cg22121946_LINC02805	-0.403049	0.000304831	0.000580468	LINC02805
cg27525020_RNA5SP198	-0.324013897	0.000304833	0.000580468	RNA5SP198
cg18091591_GCM2	-0.368708532	0.000304834	0.000580468	GCM2
cg15982418_CABS1	-0.387871356	0.000304834	0.000580468	CABS1
cg24439232_RPS2P7	-0.375157086	0.000304838	0.000580472	RPS2P7
cg26613778_NOVA2	-0.34754226	0.000304841	0.000580476	NOVA2
cg22168087_MYH13	0.324999061	0.000304849	0.00058049	MYH13
cg02232418_RNU6-823P	-0.333976606	0.000304851	0.000580492	RNU6-823P
cg04774563_DRD5P1	-0.328323168	0.000304855	0.000580494	DRD5P1
cg12877532_FKBP14	-0.325496946	0.000304855	0.000580494	FKBP14
cg18701685_TMEM26-AS1	0.3216025	0.000304856	0.000580494	TMEM26-AS1
cg02355304_EPN3	-0.345197288	0.000304857	0.000580494	EPN3
cg13159372_TNNI2	-0.336334982	0.000304859	0.000580496	TNNI2
cg00470469_CBX5P1	-0.328081345	0.00030486	0.000580496	CBX5P1
cg14368276_FBRSL1	-0.330934834	0.000304863	0.000580499	FBRSL1
cg12377084_LINC01936	-0.325573851	0.000304864	0.000580499	LINC01936
cg15281051_RNU6-181P	-0.317933404	0.000304866	0.0005805	RNU6-181P
cg13127920_ESR2	-0.347001364	0.000304868	0.000580502	ESR2
cg16770243_CDH26	-0.317092082	0.000304871	0.000580506	CDH26
cg17172334_NFIC	-0.373739058	0.000304872	0.000580506	NFIC
cg13360540_GAS8-AS1	-0.363290149	0.000304875	0.000580506	GAS8-AS1
cg27599856_ZNF546	-0.342553876	0.000304875	0.000580506	ZNF546
cg12840361_SORBS3	-0.352484595	0.000304878	0.000580506	SORBS3
cg01660000_GLRB	-0.312958613	0.000304879	0.000580506	GLRB
cg12427264_TP73	0.368793621	0.00030488	0.000580506	TP73
cg06032500_POLE	-0.344036668	0.00030488	0.000580506	POLE
cg27384070_RN7SL836P	-0.317144306	0.000304881	0.000580506	RN7SL836P
cg19793303_RNU6-32P	-0.335733249	0.000304881	0.000580506	RNU6-32P
cg09162333_INCENP	-0.36106925	0.000304883	0.000580509	INCENP
cg26613778_CEND1	-0.338755839	0.000304893	0.000580525	CEND1
cg14668447_PCMTD2	-0.428488284	0.000304894	0.000580525	PCMTD2
cg03011271_CALML3	-0.412074662	0.000304896	0.000580526	CALML3
cg09911521_RPL26P9	0.435157951	0.0003049	0.000580532	RPL26P9
cg24230904_TMEM63C	-0.327352822	0.000304904	0.000580536	TMEM63C
cg12877532_USP25	-0.323261172	0.000304905	0.000580536	USP25
cg13362012_RNU6-456P	-0.324137821	0.000304906	0.000580536	RNU6-456P
cg02908282_MS4A18	-0.342925382	0.000304907	0.000580536	MS4A18
cg02160684_MIR556	-0.324160027	0.000304913	0.000580546	MIR556
cg25588120_GTF2E1	-0.315744121	0.000304915	0.000580548	GTF2E1
cg00666820_TIMM44	-0.33206744	0.000304917	0.000580548	TIMM44
cg25353287_H1-0	-0.319945978	0.000304919	0.000580548	H1-0
cg25531986_NKX2-1	-0.308014376	0.00030492	0.000580548	NKX2-1
cg02736186_RNU6-396P	-0.337909313	0.00030492	0.000580548	RNU6-396P
cg18626958_RPS16P8	-0.321080437	0.000304921	0.000580549	RPS16P8
cg04489243_IGHV1-2	-0.409012636	0.000304926	0.000580552	IGHV1-2
cg18687588_OLFM4	-0.324576602	0.000304929	0.000580552	OLFM4
cg12910951_KIF18B	0.309303964	0.000304935	0.000580552	KIF18B
cg05186161_M6PR	0.367319374	0.000304937	0.000580552	M6PR
cg25775721_PPDPFL	0.518202086	0.000304938	0.000580552	PPDPFL
cg15079347_CDK2AP2P3	-0.367585643	0.000304938	0.000580552	CDK2AP2P3
cg21781761_OR7E157P	-0.359449979	0.000304939	0.000580552	OR7E157P
cg23914255_ODAM	-0.322415177	0.000304941	0.000580552	ODAM
cg25127852_NXPE1	-0.410257408	0.000304942	0.000580552	NXPE1
cg13180375_HOXC11	0.343762926	0.000304942	0.000580552	HOXC11
cg24011488_FSTL4	0.414498591	0.000304942	0.000580552	FSTL4
cg05368609_IGLV2-14	-0.319252876	0.000304942	0.000580552	IGLV2-14
cg12269905_TTC7B	-0.287525326	0.000304943	0.000580552	TTC7B
cg22549984_ULBP2	-0.323343403	0.000304944	0.000580552	ULBP2
cg02234216_PCDH1	-0.369927551	0.000304945	0.000580552	PCDH1
cg00686450_MC2R	-0.315596363	0.000304946	0.000580552	MC2R
cg11949518_FSTL3	-0.328263988	0.000304946	0.000580552	FSTL3
cg26555733_HNRNPA1P46	-0.425256619	0.000304947	0.000580552	HNRNPA1P46
cg26555733_CYCSP8	-0.425256619	0.000304947	0.000580552	CYCSP8
cg26555733_EIF4BP4	-0.425256619	0.000304947	0.000580552	EIF4BP4
cg26555733_ANKRD49P4	-0.425256619	0.000304947	0.000580552	ANKRD49P4
cg20822056_SNORD115-19	-0.328838806	0.000304947	0.000580552	SNORD115-19
cg15353666_FLYWCH1	-0.37351081	0.000304951	0.000580557	FLYWCH1
cg24289553_NOXO1	-0.315640575	0.00030496	0.000580569	NOXO1
cg04751533_SLC2A4	-0.305638636	0.00030496	0.000580569	SLC2A4
cg20150659_RNY4P27	-0.349247222	0.00030496	0.000580569	RNY4P27
cg07235343_MTATP6P17	-0.301408976	0.000304961	0.000580569	MTATP6P17
cg10074191_TYRP1	-0.332135638	0.000304963	0.000580569	TYRP1
cg17454173_MYSM1	-0.367780037	0.000304964	0.000580569	MYSM1
cg08324397_SCARA3	-0.347119179	0.000304965	0.000580569	SCARA3
cg03623045_RNU1-138P	-0.331026173	0.000304973	0.000580583	RNU1-138P
cg27459981_TTF1	0.358643587	0.000304975	0.000580583	TTF1
cg12584394_ADH5P4	-0.5340424	0.000304976	0.000580583	ADH5P4
cg00066022_GLYCTK	0.347168934	0.000304981	0.000580591	GLYCTK
cg04072177_PGS1	-0.334367821	0.000304983	0.000580593	PGS1
cg07712165_VN1R51P	-0.318629494	0.00030499	0.000580605	VN1R51P
cg04726019_MIXL1	-0.31730812	0.000304992	0.000580605	MIXL1
cg16770243_HMX2	-0.326657093	0.000304994	0.000580609	HMX2
cg00070370_TRAV12-2	-0.330687135	0.000304998	0.000580614	TRAV12-2
cg26963545_RN7SL504P	-0.406434964	0.000304999	0.000580614	RN7SL504P
cg12877532_R3HDM1	-0.324929603	0.000305008	0.000580628	R3HDM1
cg25357918_RUNX1T1	-0.353164235	0.000305009	0.000580628	RUNX1T1
cg24289553_SYDE1	-0.310652572	0.000305011	0.000580629	SYDE1
cg15726318_MIR370	0.31873001	0.000305012	0.000580629	MIR370
cg18666982_AP1S2P1	-0.330342937	0.000305018	0.000580638	AP1S2P1
cg04431059_RNA5SP181	-0.322786087	0.000305018	0.000580638	RNA5SP181
cg17686337_ESPN	-0.318590464	0.000305022	0.000580643	ESPN
cg24429037_ANKRD20A8P	-0.364509873	0.000305024	0.000580644	ANKRD20A8P
cg16237262_ZNF705A	-0.354069906	0.000305026	0.000580644	ZNF705A
cg14368276_SYT8	-0.32265571	0.000305026	0.000580644	SYT8
cg14664875_DIRC1	-0.376662859	0.000305031	0.000580648	DIRC1
cg21050001_FBP1	-0.308097996	0.000305031	0.000580648	FBP1
cg15353666_SLC3A2	-0.349681886	0.000305036	0.000580656	SLC3A2
cg05937774_MTCO1P8	-0.379906504	0.000305037	0.000580656	MTCO1P8
cg05091947_NDST1	-0.341817088	0.000305039	0.000580659	NDST1
cg02196189_TAS2R16	-0.334003746	0.000305048	0.000580671	TAS2R16
cg18100127_MLIP	-0.318232701	0.000305048	0.000580671	MLIP
cg14063347_ZNF362	-0.323066381	0.000305051	0.000580675	ZNF362
cg11482606_RNA5S10	-0.312672754	0.000305059	0.000580686	RNA5S10
cg18580450_HRNR	-0.340260427	0.00030506	0.000580686	HRNR
cg01686736_LINC00408	-0.319974314	0.000305064	0.000580692	LINC00408
cg00725690_ADGRG1	-0.322552889	0.000305067	0.000580697	ADGRG1
cg05186161_METTL18	0.371054036	0.00030507	0.000580701	METTL18
cg12129912_SLC5A1	0.349070969	0.000305073	0.000580703	SLC5A1
cg16007508_PCDH1	-0.321012449	0.000305074	0.000580703	PCDH1
cg26329715_MCRIP1	-0.335405674	0.000305075	0.000580703	MCRIP1
cg22656247_NLRP13	-0.373576296	0.000305081	0.000580711	NLRP13
cg23475480_BICRA	-0.332511434	0.000305081	0.000580711	BICRA
cg18205030_EVA1A-AS	-0.318284863	0.000305086	0.000580719	EVA1A-AS
cg05334062_SNORD114-19	-0.349322011	0.000305088	0.00058072	SNORD114-19
cg05292018_OR13J1	-0.316719865	0.000305091	0.000580722	OR13J1
cg08498272_LINC02522	-0.316286604	0.000305094	0.000580722	LINC02522
cg15889703_CDH23-AS1	-0.322945632	0.000305094	0.000580722	CDH23-AS1
cg24588582_HIRIP3	-0.315330171	0.000305094	0.000580722	HIRIP3
cg23034799_RPL5P34	0.334675163	0.000305095	0.000580722	RPL5P34
cg08081256_LINC01702	-0.325026018	0.000305097	0.000580724	LINC01702
cg26329715_MACROD1	-0.327214433	0.000305098	0.000580725	MACROD1
cg21052958_HRK	-0.323209249	0.0003051	0.000580727	HRK
cg22007578_SOX8	0.300288485	0.000305105	0.00058073	SOX8
cg18447344_IGHA2	-0.336436575	0.000305106	0.00058073	IGHA2
cg21945949_RN7SL273P	0.451808004	0.000305107	0.00058073	RN7SL273P
cg09981313_LINC01072	-0.333401478	0.000305109	0.00058073	LINC01072
cg19409060_ASTN1	0.410729189	0.00030511	0.00058073	ASTN1
cg27459981_PRPF40A	0.358560053	0.00030511	0.00058073	PRPF40A
cg10393228_FEZF2	-0.32688772	0.000305113	0.000580733	FEZF2
cg18359338_PTPN23	-0.384533943	0.000305115	0.000580736	PTPN23
cg24315340_FAM78A	0.383964981	0.00030512	0.000580742	FAM78A
cg19344682_FXYD2	-0.332947603	0.000305121	0.000580743	FXYD2
cg11153505_CHST15	-0.312690717	0.000305123	0.000580744	CHST15
cg24304928_PIPSL	-0.339194393	0.00030513	0.000580754	PIPSL
cg15232971_HNRNPA1P39	-0.406793312	0.00030513	0.000580754	HNRNPA1P39
cg04572021_STC1	-0.344528585	0.000305133	0.000580757	STC1
cg26144451_ACTBP12	0.377835293	0.000305142	0.000580763	ACTBP12
cg26144451_MTND5P18	0.377835293	0.000305142	0.000580763	MTND5P18
cg26144451_RN7SL868P	0.377835293	0.000305142	0.000580763	RN7SL868P
cg26144451_MTND1P2	0.377835293	0.000305142	0.000580763	MTND1P2
cg26144451_H3P29	0.377835293	0.000305142	0.000580763	H3P29
cg22177068_TRAV6	-0.400068791	0.000305143	0.000580763	TRAV6
cg06160592_FBXO47	-0.373472679	0.000305156	0.000580783	FBXO47
cg24377657_EPS15L1	0.322415062	0.000305158	0.000580786	EPS15L1
cg23291158_CD86	-0.318991148	0.000305167	0.000580798	CD86
cg12633968_GLIS2	-0.325593961	0.000305167	0.000580798	GLIS2
cg14405137_SMIM21	0.37084797	0.000305168	0.000580798	SMIM21
cg12852285_CD164	-0.387039428	0.000305181	0.000580817	CD164
cg07191900_NMNAT1P2	-0.315644286	0.000305181	0.000580817	NMNAT1P2
cg15353666_NFE2L1	-0.377408841	0.000305181	0.000580817	NFE2L1
cg21673338_CFAP92	-0.366244397	0.000305182	0.000580817	CFAP92
cg01293277_REEP4	-0.337862524	0.000305185	0.00058082	REEP4
cg16237262_MIRLET7G	-0.359166319	0.000305187	0.000580821	MIRLET7G
cg04527761_CABS1	-0.39027777	0.000305189	0.000580821	CABS1
cg09420458_LYG1	0.394733328	0.000305189	0.000580821	LYG1
cg11950994_PHRF1	-0.408302883	0.000305192	0.000580825	PHRF1
cg27459981_FAM120B	0.364173786	0.000305197	0.000580833	FAM120B
cg02760915_OR4C5	-0.34262467	0.000305209	0.000580854	OR4C5
cg16655291_GET3	0.343246505	0.000305211	0.000580856	GET3
cg13896190_PROM2	-0.309168193	0.000305215	0.000580858	PROM2
cg16436181_NCCRP1	-0.318554651	0.000305216	0.000580858	NCCRP1
cg15940161_AHDC1	0.405696464	0.000305217	0.000580858	AHDC1
cg08869748_LCNL1	-0.3216177	0.000305217	0.000580858	LCNL1
cg11500903_RNU6-895P	-0.329366297	0.000305218	0.000580858	RNU6-895P
cg04751533_TFAP2B	-0.323462454	0.000305225	0.00058087	TFAP2B
cg06952660_SCARA3	-0.384869624	0.000305228	0.000580872	SCARA3
cg02590715_FKBP4	-0.347234957	0.000305229	0.000580872	FKBP4
cg14424070_VTI1BP2	0.41739132	0.00030523	0.000580872	VTI1BP2
cg15353666_RGS9BP	-0.3668416	0.000305238	0.000580886	RGS9BP
cg24281267_PLCB2	0.32622659	0.000305242	0.00058089	PLCB2
cg25122934_SGO2	-0.357348778	0.000305243	0.00058089	SGO2
cg00512404_RNU6-1138P	0.344389168	0.000305244	0.00058089	RNU6-1138P
cg12420787_SNORD115-24	-0.327013643	0.000305261	0.000580915	SNORD115-24
cg17648080_SLC35D3	0.36862353	0.000305262	0.000580915	SLC35D3
cg15452182_GPC1	-0.325728864	0.000305262	0.000580915	GPC1
cg27582739_NGF-AS1	0.345502332	0.000305263	0.000580915	NGF-AS1
cg07601093_SNORA68	-0.387525419	0.000305263	0.000580915	SNORA68
cg24301930_PRG4	0.342567759	0.000305263	0.000580915	PRG4
cg06379731_FXYD2	0.442559823	0.000305269	0.000580921	FXYD2
cg12099754_ARPC1BP1	-0.377047113	0.00030527	0.000580921	ARPC1BP1
cg05857996_SLC17A7	-0.346180793	0.00030527	0.000580921	SLC17A7
cg03119028_LATS2-AS1	0.313248611	0.000305274	0.000580927	LATS2-AS1
cg08498272_CNTFR-AS1	-0.297659773	0.000305276	0.000580929	CNTFR-AS1
cg23691743_UNC93B3	-0.330165766	0.000305282	0.000580935	UNC93B3
cg09981313_OR2AS1P	-0.337090605	0.000305282	0.000580935	OR2AS1P
cg25657443_TRBV29OR9-2	-0.423746072	0.000305283	0.000580935	TRBV29OR9-2
cg12877532_PTPRK	-0.315947265	0.000305284	0.000580935	PTPRK
cg04590464_HTR5A	0.397618879	0.000305286	0.000580936	HTR5A
cg00143364_KRTAP8-3P	-0.328034944	0.000305287	0.000580936	KRTAP8-3P
cg03788509_SETD6P1	-0.325283113	0.000305288	0.000580936	SETD6P1
cg03460678_PILRB	-0.338265837	0.00030529	0.000580938	PILRB
cg20252529_TMEM114	-0.323878061	0.000305296	0.000580948	TMEM114
cg03040423_SLC9A3P1	-0.324936867	0.000305298	0.000580949	SLC9A3P1
cg02590715_RNU7-26P	-0.361253815	0.000305299	0.000580949	RNU7-26P
cg10097323_RNA5SP452	-0.322228644	0.000305307	0.000580961	RNA5SP452
cg17714861_N4BP3	-0.317937477	0.000305309	0.000580962	N4BP3
cg24304928_UCHL5	-0.334481718	0.00030531	0.000580962	UCHL5
cg20134394_MIR1272	-0.317223775	0.000305312	0.000580962	MIR1272
cg25135012_IGKV1OR10-1	-0.310152659	0.000305312	0.000580962	IGKV1OR10-1
cg13229245_ZNF644	0.3164754	0.000305313	0.000580962	ZNF644
cg10097323_OTX2	-0.293571825	0.000305314	0.000580962	OTX2
cg06834951_CRYAA	-0.32869887	0.000305317	0.000580966	CRYAA
cg05240166_CSTA	-0.423135156	0.00030532	0.000580971	CSTA
cg22351216_RNU6-739P	-0.366190767	0.000305326	0.000580979	RNU6-739P
cg04272684_RNU6-159P	-0.362877844	0.000305328	0.000580982	RNU6-159P
cg27346424_CCDC3	0.429149182	0.000305329	0.000580982	CCDC3
cg00193210_RNF208	-0.32774084	0.000305334	0.000580987	RNF208
cg05070626_B4GALNT3	-0.381432223	0.000305335	0.000580987	B4GALNT3
cg10915301_UCP3	0.353378953	0.000305337	0.00058099	UCP3
cg21555099_GOT1L1	-0.323957156	0.000305346	0.000581001	GOT1L1
cg12910951_NBPF6	0.314073053	0.000305346	0.000581001	NBPF6
cg12008478_GPR153	-0.321757843	0.000305349	0.000581002	GPR153
cg20090283_OR4N5	0.393582752	0.00030535	0.000581002	OR4N5
cg27208514_UQCRHP3	-0.330840326	0.00030535	0.000581002	UQCRHP3
cg13672736_SERPINB4	-0.313367559	0.000305352	0.000581003	SERPINB4
cg18701685_SPINT1	0.322083157	0.000305357	0.000581012	SPINT1
cg04608193_ZP3P2	0.438968403	0.000305362	0.000581018	ZP3P2
cg02675432_C1orf198	0.315567856	0.000305365	0.000581022	C1orf198
cg03684644_PIK3C2G	-0.386790651	0.000305367	0.000581023	PIK3C2G
cg09375488_BCHE	-0.389687222	0.000305369	0.000581026	BCHE
cg01645998_IGFBPL1	-0.326057386	0.000305371	0.000581026	IGFBPL1
cg09830308_PLCE1	0.330538632	0.000305375	0.00058103	PLCE1
cg16278658_GPRC5B	-0.374963543	0.000305376	0.00058103	GPRC5B
cg20983125_IGHV2-70D	-0.326827994	0.000305377	0.00058103	IGHV2-70D
cg10880661_LSR	-0.337253993	0.000305377	0.00058103	LSR
cg20882490_MIR1301	-0.336149034	0.000305382	0.000581035	MIR1301
cg22676901_RN7SL183P	-0.323307998	0.000305384	0.000581035	RN7SL183P
cg11161111_EPHB3	0.425552827	0.000305385	0.000581035	EPHB3
cg07764563_RNU1-149P	0.343239925	0.000305386	0.000581035	RNU1-149P
cg16140565_SPATA22	-0.33170619	0.000305387	0.000581035	SPATA22
cg01216063_CST11	-0.499336031	0.000305387	0.000581035	CST11
cg23422587_OR10T2	0.326086273	0.000305387	0.000581035	OR10T2
cg20667334_ALDH1L2	-0.317057817	0.00030539	0.000581038	ALDH1L2
cg14349538_GUCY1A2	0.366283843	0.000305393	0.000581043	GUCY1A2
cg11791922_OR2A20P	-0.35869714	0.000305397	0.000581047	OR2A20P
cg07131742_HSD11B2	0.41597311	0.000305399	0.000581047	HSD11B2
cg10905987_SAMD4B	-0.382273438	0.000305399	0.000581047	SAMD4B
cg25271055_DLG1-AS1	-0.348275115	0.0003054	0.000581047	DLG1-AS1
cg14753740_SMARCE1P5	0.324534676	0.000305405	0.000581052	SMARCE1P5
cg20322104_SCUBE1-AS1	0.363408053	0.000305406	0.000581052	SCUBE1-AS1
cg14086933_NPRL3	-0.378347752	0.000305407	0.000581052	NPRL3
cg16274716_SV2A	-0.330955272	0.000305409	0.000581052	SV2A
cg15166583_LGALS1	0.361873541	0.000305409	0.000581052	LGALS1
cg24281267_BAHD1	0.329122497	0.000305409	0.000581052	BAHD1
cg25855415_FOXK1	0.366216256	0.000305411	0.000581053	FOXK1
cg19344682_CRISP1	-0.343761761	0.000305417	0.000581063	CRISP1
cg17988182_CPN2	-0.390988376	0.000305424	0.00058107	CPN2
cg13360263_AQP12B	-0.373049407	0.000305424	0.00058107	AQP12B
cg02332174_SEC14L3	-0.34210352	0.00030543	0.000581074	SEC14L3
cg05868023_RNU6-476P	0.319766278	0.000305431	0.000581074	RNU6-476P
cg09227800_RHOQ	-0.346876064	0.000305432	0.000581074	RHOQ
cg16655291_F12	0.34691275	0.000305433	0.000581074	F12
cg01843742_RNA5SP347	-0.317787764	0.000305436	0.000581074	RNA5SP347
cg08588490_MIR375	-0.341655557	0.000305438	0.000581074	MIR375
cg24757160_REEP4	-0.317182918	0.000305438	0.000581074	REEP4
cg23093164_ITGB8	-0.394411924	0.000305438	0.000581074	ITGB8
cg21828663_IFITM3	-0.320544445	0.000305439	0.000581074	IFITM3
cg00621679_GGACT	0.338520658	0.00030544	0.000581074	GGACT
cg13088253_NEK3	-0.324895813	0.00030544	0.000581074	NEK3
cg12840361_SLC41A3	-0.353557552	0.00030544	0.000581074	SLC41A3
cg12279294_KIRREL3-AS3	0.354826499	0.000305444	0.000581079	KIRREL3-AS3
cg20225678_RIMKLBP2	-0.321475792	0.000305448	0.000581086	RIMKLBP2
cg02902649_OR4B1	-0.345181955	0.00030545	0.000581087	OR4B1
cg00204065_SPATA22	-0.329794982	0.000305454	0.000581092	SPATA22
cg25261181_ANKRD18DP	-0.311217384	0.000305455	0.000581092	ANKRD18DP
cg14112569_RNU6-1138P	-0.461746009	0.000305458	0.000581093	RNU6-1138P
cg09007239_C10orf90	-0.32816971	0.000305458	0.000581093	C10orf90
cg07868339_KCNK18	-0.312255522	0.000305458	0.000581093	KCNK18
cg12089094_DAZL	-0.329515067	0.000305463	0.0005811	DAZL
cg17707295_SLC9A1	-0.33534445	0.000305472	0.000581113	SLC9A1
cg18212777_SLC14A2	-0.37079702	0.000305473	0.000581113	SLC14A2
cg01093202_CYP2D8P	-0.404538288	0.000305474	0.000581114	CYP2D8P
cg05669210_OSBPL10-AS1	0.318724069	0.000305475	0.000581114	OSBPL10-AS1
cg13355874_CLMP	-0.361133263	0.000305476	0.000581114	CLMP
cg26926221_C18orf21	-0.433154962	0.000305478	0.000581115	C18orf21
cg09375488_TM4SF18	-0.385426037	0.000305479	0.000581115	TM4SF18
cg12877532_TSN	-0.319109097	0.000305483	0.00058112	TSN
cg16977073_IGLV3-12	-0.31969021	0.000305485	0.000581123	IGLV3-12
cg09483607_TCTN3	-0.318731934	0.000305488	0.000581124	TCTN3
cg24919054_DMRTC2	-0.393021571	0.000305488	0.000581124	DMRTC2
cg14668447_GTF2A2	-0.434819595	0.000305491	0.000581128	GTF2A2
cg22114242_MIR634	-0.38925064	0.0003055	0.000581142	MIR634
cg07123865_RAD52	-0.346346206	0.000305507	0.000581149	RAD52
cg14419102_NPTXR	0.425686415	0.000305507	0.000581149	NPTXR
cg24605553_CLDN18	0.361697957	0.000305508	0.000581149	CLDN18
cg26299044_NOS2	-0.321319974	0.000305508	0.000581149	NOS2
cg13871921_SNORD58A	-0.313029342	0.000305513	0.000581156	SNORD58A
cg06269419_PPP1R13L	-0.338707233	0.000305514	0.000581157	PPP1R13L
cg25855415_RPTOR	0.363798068	0.000305516	0.000581157	RPTOR
cg00001793_TREML1	-0.333169528	0.000305517	0.000581157	TREML1
cg11950994_NOD1	-0.405109799	0.000305523	0.000581167	NOD1
cg17781721_RPS27AP8	-0.473282945	0.000305534	0.000581186	RPS27AP8
cg19039925_NR1H4	-0.318451549	0.000305541	0.000581197	NR1H4
cg27036347_RPS4XP2	-0.363852217	0.000305543	0.000581199	RPS4XP2
cg07850274_ZNF555	-0.360462123	0.000305545	0.000581201	ZNF555
cg15109916_TACC2	-0.39263232	0.000305548	0.000581202	TACC2
cg12571007_SNHG14	-0.329535292	0.000305549	0.000581202	SNHG14
cg10229938_LINC00205	-0.414464089	0.000305549	0.000581202	LINC00205
cg13019493_OPN1SW	-0.32605532	0.000305552	0.000581204	OPN1SW
cg24405307_BCL9	0.370653536	0.000305553	0.000581204	BCL9
cg14776351_REG4	-0.37651388	0.000305553	0.000581204	REG4
cg23775119_RPL5P29	-0.319675859	0.000305556	0.000581206	RPL5P29
cg09830308_IAH1	0.329619589	0.000305557	0.000581206	IAH1
cg04097131_NAA60	-0.331693013	0.000305571	0.00058123	NAA60
cg16899501_RPL35	-0.357796693	0.000305574	0.000581235	RPL35
cg01348938_NAMPT	-0.311026186	0.000305575	0.000581235	NAMPT
cg10095247_ANKRD30BL	-0.326894488	0.000305577	0.000581237	ANKRD30BL
cg18584012_PPIL3	-0.453936913	0.000305583	0.000581245	PPIL3
cg05868023_PPARG	0.30456343	0.000305587	0.000581249	PPARG
cg11532131_TSSK1A	-0.439026842	0.000305587	0.000581249	TSSK1A
cg18896458_RNU2-32P	-0.310293169	0.000305588	0.000581249	RNU2-32P
cg09640764_CACNG4	-0.338933265	0.00030559	0.000581249	CACNG4
cg08588490_PTCRA	-0.357398335	0.00030559	0.000581249	PTCRA
cg00318756_AHDC1	-0.344237029	0.000305592	0.000581249	AHDC1
cg10625365_REG1A	0.350472618	0.000305595	0.000581253	REG1A
cg01341751_NGF	-0.387800899	0.000305598	0.000581257	NGF
cg22260782_CADM2-AS2	-0.372794848	0.000305607	0.000581273	CADM2-AS2
cg18661868_C12orf54	-0.398406132	0.00030562	0.000581294	C12orf54
cg02786370_BMS1P11	0.34904974	0.000305625	0.000581302	BMS1P11
cg05186161_TMEM41B	0.376212699	0.000305628	0.000581305	TMEM41B
cg11868136_RPL21P131	-0.349086084	0.000305629	0.000581305	RPL21P131
cg26031613_DPY19L2P1	0.313305282	0.000305631	0.000581308	DPY19L2P1
cg05841486_RNU6-392P	-0.376444398	0.000305634	0.000581311	RNU6-392P
cg00318756_RXRA	-0.343856594	0.00030564	0.000581319	RXRA
cg06952660_SNX21	-0.392512655	0.00030564	0.000581319	SNX21
cg09227800_TSC1	-0.342932932	0.000305642	0.00058132	TSC1
cg10411959_CCNYL2	-0.331185443	0.000305643	0.00058132	CCNYL2
cg05512100_RN7SL164P	0.427529854	0.000305649	0.000581321	RN7SL164P
cg06820104_C19orf67	-0.335322146	0.00030565	0.000581321	C19orf67
cg15066991_LINC00901	-0.32322293	0.000305651	0.000581321	LINC00901
cg04739200_SNORA5A	0.322415569	0.000305652	0.000581321	SNORA5A
cg24170716_OR2M3	-0.316552419	0.000305652	0.000581321	OR2M3
cg03775628_MAG	-0.30419824	0.000305653	0.000581321	MAG
cg24894229_FTLP18	-0.332994859	0.000305654	0.000581321	FTLP18
cg24894229_KRT8P21	-0.332994859	0.000305654	0.000581321	KRT8P21
cg24894229_NBPF21P	-0.332994859	0.000305654	0.000581321	NBPF21P
cg20847114_SNORD114-27	-0.314911433	0.000305658	0.000581327	SNORD114-27
cg13793166_FAM86C2P	0.438966313	0.000305662	0.000581333	FAM86C2P
cg24405307_IRAG1-AS1	0.368839935	0.000305666	0.000581338	IRAG1-AS1
cg25710745_OR4L1	-0.350899658	0.000305669	0.000581339	OR4L1
cg06032500_DOT1L	-0.354066169	0.00030567	0.000581339	DOT1L
cg08157914_LINC02520	-0.327490878	0.00030567	0.000581339	LINC02520
cg21408460_KLHL29	0.376640536	0.000305671	0.000581339	KLHL29
cg27457427_TMEM59L	-0.314984243	0.000305677	0.000581348	TMEM59L
cg22026465_CLEC6A	-0.309984057	0.000305679	0.000581351	CLEC6A
cg06910290_BEGAIN	-0.334995683	0.000305683	0.000581354	BEGAIN
cg11950994_BSN	-0.392179971	0.000305683	0.000581354	BSN
cg16655291_CYBA	0.34630571	0.000305684	0.000581354	CYBA
cg13455842_COPS5P1	-0.310758346	0.000305687	0.000581355	COPS5P1
cg15068552_RNA5SP195	-0.316432376	0.000305687	0.000581355	RNA5SP195
cg13229245_AP3M1	0.315955958	0.000305694	0.00058136	AP3M1
cg02216951_ENTPD4	0.392310215	0.000305694	0.00058136	ENTPD4
cg04485371_MIR494	-0.320832783	0.000305695	0.00058136	MIR494
cg13311549_SLC50A1	0.371788062	0.000305695	0.00058136	SLC50A1
cg23725888_KRT18P24	-0.336697153	0.000305695	0.00058136	KRT18P24
cg00066022_PCNX3	0.347628981	0.000305698	0.000581363	PCNX3
cg09830308_L2HGDH	0.32498153	0.0003057	0.000581364	L2HGDH
cg11872966_CHEK1	-0.350912342	0.000305704	0.00058137	CHEK1
cg15577010_RN7SKP163	0.322067879	0.000305705	0.000581371	RN7SKP163
cg16655291_HEATR1	-0.349241521	0.000305715	0.000581387	HEATR1
cg20695805_CLCA3P	0.319167008	0.000305723	0.000581401	CLCA3P
cg13229245_FBXO40	0.317444295	0.000305728	0.000581407	FBXO40
cg15309790_KLF2P4	-0.350447249	0.000305731	0.000581412	KLF2P4
cg00270291_COMMD3	0.322878055	0.000305735	0.000581417	COMMD3
cg14483161_RPL21P4	-0.32629656	0.000305737	0.000581417	RPL21P4
cg00773700_MIR511	-0.306243869	0.000305737	0.000581417	MIR511
cg12655260_LINC01808	0.405047529	0.000305738	0.000581417	LINC01808
cg14054162_RNA5SP432	-0.345559289	0.000305741	0.000581419	RNA5SP432
cg09156598_GAPDHP45	0.414369804	0.000305746	0.000581427	GAPDHP45
cg10039163_LINC01398	-0.312741472	0.000305747	0.000581428	LINC01398
cg21829038_IGKV1D-8	-0.3125251	0.000305748	0.000581428	IGKV1D-8
cg02913884_GNG10	0.326645482	0.00030575	0.000581429	GNG10
cg13848087_ACTA2	-0.320277064	0.000305757	0.00058144	ACTA2
cg10064029_PLOD2	-0.363657611	0.000305759	0.000581442	PLOD2
cg21245844_KLK2	-0.319844939	0.000305761	0.000581444	KLK2
cg24230904_C1QTNF12	-0.339516875	0.00030577	0.000581458	C1QTNF12
cg21318603_OR7E162P	-0.354898982	0.000305772	0.00058146	OR7E162P
cg04498418_TOLLIP	-0.479640154	0.000305773	0.00058146	TOLLIP
cg14326991_MT1H	-0.336832065	0.000305777	0.000581466	MT1H
cg10298896_COMMD4P2	-0.38538523	0.000305782	0.000581469	COMMD4P2
cg25588120_RABL3	-0.314173201	0.000305783	0.000581469	RABL3
cg01893462_LRFN3	-0.335799586	0.000305783	0.000581469	LRFN3
cg12846784_RNU1-123P	-0.342486944	0.000305784	0.000581469	RNU1-123P
cg12953669_SLC14A2	0.467341612	0.000305785	0.000581471	SLC14A2
cg18580450_IL36B	-0.342452504	0.000305792	0.000581481	IL36B
cg06743283_RNU6-4P	-0.326622006	0.000305793	0.000581481	RNU6-4P
cg23188475_NF1P8	-0.318222804	0.000305794	0.000581481	NF1P8
cg25081128_DAB2IP	-0.324546517	0.000305796	0.000581482	DAB2IP
cg10054332_DSC1	-0.316902074	0.000305797	0.000581482	DSC1
cg02711245_LINC00382	-0.322220215	0.0003058	0.000581487	LINC00382
cg12421834_DDX11L5	0.323811566	0.000305805	0.000581493	DDX11L5
cg11555335_RPL7P29	-0.333046838	0.000305806	0.000581493	RPL7P29
cg24304928_ZNF300	-0.333030035	0.000305808	0.000581493	ZNF300
cg22098076_FAM157B	-0.356102436	0.000305808	0.000581493	FAM157B
cg22259797_HTR3C	-0.32427159	0.000305813	0.0005815	HTR3C
cg22783940_MIR152	-0.311704626	0.000305825	0.000581521	MIR152
cg26598859_FAM242A	-0.341725085	0.000305829	0.000581526	FAM242A
cg00070370_IGHV4-34	-0.325401958	0.000305837	0.000581538	IGHV4-34
cg05186161_SLC2A13	0.378386289	0.000305837	0.000581538	SLC2A13
cg18093161_BNIP3P1	-0.349489645	0.000305842	0.000581544	BNIP3P1
cg02703870_TOMM5	-0.380479221	0.000305843	0.000581544	TOMM5
cg19383909_KIRREL3-AS3	-0.353853039	0.000305848	0.000581549	KIRREL3-AS3
cg05186161_PTAR1	0.377161648	0.000305849	0.000581549	PTAR1
cg12470036_KRT18P42	-0.387419112	0.000305849	0.000581549	KRT18P42
cg12336269_MIOX	0.322656563	0.000305851	0.000581549	MIOX
cg15457037_ANKRD18DP	-0.307559561	0.000305856	0.000581549	ANKRD18DP
cg06952660_TMEM134	-0.39270143	0.000305857	0.000581549	TMEM134
cg14442785_COL18A1-AS2	-0.330936126	0.000305857	0.000581549	COL18A1-AS2
cg12582819_RNA5SP173	-0.346384938	0.000305859	0.000581549	RNA5SP173
cg12582819_LINC01020	-0.346384938	0.000305859	0.000581549	LINC01020
cg12582819_RNU6-543P	-0.346384938	0.000305859	0.000581549	RNU6-543P
cg12582819_LINC01040	-0.346384938	0.000305859	0.000581549	LINC01040
cg11084113_MIR921	-0.388570366	0.000305859	0.000581549	MIR921
cg21000599_PSG1	-0.322775308	0.00030586	0.00058155	PSG1
cg06825375_TPP1	0.436843068	0.000305867	0.000581554	TPP1
cg10736692_SNORA15B-1	-0.329607223	0.000305868	0.000581554	SNORA15B-1
cg01510218_SKI	0.44140341	0.000305869	0.000581554	SKI
cg16271481_IZUMO3	-0.336233742	0.000305869	0.000581554	IZUMO3
cg23290207_NFATC2	0.316971281	0.000305869	0.000581554	NFATC2
cg24405307_HHATL-AS1	0.364367671	0.000305869	0.000581554	HHATL-AS1
cg13728604_DAPK1	0.307764872	0.000305873	0.00058156	DAPK1
cg11911060_BEST1	-0.351389527	0.00030588	0.000581568	BEST1
cg26393871_RNA5SP139	0.325831091	0.00030588	0.000581568	RNA5SP139
cg03395785_HSD11B2	-0.331980982	0.000305881	0.000581568	HSD11B2
cg22451117_OR1J4	-0.320100922	0.000305883	0.00058157	OR1J4
cg04055843_C12orf54	-0.477247595	0.000305888	0.000581577	C12orf54
cg08382137_MIOX	0.318623937	0.00030589	0.00058158	MIOX
cg13628022_MTSS2	0.395412046	0.000305902	0.000581595	MTSS2
cg18687588_TXNP2	-0.323277745	0.000305902	0.000581595	TXNP2
cg26592560_TRIML2	-0.316908185	0.000305902	0.000581595	TRIML2
cg19147015_RC3H1-IT1	-0.324186165	0.000305903	0.000581595	RC3H1-IT1
cg19155735_FAM25G	-0.369161646	0.000305906	0.000581599	FAM25G
cg05477480_AQP12A	-0.320243494	0.000305908	0.000581599	AQP12A
cg12474980_GPSM3	-0.350354668	0.000305908	0.000581599	GPSM3
cg17365391_BOLA3P3	0.415277441	0.000305909	0.000581599	BOLA3P3
cg11252555_CPT1A	0.342442557	0.000305911	0.000581599	CPT1A
cg03549208_VN1R25P	-0.325125996	0.000305911	0.000581599	VN1R25P
cg03885527_ANKRD62	-0.40177215	0.000305915	0.000581604	ANKRD62
cg18972013_CDRT15P1	0.379016374	0.000305917	0.000581606	CDRT15P1
cg17417926_CRISP3	-0.332131755	0.00030592	0.000581609	CRISP3
cg18502618_SNRPGP8	-0.326670179	0.000305921	0.000581609	SNRPGP8
cg17993335_CPXM1	-0.40613087	0.000305926	0.000581617	CPXM1
cg14668447_ZNF254	-0.428589544	0.000305928	0.000581617	ZNF254
cg11950994_TRPV4	-0.401937318	0.000305931	0.000581622	TRPV4
cg14584450_MKKS	-0.330940256	0.000305933	0.000581623	MKKS
cg11950994_DUSP7	-0.391779425	0.000305935	0.000581624	DUSP7
cg16655291_VPS51	0.347395215	0.000305936	0.000581624	VPS51
cg07744449_LINC01352	-0.372154569	0.000305937	0.000581624	LINC01352
cg13433214_SNORD116-7	-0.410597544	0.000305942	0.000581633	SNORD116-7
cg19991780_EHD3	-0.293775953	0.000305947	0.00058164	EHD3
cg11291003_NANP	-0.364537982	0.000305955	0.000581649	NANP
cg10946263_TEX12	-0.303525263	0.000305955	0.000581649	TEX12
cg26987106_OR52Y1P	-0.365534963	0.000305956	0.000581649	OR52Y1P
cg11988679_CELSR2	-0.319873106	0.000305961	0.000581655	CELSR2
cg24170716_OR4K2	-0.316197525	0.000305962	0.000581655	OR4K2
cg01844045_MIR95	-0.347274073	0.000305964	0.000581655	MIR95
cg00569101_COL17A1	-0.31533908	0.000305964	0.000581655	COL17A1
cg06495764_RNU6-159P	0.317973202	0.000305964	0.000581655	RNU6-159P
cg05091947_MYRF	-0.333643521	0.000305965	0.000581655	MYRF
cg00032637_OR2M2	-0.359021468	0.000305972	0.000581664	OR2M2
cg20223162_LIF-AS1	0.2933597	0.000305976	0.000581665	LIF-AS1
cg20257553_CERS3	-0.339365068	0.000305976	0.000581665	CERS3
cg13289788_DCUN1D2	-0.308947815	0.000305976	0.000581665	DCUN1D2
cg17454173_VCPKMT	-0.35883085	0.000305985	0.00058168	VCPKMT
cg17121694_ZNF43	-0.335529605	0.000305987	0.000581681	ZNF43
cg00470469_TLR1	-0.319314383	0.000305988	0.000581682	TLR1
cg27030245_TRPS1	0.310825271	0.00030599	0.000581682	TRPS1
cg06636682_AKR1D1	-0.412890623	0.000305991	0.000581682	AKR1D1
cg25421560_S100A12	-0.392849938	0.000305994	0.000581686	S100A12
cg06910290_MYB-AS1	0.327456508	0.000306001	0.000581697	MYB-AS1
cg18686576_CFC1	0.328248333	0.000306004	0.0005817	CFC1
cg04858096_GRIN2C	-0.342493181	0.000306004	0.0005817	GRIN2C
cg24328944_SLC45A1	0.348190949	0.000306006	0.000581701	SLC45A1
cg08880327_MIX23P2	-0.324776921	0.000306009	0.000581705	MIX23P2
cg07419788_SCIRT	-0.353671249	0.000306013	0.000581706	SCIRT
cg22087659_TAF5	0.32408812	0.000306014	0.000581706	TAF5
cg27459981_ZNF440	0.361820298	0.000306016	0.000581706	ZNF440
cg18964140_RN7SL274P	-0.411253728	0.000306016	0.000581706	RN7SL274P
cg20488913_LINC00382	-0.350857684	0.000306017	0.000581706	LINC00382
cg15806890_FRG2B	-0.360222738	0.000306017	0.000581706	FRG2B
cg07850274_SGO2	-0.362422821	0.000306018	0.000581706	SGO2
cg10859027_RN7SL728P	-0.346413821	0.000306019	0.000581706	RN7SL728P
cg00148780_SDC4P	-0.376945742	0.000306023	0.000581713	SDC4P
cg00107982_LINC02840	0.326838304	0.000306025	0.000581713	LINC02840
cg01023242_NPFFR1	0.322097879	0.000306031	0.000581721	NPFFR1
cg08823027_SLC34A1	-0.331046614	0.000306031	0.000581721	SLC34A1
cg08923338_SYT7	0.369999268	0.000306035	0.000581726	SYT7
cg24730459_CPEB1	-0.329068822	0.000306036	0.000581727	CPEB1
cg08426938_SERPINA10	-0.314417247	0.000306037	0.000581727	SERPINA10
cg19831612_RPL19P11	-0.327867996	0.000306042	0.000581733	RPL19P11
cg00666820_LINC01547	-0.328576049	0.000306043	0.000581733	LINC01547
cg15025375_MOXD2P	-0.313590647	0.000306044	0.000581733	MOXD2P
cg04549802_RN7SKP166	-0.312991432	0.000306045	0.000581733	RN7SKP166
cg18584012_WFDC12	-0.439675698	0.000306048	0.000581738	WFDC12
cg03146219_IFNA2	-0.310235833	0.000306051	0.000581738	IFNA2
cg26926221_ZFAND6	-0.436860346	0.000306054	0.000581738	ZFAND6
cg21408460_ZNF575	0.386745212	0.000306054	0.000581738	ZNF575
cg17265961_LMX1A-AS1	-0.408187241	0.000306056	0.000581738	LMX1A-AS1
cg05186161_PPP1R15B	0.376314065	0.000306056	0.000581738	PPP1R15B
cg06573604_PSCA	-0.364488255	0.000306056	0.000581738	PSCA
cg01433152_UNC5B	0.404704554	0.000306057	0.000581738	UNC5B
cg13610659_SKI	-0.327074953	0.00030606	0.000581738	SKI
cg26486246_PLLP	-0.313144644	0.00030606	0.000581738	PLLP
cg17106653_IGHV5-78	0.326780586	0.00030606	0.000581738	IGHV5-78
cg11308394_MYL6P4	-0.324906799	0.000306061	0.000581738	MYL6P4
cg26393275_ZNF628	-0.330002408	0.000306063	0.00058174	ZNF628
cg12774454_RNU7-141P	-0.338441547	0.000306075	0.000581756	RNU7-141P
cg09235147_ADGRG1	-0.328675506	0.000306075	0.000581756	ADGRG1
cg19074709_TMEM71	-0.335563544	0.000306075	0.000581756	TMEM71
cg25325723_AGAP6	-0.324361348	0.000306076	0.000581756	AGAP6
cg16655291_DGKZ	0.350461417	0.000306078	0.000581757	DGKZ
cg10039163_RPS6P23	-0.313595726	0.000306079	0.000581757	RPS6P23
cg19952435_METRN	-0.389634968	0.000306079	0.000581757	METRN
cg02481442_USP17L2	-0.398205759	0.000306082	0.000581759	USP17L2
cg23398596_DGAT2	-0.341722651	0.000306085	0.000581762	DGAT2
cg17003376_RNVU1-33	-0.408099502	0.000306086	0.000581762	RNVU1-33
cg14785984_ENSAP3	-0.316890835	0.000306087	0.000581762	ENSAP3
cg14026485_RNU7-106P	-0.422919724	0.000306089	0.000581762	RNU7-106P
cg12679899_EHD3	-0.295037671	0.000306089	0.000581762	EHD3
cg00760733_PLPPR1	0.386442511	0.000306091	0.000581763	PLPPR1
cg08301173_POM121B	-0.339821091	0.000306097	0.000581771	POM121B
cg06105747_GRID1-AS1	-0.315708251	0.000306098	0.000581771	GRID1-AS1
cg10787600_ZNF965P	-0.314051027	0.000306098	0.000581771	ZNF965P
cg14357008_RNU6-19P	-0.38930857	0.0003061	0.000581772	RNU6-19P
cg10723869_DOP1A	-0.334057315	0.000306101	0.000581772	DOP1A
cg05821771_AMD1P4	-0.32029054	0.000306109	0.000581782	AMD1P4
cg15762175_SLC9A3P3	-0.330703182	0.000306109	0.000581782	SLC9A3P3
cg03763977_SSC5D	0.38415445	0.00030611	0.000581782	SSC5D
cg24659501_VPS33B-DT	-0.451383001	0.000306111	0.000581782	VPS33B-DT
cg15109916_LRWD1	-0.397736695	0.000306112	0.000581783	LRWD1
cg04876127_RPL22P14	-0.318179112	0.000306113	0.000581783	RPL22P14
cg02351219_OR2B2	-0.320383766	0.000306114	0.000581783	OR2B2
cg02724374_ANKRD62	-0.31573522	0.000306115	0.000581783	ANKRD62
cg15857329_WASF3-AS1	0.322401243	0.000306116	0.000581783	WASF3-AS1
cg24429037_TMA16P2	-0.355163808	0.000306119	0.000581784	TMA16P2
cg10723869_BUD31	-0.335937523	0.00030612	0.000581784	BUD31
cg08768920_LDB3	-0.342416733	0.000306121	0.000581784	LDB3
cg20952901_CPLANE2	-0.347377867	0.000306122	0.000581784	CPLANE2
cg11481231_LINC01410	0.405438617	0.000306122	0.000581784	LINC01410
cg10157663_TTC3-AS1	-0.370466279	0.000306124	0.000581784	TTC3-AS1
cg13014295_RNF208	-0.365229928	0.000306128	0.00058179	RNF208
cg18205030_RN7SL403P	-0.328298979	0.000306136	0.000581803	RN7SL403P
cg10923838_SLC45A1	0.47123187	0.000306141	0.000581811	SLC45A1
cg17323715_RNU6-101P	-0.338616342	0.000306143	0.000581812	RNU6-101P
cg25713657_SDK2	-0.362070579	0.000306144	0.000581813	SDK2
cg01639617_RBIS	-0.477602037	0.000306148	0.000581818	RBIS
cg12341475_RPL23AP89	0.476388554	0.00030615	0.000581818	RPL23AP89
cg10723869_FDFT1	-0.333980708	0.000306151	0.000581818	FDFT1
cg22608845_MYB-AS1	-0.396373113	0.000306151	0.000581818	MYB-AS1
cg17553854_RPS24P8	0.402456364	0.000306159	0.000581828	RPS24P8
cg06820104_SNORD115-37	-0.336429921	0.00030616	0.000581828	SNORD115-37
cg18692382_ZNF556	0.309276876	0.00030616	0.000581828	ZNF556
cg19111078_RPL37A	-0.317706632	0.000306161	0.000581828	RPL37A
cg00232388_IGLV4-60	-0.323676415	0.000306164	0.00058183	IGLV4-60
cg24337090_SRM	-0.331417712	0.000306165	0.00058183	SRM
cg21626255_CDK11A	0.442328159	0.000306167	0.000581833	CDK11A
cg17839232_ACSM4	-0.319879805	0.000306168	0.000581833	ACSM4
cg17331920_FBLN2	-0.316114282	0.000306171	0.000581834	FBLN2
cg01586670_NECTIN1	-0.318856158	0.000306172	0.000581834	NECTIN1
cg08691237_LINC01721	-0.330220467	0.000306173	0.000581834	LINC01721
cg14229362_KRTAP4-9	0.320731177	0.000306174	0.000581834	KRTAP4-9
cg19787076_MOCS2	-0.32895754	0.000306174	0.000581834	MOCS2
cg15712577_RPL23AP55	-0.308803557	0.000306177	0.000581837	RPL23AP55
cg10508018_LINC00385	-0.393859188	0.000306181	0.000581842	LINC00385
cg20196141_RNU6-944P	-0.356647179	0.000306183	0.000581843	RNU6-944P
cg14007128_VWFP1	-0.35129919	0.000306183	0.000581843	VWFP1
cg05931497_SEMA3G	-0.314438583	0.000306192	0.000581855	SEMA3G
cg04498418_RNU6-733P	0.47569961	0.000306192	0.000581855	RNU6-733P
cg02463739_KLF17	-0.330535094	0.000306195	0.000581855	KLF17
cg06669036_ANO4	-0.335921105	0.000306195	0.000581855	ANO4
cg26092471_RPL31P16	0.387006124	0.000306195	0.000581855	RPL31P16
cg17508302_MRPL53	-0.312606749	0.000306199	0.00058186	MRPL53
cg00006771_ATP5MC1P1	0.393953996	0.000306204	0.000581866	ATP5MC1P1
cg10074191_OAZ1P1	-0.325122078	0.000306205	0.000581866	OAZ1P1
cg12256753_RNU6-746P	-0.354919977	0.000306206	0.000581866	RNU6-746P
cg06042259_ACTN2	-0.35746492	0.000306211	0.000581872	ACTN2
cg07850274_KIAA1958	-0.354931057	0.000306211	0.000581872	KIAA1958
cg00199007_CACFD1	-0.32868345	0.000306222	0.00058189	CACFD1
cg05703749_SNORA41	-0.331148632	0.000306227	0.000581899	SNORA41
cg02711245_RPL21P112	-0.315427073	0.000306229	0.000581899	RPL21P112
cg09483607_DUTP6	-0.318267189	0.000306231	0.000581901	DUTP6
cg01001115_GLIS1	0.422145173	0.000306233	0.000581904	GLIS1
cg00066022_UBA7	0.347828874	0.000306236	0.000581906	UBA7
cg01818369_TRDN-AS1	-0.325811056	0.000306237	0.000581906	TRDN-AS1
cg04168675_BMS1P11	0.351727918	0.000306241	0.000581913	BMS1P11
cg09303150_ZNF703	-0.35551047	0.000306245	0.000581917	ZNF703
cg24377657_APOC2	0.315635396	0.000306246	0.000581918	APOC2
cg26668221_NFIC	-0.33812404	0.000306248	0.000581919	NFIC
cg06502685_TRAJ8	-0.312092008	0.000306254	0.000581926	TRAJ8
cg10723869_AIMP1	-0.335117959	0.000306255	0.000581926	AIMP1
cg21186955_LTBP3	0.423381831	0.000306255	0.000581926	LTBP3
cg02172724_PAPLN	-0.355868099	0.000306257	0.000581928	PAPLN
cg15658784_RNU6-1013P	0.324312091	0.000306262	0.000581934	RNU6-1013P
cg01485708_HLA-Z	-0.328371137	0.000306263	0.000581934	HLA-Z
cg00991379_RNA5SP493	-0.325283873	0.000306263	0.000581934	RNA5SP493
cg12594546_RASSF2	-0.366762136	0.000306266	0.000581937	RASSF2
cg15022772_RNU6-613P	0.393131937	0.000306267	0.000581937	RNU6-613P
cg12877532_MRPL47	-0.321822783	0.000306268	0.000581937	MRPL47
cg07482574_RPL31P50	-0.346632474	0.00030627	0.000581938	RPL31P50
cg09227800_UNC119B	-0.34914097	0.000306272	0.00058194	UNC119B
cg17562277_GGCTP3	-0.328600045	0.000306274	0.000581942	GGCTP3
cg08324397_RTN4R	-0.360389842	0.000306276	0.000581943	RTN4R
cg20599295_IGKV1D-33	-0.33007599	0.000306282	0.000581952	IGKV1D-33
cg12852285_ATF2	-0.389401183	0.000306285	0.000581954	ATF2
cg12877532_YME1L1	-0.321908907	0.000306285	0.000581954	YME1L1
cg05207347_CES5AP1	-0.312080302	0.000306286	0.000581954	CES5AP1
cg17334266_OSTCP5	-0.329459002	0.000306289	0.000581956	OSTCP5
cg07123865_TRANK1	-0.336284017	0.000306289	0.000581956	TRANK1
cg01722343_LINC01078	0.328343515	0.000306293	0.000581958	LINC01078
cg18692382_BMP4	0.315269741	0.000306293	0.000581958	BMP4
cg23309670_ATP5MC1P3	0.467014613	0.000306294	0.000581959	ATP5MC1P3
cg17753090_MGP	-0.475500238	0.0003063	0.000581967	MGP
cg27459981_PMS2P4	0.361987436	0.000306302	0.000581968	PMS2P4
cg08157914_GALNTL5	-0.341598705	0.000306304	0.000581968	GALNTL5
cg19516263_CCDC80	-0.328797376	0.000306305	0.000581968	CCDC80
cg11041558_HMGB1P48	-0.358069079	0.000306305	0.000581968	HMGB1P48
cg10852431_PALD1	0.437794766	0.000306306	0.000581968	PALD1
cg02782331_FBLL1	-0.340536863	0.000306311	0.000581976	FBLL1
cg10934068_PDSS1	0.385076359	0.000306313	0.000581976	PDSS1
cg21133255_DPP9-AS1	-0.323810203	0.000306313	0.000581976	DPP9-AS1
cg21078196_MIR941-4	-0.331078997	0.000306315	0.000581976	MIR941-4
cg09974432_TNNT2	0.34835127	0.000306316	0.000581976	TNNT2
cg10363569_NKD1	0.365706723	0.000306317	0.000581976	NKD1
cg11674404_DCPS	-0.312793752	0.000306319	0.000581977	DCPS
cg27030245_SUMO1P4	0.318618488	0.000306319	0.000581977	SUMO1P4
cg24636969_AMZ1	0.325905589	0.000306321	0.000581979	AMZ1
cg00001793_CERS3	-0.335592243	0.000306323	0.00058198	CERS3
cg26266098_SNORD73B	-0.388425156	0.000306326	0.000581981	SNORD73B
cg09563940_RNU1-21P	0.34925003	0.000306327	0.000581981	RNU1-21P
cg02550308_RN7SL517P	-0.446097632	0.000306328	0.000581981	RN7SL517P
cg21832144_PHOX2B	-0.332412867	0.000306339	0.000582	PHOX2B
cg12704098_PRR27	-0.49865193	0.000306341	0.000582001	PRR27
cg07263012_FSTL4	-0.336976619	0.000306343	0.000582002	FSTL4
cg00066022_RNF40	0.346998103	0.000306346	0.000582007	RNF40
cg14193565_RPS2P28	0.322369444	0.000306348	0.000582008	RPS2P28
cg08140801_LRRC8A	-0.321017064	0.000306349	0.000582008	LRRC8A
cg03910065_OR2A2	0.320480651	0.000306353	0.000582014	OR2A2
cg12315942_RNU6-349P	-0.321254804	0.000306354	0.000582014	RNU6-349P
cg17533960_RPL7AP8	-0.32302596	0.000306364	0.000582031	RPL7AP8
cg11156873_ST13P13	-0.30296618	0.000306365	0.000582031	ST13P13
cg14206615_COX11	-0.439478878	0.000306367	0.000582032	COX11
cg27664783_HTR5A	0.446699729	0.000306369	0.000582033	HTR5A
cg04918684_C3orf22	-0.415697918	0.00030637	0.000582033	C3orf22
cg21288684_IGDCC4	-0.319871038	0.000306372	0.000582035	IGDCC4
cg16964439_MCTP2	-0.348659943	0.000306374	0.000582035	MCTP2
cg22159430_ITLN1	-0.317543842	0.000306381	0.000582035	ITLN1
cg11213574_LINC01807	0.435349029	0.000306382	0.000582035	LINC01807
cg05923736_FAM86LP	-0.315324744	0.000306382	0.000582035	FAM86LP
cg06832862_NXNL1	-0.338947642	0.000306384	0.000582035	NXNL1
cg02837591_RNU6-593P	0.450670481	0.000306384	0.000582035	RNU6-593P
cg25395304_GRAMD1B	-0.316061762	0.000306387	0.000582035	GRAMD1B
cg08084984_BARHL2	0.317077249	0.000306391	0.000582035	BARHL2
cg08084984_LINC00955	0.317077249	0.000306391	0.000582035	LINC00955
cg08084984_TFAP2D	0.317077249	0.000306391	0.000582035	TFAP2D
cg08084984_OR5W1P	0.317077249	0.000306391	0.000582035	OR5W1P
cg08084984_OR10D5P	0.317077249	0.000306391	0.000582035	OR10D5P
cg08084984_KCNQ2-AS1	0.317077249	0.000306391	0.000582035	KCNQ2-AS1
cg08084984_MIR379	0.317077249	0.000306391	0.000582035	MIR379
cg00534626_C11orf91	-0.36314135	0.000306392	0.000582035	C11orf91
cg19952435_PLBD2	-0.40690744	0.000306394	0.000582035	PLBD2
cg16512708_RNU6-627P	0.335200263	0.000306395	0.000582035	RNU6-627P
cg16512708_RNU1-76P	0.335200263	0.000306395	0.000582035	RNU1-76P
cg16512708_LINC01626	0.335200263	0.000306395	0.000582035	LINC01626
cg16512708_FABP12P1	0.335200263	0.000306395	0.000582035	FABP12P1
cg16512708_DEFB128	0.335200263	0.000306395	0.000582035	DEFB128
cg17264779_IFIH1	-0.358594356	0.000306397	0.000582037	IFIH1
cg05818000_GLT1D1	-0.353207732	0.000306402	0.000582039	GLT1D1
cg10840389_COPS5P1	0.307423062	0.000306402	0.000582039	COPS5P1
cg21200382_GJA9	0.357447223	0.000306402	0.000582039	GJA9
cg15457037_RNU6-335P	-0.324707271	0.000306404	0.000582039	RNU6-335P
cg01777786_KRT19P2	-0.323359553	0.000306404	0.000582039	KRT19P2
cg26015513_KRT41P	-0.358209945	0.000306405	0.000582039	KRT41P
cg08476832_RPL5P5	-0.310940987	0.000306412	0.000582049	RPL5P5
cg07724466_FAM240C	0.443406455	0.000306414	0.000582052	FAM240C
cg12877532_CDC26	-0.321456162	0.000306418	0.000582057	CDC26
cg00666820_TMEM39B	-0.332053973	0.00030642	0.000582057	TMEM39B
cg16655291_DRG2	0.345336031	0.00030642	0.000582057	DRG2
cg04279695_COL23A1	0.331798341	0.000306423	0.00058206	COL23A1
cg02814691_CSF2RB	-0.373885026	0.000306425	0.000582063	CSF2RB
cg18495484_SEZ6L-AS1	-0.343323378	0.000306428	0.000582063	SEZ6L-AS1
cg16565409_WBP1P1	0.342618743	0.000306428	0.000582063	WBP1P1
cg01720186_AGAP2	0.392097448	0.000306429	0.000582063	AGAP2
cg00384264_SHOC1	-0.346477829	0.000306438	0.000582069	SHOC1
cg02490260_RNU4-7P	0.422528372	0.000306439	0.000582069	RNU4-7P
cg15664152_COL4A1	0.364845936	0.000306439	0.000582069	COL4A1
cg21408460_GRTP1-AS1	0.374883181	0.00030644	0.000582069	GRTP1-AS1
cg24566538_OR2AQ1P	-0.3780786	0.000306441	0.000582069	OR2AQ1P
cg06252523_ZNRF2P1	-0.388305088	0.000306442	0.000582069	ZNRF2P1
cg02804895_RNASE3	-0.302973907	0.000306442	0.000582069	RNASE3
cg15713912_HTR5A	0.422171025	0.000306443	0.000582069	HTR5A
cg15644305_HIVEP3	-0.332012445	0.000306443	0.000582069	HIVEP3
cg20952901_POR	-0.337275551	0.000306443	0.000582069	POR
cg09174502_RN7SL643P	-0.416518644	0.000306444	0.000582069	RN7SL643P
cg04774563_RNU6-884P	-0.324088724	0.000306447	0.000582073	RNU6-884P
cg16426510_RPS29P8	-0.408248462	0.000306456	0.00058208	RPS29P8
cg16426510_RNU4-11P	-0.408248462	0.000306456	0.00058208	RNU4-11P
cg16426510_RNU6-869P	-0.408248462	0.000306456	0.00058208	RNU6-869P
cg16426510_HSFY1P1	-0.408248462	0.000306456	0.00058208	HSFY1P1
cg24588582_EXOC3L1	-0.318789728	0.000306459	0.000582085	EXOC3L1
cg26621805_LINC00687	-0.388447272	0.000306461	0.000582086	LINC00687
cg12640631_RNU6-949P	-0.388444006	0.000306468	0.000582091	RNU6-949P
cg12640631_OR6C65	-0.388444006	0.000306468	0.000582091	OR6C65
cg12640631_RPL22P20	-0.388444006	0.000306468	0.000582091	RPL22P20
cg12640631_CNN2P7	-0.388444006	0.000306468	0.000582091	CNN2P7
cg03036575_OR5S1P	-0.32555284	0.000306471	0.000582096	OR5S1P
cg24312537_MRPL50P1	-0.316355586	0.000306473	0.000582097	MRPL50P1
cg20614067_RNU5A-1	-0.331945304	0.000306476	0.000582099	RNU5A-1
cg26329715_PIP5KL1	-0.328258729	0.000306477	0.000582099	PIP5KL1
cg09162333_LLGL2	-0.368416275	0.000306479	0.000582101	LLGL2
cg02357623_MAPKBP1	-0.40981018	0.00030648	0.000582101	MAPKBP1
cg17392043_VSTM4	-0.330316536	0.000306481	0.000582102	VSTM4
cg12776173_VN1R53P	-0.322095245	0.000306485	0.000582107	VN1R53P
cg17146522_OR7E130P	-0.380278292	0.000306488	0.00058211	OR7E130P
cg15701795_EEF1A1P11	0.48147793	0.000306489	0.000582111	EEF1A1P11
cg24604127_OR7E93P	-0.324637853	0.000306495	0.000582118	OR7E93P
cg12008478_SFN	-0.330506093	0.000306495	0.000582118	SFN
cg00879723_TYRO3	-0.323987254	0.000306496	0.000582118	TYRO3
cg15353666_ZNF768	-0.377278631	0.000306499	0.00058212	ZNF768
cg24109612_RNU6-22P	0.467714432	0.0003065	0.000582121	RNU6-22P
cg24290320_NUTM2B	-0.335499366	0.000306505	0.000582128	NUTM2B
cg06370667_RAC1P3	-0.394785559	0.000306515	0.000582143	RAC1P3
cg09497113_RNU5E-10P	-0.385435457	0.000306515	0.000582143	RNU5E-10P
cg10991855_GGT8P	-0.314086151	0.000306517	0.000582144	GGT8P
cg01485439_GSTZ1	0.336372946	0.000306518	0.000582144	GSTZ1
cg23234634_CDR2L	-0.324319652	0.000306525	0.000582153	CDR2L
cg24728770_RAC1P5	-0.33325565	0.000306526	0.000582153	RAC1P5
cg27545742_CGB3	0.410410581	0.000306529	0.000582156	CGB3
cg15025375_RPS3AP54	-0.310766359	0.000306531	0.000582159	RPS3AP54
cg25928510_CCER1	-0.318484496	0.000306539	0.000582171	CCER1
cg10959048_SPINT3	-0.321079965	0.000306542	0.000582175	SPINT3
cg06176987_RNU1-94P	-0.308972602	0.000306543	0.000582175	RNU1-94P
cg06528803_SRRM1P2	0.33760019	0.00030655	0.000582186	SRRM1P2
cg16550453_HSPB3	-0.316619765	0.000306554	0.000582192	HSPB3
cg18889973_LINC01839	-0.368373189	0.000306556	0.000582194	LINC01839
cg05956076_EIF4E1B	-0.323586175	0.000306557	0.000582194	EIF4E1B
cg05186161_DYNC1I2P1	0.370159856	0.000306564	0.000582203	DYNC1I2P1
cg23024913_SREK1	-0.33990621	0.000306564	0.000582203	SREK1
cg24736412_RNY4P27	0.40470791	0.000306566	0.000582204	RNY4P27
cg05186161_FDX1	0.366295278	0.000306568	0.000582205	FDX1
cg25172145_LINC01052	-0.344147784	0.000306571	0.000582208	LINC01052
cg22352554_ATN1	-0.346700764	0.000306571	0.000582208	ATN1
cg15029183_ZNF579	-0.334468496	0.000306573	0.000582208	ZNF579
cg21796654_SPINK7	0.352341323	0.000306574	0.000582208	SPINK7
cg25486571_NAAA	-0.321362494	0.000306579	0.000582214	NAAA
cg05186161_GYG1	0.369330094	0.000306579	0.000582214	GYG1
cg21673338_MAVS	-0.367027798	0.000306583	0.00058222	MAVS
cg26459473_RPL15P14	-0.311923676	0.000306587	0.000582221	RPL15P14
cg22639040_CPA4	-0.31019928	0.000306587	0.000582221	CPA4
cg03044157_GRTP1-AS1	-0.370929998	0.000306588	0.000582221	GRTP1-AS1
cg00249621_LINC02662	0.332583229	0.000306588	0.000582221	LINC02662
cg06881398_OTX1	-0.322157994	0.00030659	0.000582223	OTX1
cg15173429_RN7SL797P	-0.309906827	0.000306592	0.000582224	RN7SL797P
cg23468728_CFHR4	0.372572044	0.000306594	0.000582225	CFHR4
cg16550453_RNU6-1081P	-0.327480345	0.000306596	0.000582227	RNU6-1081P
cg24461669_HSPE1P6	-0.322023513	0.000306597	0.000582227	HSPE1P6
cg23034799_ELF2P3	0.337516936	0.000306599	0.000582227	ELF2P3
cg25130590_TRPM5	-0.313710409	0.000306599	0.000582227	TRPM5
cg24281267_UBOX5	0.322532225	0.000306601	0.000582229	UBOX5
cg08324397_WNT7B	-0.35638268	0.000306607	0.000582238	WNT7B
cg00066022_TMEM160	0.336901002	0.000306613	0.000582242	TMEM160
cg20111234_NID2	0.334948121	0.000306614	0.000582242	NID2
cg20120218_TEX15	-0.334377835	0.000306614	0.000582242	TEX15
cg03386811_RNY3P7	-0.36542482	0.000306614	0.000582242	RNY3P7
cg13571224_LINC01318	-0.323985112	0.000306615	0.000582242	LINC01318
cg17146522_RN7SKP39	-0.404852252	0.000306617	0.000582244	RN7SKP39
cg20315554_GPR153	-0.340103082	0.000306621	0.00058225	GPR153
cg13785123_LINC01874	-0.315843862	0.000306629	0.000582258	LINC01874
cg13785123_RNA5SP89	-0.315843862	0.000306629	0.000582258	RNA5SP89
cg13785123_SNORD32B	-0.315843862	0.000306629	0.000582258	SNORD32B
cg17911428_NTS	-0.318059442	0.00030663	0.000582258	NTS
cg04590123_MRPL51P2	0.373584883	0.000306634	0.000582265	MRPL51P2
cg15231794_F2	-0.471546439	0.000306638	0.000582269	F2
cg19592252_TUBG1P	0.411885932	0.000306639	0.00058227	TUBG1P
cg13565400_METRNL	0.34009519	0.000306642	0.000582271	METRNL
cg07209338_SEMA3G	-0.32544146	0.000306642	0.000582271	SEMA3G
cg19005485_TONSL-AS1	-0.311306645	0.000306643	0.000582271	TONSL-AS1
cg17365391_RBIS	-0.420492389	0.000306645	0.000582271	RBIS
cg18562160_TMEM252	-0.349119738	0.000306646	0.000582273	TMEM252
cg26329715_TBX1	-0.335337997	0.00030665	0.000582278	TBX1
cg02897385_AHDC1	-0.3195548	0.000306654	0.000582278	AHDC1
cg27307298_SMIM21	0.317582721	0.000306654	0.000582278	SMIM21
cg04657146_TGM5	0.318686386	0.000306655	0.000582278	TGM5
cg03591123_NECAP1P2	-0.315035066	0.000306657	0.000582278	NECAP1P2
cg24305584_PRSS27	0.322341562	0.000306657	0.000582278	PRSS27
cg14722289_FBRSL1	-0.325183682	0.000306658	0.000582278	FBRSL1
cg14086933_HNRNPA1P64	-0.380558204	0.000306658	0.000582278	HNRNPA1P64
cg19433091_ZNF703	0.444783835	0.000306659	0.000582278	ZNF703
cg15353666_URGCP	-0.370903942	0.000306662	0.000582281	URGCP
cg08324397_RAVER1	-0.361211127	0.000306664	0.000582284	RAVER1
cg23038277_PLA2G4C	-0.339946734	0.000306666	0.000582284	PLA2G4C
cg09107912_TRIM74	-0.381208727	0.000306667	0.000582284	TRIM74
cg27030245_ACAP2	0.314523268	0.000306668	0.000582284	ACAP2
cg06881398_CCL17	-0.328765671	0.00030667	0.000582284	CCL17
cg11153505_BIN2	-0.298454887	0.00030667	0.000582284	BIN2
cg09807356_RN7SL416P	-0.342456752	0.000306671	0.000582284	RN7SL416P
cg00879685_DRD5P2	-0.318730194	0.000306674	0.000582287	DRD5P2
cg25588120_EIF4B	-0.311388373	0.000306676	0.000582287	EIF4B
cg08742879_UNC5B	0.39441963	0.000306676	0.000582287	UNC5B
cg06747314_VDAC1P9	-0.338798491	0.00030668	0.000582292	VDAC1P9
cg12020396_RIPOR2	0.331860937	0.000306688	0.000582304	RIPOR2
cg25588120_TUBBP5	-0.318815339	0.000306689	0.000582304	TUBBP5
cg19973291_KRTAP15-1	-0.369246709	0.00030669	0.000582305	KRTAP15-1
cg22168087_RNU6-212P	0.319917113	0.000306693	0.000582308	RNU6-212P
cg05260346_RNU6-837P	-0.339093209	0.000306695	0.000582309	RNU6-837P
cg00811340_MIR302C	-0.336279733	0.000306696	0.000582309	MIR302C
cg10099957_TAS2R10	-0.350020552	0.000306697	0.000582309	TAS2R10
cg27459981_FAM81A	0.359956888	0.000306701	0.000582315	FAM81A
cg25827873_RPL23AP71	-0.36048707	0.000306703	0.000582315	RPL23AP71
cg14902675_ACTP1	-0.383602643	0.000306703	0.000582315	ACTP1
cg00239952_CRYGD	0.410495559	0.000306705	0.000582316	CRYGD
cg12473985_COL21A1	-0.395369014	0.000306705	0.000582316	COL21A1
cg15025375_MIR1294	-0.312568754	0.000306713	0.000582326	MIR1294
cg08188698_SNORD28B	-0.333569717	0.000306715	0.000582326	SNORD28B
cg18686576_ACTP1	0.33138739	0.000306715	0.000582326	ACTP1
cg05186161_CANX	0.369894324	0.000306717	0.000582326	CANX
cg01024069_INHBE	-0.31116781	0.000306718	0.000582326	INHBE
cg04639241_SEMA6A	-0.326563535	0.000306719	0.000582326	SEMA6A
cg25081128_ACTBP7	-0.322353502	0.000306719	0.000582326	ACTBP7
cg18580450_GABRR2	-0.343117728	0.00030672	0.000582326	GABRR2
cg13229245_GAS2L3	0.307954366	0.000306721	0.000582327	GAS2L3
cg04945395_IFFO1	0.351434472	0.000306724	0.00058233	IFFO1
cg19952435_TRMT1	-0.410000605	0.000306728	0.000582332	TRMT1
cg14776351_FREM3	-0.377002245	0.000306728	0.000582332	FREM3
cg14294245_RN7SKP94	-0.339053337	0.000306729	0.000582332	RN7SKP94
cg05901196_HOXB1	0.373742761	0.000306731	0.000582333	HOXB1
cg18896071_RNU6-7	-0.435873771	0.000306736	0.000582333	RNU6-7
cg11156873_KHDC1	-0.309421032	0.000306736	0.000582333	KHDC1
cg16484858_ACTBP12	0.359023919	0.000306738	0.000582333	ACTBP12
cg16484858_MTND5P18	0.359023919	0.000306738	0.000582333	MTND5P18
cg16484858_RN7SL868P	0.359023919	0.000306738	0.000582333	RN7SL868P
cg16484858_MTND1P2	0.359023919	0.000306738	0.000582333	MTND1P2
cg16484858_H3P29	0.359023919	0.000306738	0.000582333	H3P29
cg20983125_RN7SKP110	-0.324634967	0.000306741	0.000582335	RN7SKP110
cg22166977_AADACL4	-0.319926873	0.000306743	0.000582335	AADACL4
cg17159699_PHKBP1	-0.349221251	0.000306744	0.000582335	PHKBP1
cg09162333_EFCAB15P	-0.354528075	0.000306744	0.000582335	EFCAB15P
cg06952660_ZNF358	-0.394509363	0.000306744	0.000582335	ZNF358
cg00666820_EFNA4	-0.327059077	0.000306746	0.000582335	EFNA4
cg26329715_ISOC2	-0.338899606	0.000306747	0.000582335	ISOC2
cg14243991_HBE1	-0.319838444	0.000306748	0.000582335	HBE1
cg22626897_ARHGAP17	-0.316013078	0.000306749	0.000582335	ARHGAP17
cg17714861_CEACAM8	-0.313876439	0.000306754	0.000582342	CEACAM8
cg18372600_MYBPC2	-0.336993632	0.000306758	0.000582348	MYBPC2
cg12701888_AP1B1P1	-0.400461473	0.000306761	0.000582351	AP1B1P1
cg14703553_ECE2	-0.356256	0.000306772	0.000582367	ECE2
cg14646214_SLC9A3	-0.398054238	0.000306772	0.000582367	SLC9A3
cg04343263_SAMD5	-0.338733162	0.000306777	0.000582371	SAMD5
cg05186161_SYS1	0.381037921	0.000306777	0.000582371	SYS1
cg12606694_MASP2	0.313223615	0.000306778	0.000582371	MASP2
cg01394078_CRISP3	-0.436195554	0.000306786	0.000582385	CRISP3
cg02401786_ZNF703	0.357289066	0.00030679	0.00058239	ZNF703
cg13229245_CMAS	0.309695343	0.000306791	0.00058239	CMAS
cg04006143_PROM2	0.408702094	0.000306793	0.000582391	PROM2
cg27194219_RNU6-654P	-0.326173774	0.000306795	0.000582393	RNU6-654P
cg14429748_LILRB1-AS1	-0.337190238	0.0003068	0.0005824	LILRB1-AS1
cg10991855_TPM4	-0.312828666	0.000306806	0.00058241	TPM4
cg21579472_RPL26P15	-0.414170085	0.000306811	0.000582414	RPL26P15
cg20215212_HTR5A	0.42287003	0.000306811	0.000582414	HTR5A
cg22453488_MMP27	0.39769982	0.000306811	0.000582414	MMP27
cg12606911_ELOCP30	0.314623972	0.000306817	0.000582422	ELOCP30
cg08268925_RNU6-1026P	-0.335448709	0.000306821	0.000582428	RNU6-1026P
cg18834259_TUFT1	0.343659644	0.000306823	0.000582428	TUFT1
cg04515996_ARHGEF25	0.322228353	0.000306823	0.000582428	ARHGEF25
cg12238738_ZFAT	-0.424661309	0.000306825	0.000582428	ZFAT
cg07640390_CHRM5	-0.350448279	0.000306826	0.000582429	CHRM5
cg14646214_AKR1C1	-0.402747421	0.000306834	0.000582442	AKR1C1
cg05186161_SLC25A26	0.365911999	0.000306836	0.000582442	SLC25A26
cg01684881_SNORD38A	0.319290459	0.000306839	0.000582442	SNORD38A
cg27015201_KRT12	-0.41926325	0.000306839	0.000582442	KRT12
cg26613778_OR2V1	-0.343373952	0.000306841	0.000582442	OR2V1
cg23767840_SNORA33	-0.378141751	0.000306841	0.000582442	SNORA33
cg23661483_GAPDHP57	-0.327647385	0.000306841	0.000582442	GAPDHP57
cg03743462_RPS21	-0.338829841	0.000306846	0.000582442	RPS21
cg16569147_SPDYE4	-0.328099342	0.000306846	0.000582442	SPDYE4
cg16090991_MIR2053	-0.366317675	0.000306847	0.000582442	MIR2053
cg15122841_MS4A3	-0.300314398	0.000306848	0.000582442	MS4A3
cg22538778_SALL2	0.313067541	0.000306849	0.000582442	SALL2
cg11328826_HLA-B	0.447951218	0.000306849	0.000582442	HLA-B
cg22608845_RPL23AP87	-0.408518594	0.000306849	0.000582442	RPL23AP87
cg27459981_RP9P	0.352301221	0.00030685	0.000582442	RP9P
cg17952679_STIM1	-0.335015284	0.000306851	0.000582442	STIM1
cg03966322_LCE1F	0.335098701	0.000306853	0.000582443	LCE1F
cg25011396_LAPTM4BP1	-0.386135928	0.000306854	0.000582443	LAPTM4BP1
cg17390106_CCR3	-0.364996569	0.000306859	0.000582451	CCR3
cg10106857_UNC5B	0.391677774	0.000306862	0.000582455	UNC5B
cg11838818_RNU7-62P	-0.426551131	0.000306867	0.000582462	RNU7-62P
cg07571734_LIN7B	-0.345863022	0.000306873	0.000582472	LIN7B
cg08547343_SNORD118	0.320498525	0.000306882	0.000582487	SNORD118
cg07243941_NRBF2P2	0.319437326	0.000306884	0.000582487	NRBF2P2
cg25588120_ZNF492	-0.31239723	0.000306884	0.000582487	ZNF492
cg08894487_A1CF	0.330179716	0.000306886	0.000582489	A1CF
cg02588929_RN7SL127P	0.326604065	0.000306888	0.00058249	RN7SL127P
cg24831391_TRERNA1	-0.322327815	0.000306891	0.000582493	TRERNA1
cg03386509_HPS1	-0.324283014	0.000306901	0.000582509	HPS1
cg09162333_PHETA1	-0.367474395	0.000306901	0.000582509	PHETA1
cg08231359_GCLC	-0.323788217	0.000306907	0.000582518	GCLC
cg10542197_DRD5P2	-0.320720611	0.000306911	0.000582521	DRD5P2
cg05884880_CFL1P4	-0.352459529	0.000306911	0.000582521	CFL1P4
cg09712306_SIGLEC11	0.366467023	0.00030692	0.000582535	SIGLEC11
cg00066022_ACADS	0.341465694	0.000306921	0.000582536	ACADS
cg14836984_SNX15	-0.409725044	0.000306924	0.00058254	SNX15
cg05207347_LINC01450	-0.315446296	0.000306926	0.000582541	LINC01450
cg08752433_NPSR1	0.377038582	0.000306928	0.000582543	NPSR1
cg16092347_PRCD	-0.403779011	0.000306929	0.000582543	PRCD
cg13347397_RPS26P47	0.318880088	0.000306931	0.000582545	RPS26P47
cg26329715_COPE	-0.337113061	0.000306937	0.000582553	COPE
cg23782583_RN7SL861P	-0.353000603	0.00030694	0.000582556	RN7SL861P
cg19010807_NPSR1	0.455194661	0.000306942	0.000582556	NPSR1
cg24267358_RNA5SP203	0.396379214	0.000306943	0.000582556	RNA5SP203
cg25588120_TPR	-0.316121147	0.000306946	0.000582559	TPR
cg20854758_SLC4A3	-0.440849691	0.000306949	0.000582561	SLC4A3
cg19982758_DPP10-AS2	-0.377049531	0.00030695	0.000582561	DPP10-AS2
cg18158658_MFAP3L	-0.374309985	0.00030695	0.000582561	MFAP3L
cg10492042_LRRC37A12P	0.329915996	0.000306952	0.000582562	LRRC37A12P
cg19316173_RNA5SP229	-0.368880148	0.000306958	0.000582572	RNA5SP229
cg09189551_TMCO5A	-0.409905913	0.000306961	0.000582575	TMCO5A
cg21245975_SPEM1	0.331368026	0.000306962	0.000582575	SPEM1
cg22549984_ATAD5	-0.317989036	0.000306963	0.000582575	ATAD5
cg02030331_SLC9A1	0.416149928	0.000306965	0.000582576	SLC9A1
cg13895650_NPRL3	-0.341773612	0.000306972	0.000582589	NPRL3
cg12852285_TADA1	-0.381349508	0.000306976	0.000582594	TADA1
cg10991855_IL6	-0.321609392	0.000306977	0.000582594	IL6
cg12020396_GRIA2	0.327256713	0.000306979	0.000582596	GRIA2
cg00199007_RPL18	-0.324759926	0.000306982	0.000582599	RPL18
cg14063347_NOD1	-0.325652324	0.000306985	0.000582603	NOD1
cg11687389_RN7SL749P	-0.309254444	0.000306987	0.000582603	RN7SL749P
cg17388638_BLNK	-0.336476809	0.000306988	0.000582603	BLNK
cg06067437_RNY3P13	0.318136111	0.000306988	0.000582603	RNY3P13
cg19586698_BAG3	-0.317098561	0.000306993	0.000582608	BAG3
cg10880661_OSBPL7	-0.326287678	0.000306994	0.000582608	OSBPL7
cg15109916_SFRP5	-0.379464427	0.000306995	0.000582609	SFRP5
cg10425410_SLC9A1	-0.335575846	0.000307003	0.000582621	SLC9A1
cg09979585_WDR4P2	-0.349589531	0.000307004	0.000582621	WDR4P2
cg19787076_EI24	-0.324569025	0.000307007	0.000582626	EI24
cg27459981_PPP1R21	0.364577855	0.00030701	0.000582628	PPP1R21
cg19307851_ZNF296	-0.328329399	0.000307012	0.000582631	ZNF296
cg02711245_RAPGEF5	-0.320137858	0.000307018	0.000582641	RAPGEF5
cg05398700_RPS15P9	-0.311222379	0.00030702	0.000582642	RPS15P9
cg00364747_MRPS5P3	-0.361107409	0.000307024	0.000582645	MRPS5P3
cg06376782_BPIFB6	-0.3719894	0.000307024	0.000582645	BPIFB6
cg21316771_FAM138B	-0.337795856	0.000307025	0.000582645	FAM138B
cg16964439_RN7SL141P	-0.34254344	0.000307026	0.000582645	RN7SL141P
cg20252529_RNF182	-0.31919823	0.000307029	0.000582649	RNF182
cg17454173_BLACE	0.367582488	0.00030703	0.000582649	BLACE
cg26701785_RNU6-1085P	-0.308282095	0.000307034	0.000582654	RNU6-1085P
cg04782982_PPP4R4	-0.395766602	0.000307039	0.00058266	PPP4R4
cg22036614_OR7D2	-0.378571342	0.00030704	0.00058266	OR7D2
cg00618271_MIR629	-0.408692671	0.000307044	0.000582666	MIR629
cg17888563_DEFA3	-0.311819709	0.000307047	0.00058267	DEFA3
cg06449486_METTL24	0.339294189	0.000307052	0.000582677	METTL24
cg04271445_TAS2R15P	-0.385884455	0.000307053	0.000582677	TAS2R15P
cg20388329_PCNPP3	-0.326760138	0.000307057	0.000582681	PCNPP3
cg25353287_CILP2	-0.327545416	0.000307058	0.000582682	CILP2
cg09700868_SNX18P8	-0.323926865	0.000307064	0.000582691	SNX18P8
cg14621217_LGI2	0.359791762	0.000307069	0.000582698	LGI2
cg19408449_SOS1-IT1	-0.332683007	0.00030707	0.000582698	SOS1-IT1
cg25933095_UQCRC2P1	-0.327856795	0.000307071	0.000582699	UQCRC2P1
cg15756601_SLC6A19	-0.325048095	0.000307075	0.000582699	SLC6A19
cg08933691_RNU7-104P	-0.334375074	0.000307075	0.000582699	RNU7-104P
cg20644084_ST13P7	-0.416719589	0.000307075	0.000582699	ST13P7
cg14796406_IGKV1OR2-3	0.40069186	0.000307079	0.000582699	IGKV1OR2-3
cg14796406_MIR548A1	0.40069186	0.000307079	0.000582699	MIR548A1
cg14796406_RPS29P15	0.40069186	0.000307079	0.000582699	RPS29P15
cg14796406_RPL30P12	0.40069186	0.000307079	0.000582699	RPL30P12
cg02703870_SCNM1	-0.37469914	0.00030708	0.000582699	SCNM1
cg23422587_TRIM49	0.337622855	0.000307082	0.000582699	TRIM49
cg16399648_ARPP21-AS1	-0.42162251	0.000307082	0.000582699	ARPP21-AS1
cg26598859_OR1D2	-0.337055167	0.000307083	0.000582699	OR1D2
cg08823359_MRPS21P5	0.313914976	0.000307096	0.00058272	MRPS21P5
cg22535327_RNU6-650P	-0.36961365	0.000307098	0.000582722	RNU6-650P
cg02332174_SPATA21	0.352628868	0.000307099	0.000582722	SPATA21
cg01046644_UNC5B	-0.30698915	0.000307101	0.000582724	UNC5B
cg25849727_GSTM3	-0.3311596	0.000307104	0.000582725	GSTM3
cg27245817_SCN1A	-0.342966692	0.000307105	0.000582725	SCN1A
cg05222671_FSCN1	-0.343161141	0.000307106	0.000582725	FSCN1
cg11995490_MYL3	-0.316165317	0.000307106	0.000582725	MYL3
cg26340737_OR2U2P	0.305411649	0.000307109	0.000582727	OR2U2P
cg20692464_RNA5SP190	-0.327694797	0.000307111	0.000582727	RNA5SP190
cg24119500_PAX7	-0.291785312	0.000307112	0.000582727	PAX7
cg02321289_HAPLN2	0.312489391	0.000307113	0.000582727	HAPLN2
cg12793111_PEX12P1	-0.320995637	0.000307113	0.000582727	PEX12P1
cg15353666_RAB40C	-0.379948945	0.000307115	0.000582728	RAB40C
cg20339553_DDX39AP1	0.327048206	0.000307116	0.000582728	DDX39AP1
cg05970080_MIR126	-0.345097588	0.000307117	0.00058273	MIR126
cg17296217_FDPSP8	-0.310332332	0.00030712	0.000582732	FDPSP8
cg12877532_NKAPD1	-0.321535828	0.000307123	0.000582737	NKAPD1
cg02019090_RNU6-853P	-0.470901473	0.000307132	0.000582751	RNU6-853P
cg23686408_LOXL4	-0.318653594	0.000307135	0.000582754	LOXL4
cg25588120_WIPI1	-0.306467325	0.000307135	0.000582754	WIPI1
cg14596589_SKI	-0.333656629	0.00030714	0.000582759	SKI
cg05186161_SPTLC1	0.36354513	0.000307141	0.000582759	SPTLC1
cg01230890_ZBTB12	-0.319593057	0.000307143	0.000582761	ZBTB12
cg15109916_LRRC73	-0.399700551	0.000307146	0.000582763	LRRC73
cg11341215_RNA5SP240	-0.436134825	0.000307146	0.000582763	RNA5SP240
cg21397693_ZFP57	0.440692198	0.000307148	0.000582764	ZFP57
cg13188416_MIR548F2	0.315557766	0.000307149	0.000582765	MIR548F2
cg07718321_BZW1P1	-0.425766084	0.000307157	0.000582777	BZW1P1
cg11791922_MIR624	-0.366059747	0.000307158	0.000582777	MIR624
cg19217778_GLP2R	-0.342462874	0.000307159	0.000582777	GLP2R
cg25855415_RAPGEF1	0.365368992	0.000307161	0.000582779	RAPGEF1
cg06695812_SLC17A5	-0.490745142	0.000307168	0.000582789	SLC17A5
cg22836400_FOXP4-AS1	0.313305809	0.000307171	0.000582789	FOXP4-AS1
cg14054162_SLC12A1	-0.337637424	0.000307172	0.000582789	SLC12A1
cg26862316_PKHD1L1	-0.39182053	0.000307172	0.000582789	PKHD1L1
cg12139617_LINC01381	-0.40083921	0.000307173	0.000582789	LINC01381
cg10070640_VN1R20P	-0.376702349	0.000307174	0.000582789	VN1R20P
cg20069451_LINC02674	0.364641587	0.000307175	0.000582789	LINC02674
cg09307193_RPL5P31	-0.327520736	0.000307176	0.000582789	RPL5P31
cg23024553_CENPS	-0.320396313	0.000307176	0.000582789	CENPS
cg02673703_SPRR2E	-0.317362181	0.000307179	0.000582792	SPRR2E
cg21052958_KLHL40	-0.324636627	0.000307181	0.000582794	KLHL40
cg22108143_IFNLR1	-0.404305003	0.000307184	0.000582797	IFNLR1
cg15175351_HLFP1	-0.320939969	0.000307185	0.000582797	HLFP1
cg24603803_WFIKKN1	0.417341388	0.000307188	0.000582801	WFIKKN1
cg21890303_RN7SL33P	-0.343315498	0.000307189	0.000582801	RN7SL33P
cg27294209_REM2	-0.539685928	0.000307194	0.000582808	REM2
cg23954535_DOC2A	-0.309022363	0.000307197	0.000582812	DOC2A
cg04000274_MIR548B	-0.35004416	0.000307203	0.000582818	MIR548B
cg12840361_RAB11FIP3	-0.350641475	0.000307204	0.000582818	RAB11FIP3
cg11674404_WHAMM	-0.3077152	0.000307205	0.000582818	WHAMM
cg22603433_PGLYRP3	-0.316757893	0.000307206	0.000582818	PGLYRP3
cg24270367_FAM66C	-0.344842841	0.000307211	0.000582824	FAM66C
cg09623286_NFE2L1	0.337251983	0.000307212	0.000582824	NFE2L1
cg18924965_IFNA11P	0.323218139	0.000307212	0.000582824	IFNA11P
cg13500029_SYN3-AS1	-0.317770851	0.000307215	0.000582827	SYN3-AS1
cg03424022_HMGB1P9	-0.335173797	0.00030722	0.000582833	HMGB1P9
cg16551849_PIGN	-0.375413141	0.000307221	0.000582833	PIGN
cg12356249_DLEC1P1	-0.289864725	0.000307222	0.000582833	DLEC1P1
cg24230904_SPRN	-0.331483454	0.000307226	0.000582839	SPRN
cg16575821_IRS1	-0.31051541	0.000307232	0.000582847	IRS1
cg12571007_THBS4	-0.326486029	0.000307232	0.000582847	THBS4
cg26613778_CLIP3	-0.345196369	0.000307241	0.000582855	CLIP3
cg18894605_PRR23C	-0.328767427	0.000307243	0.000582855	PRR23C
cg18894605_TRIM64EP	-0.328767427	0.000307243	0.000582855	TRIM64EP
cg18894605_RPS29P27	-0.328767427	0.000307243	0.000582855	RPS29P27
cg18894605_RNU6-371P	-0.328767427	0.000307243	0.000582855	RNU6-371P
cg13088253_GEN1	-0.325948553	0.000307243	0.000582855	GEN1
cg26293423_RPS2P7	-0.328334231	0.000307247	0.00058286	RPS2P7
cg26072634_MIR126	-0.31583345	0.000307251	0.000582866	MIR126
cg03752932_CEP164	-0.394879399	0.000307254	0.000582868	CEP164
cg18326313_GPR153	-0.310490939	0.000307254	0.000582868	GPR153
cg19952435_WDR81	-0.413744887	0.000307256	0.000582868	WDR81
cg07207099_ZNF121	0.314583622	0.000307257	0.000582869	ZNF121
cg15630394_RNU6-886P	-0.330456455	0.000307266	0.000582884	RNU6-886P
cg05164634_IL6RP1	-0.384579265	0.000307269	0.000582886	IL6RP1
cg24545937_MIR499A	0.374446271	0.000307272	0.000582891	MIR499A
cg26191313_VPS33B-DT	-0.356712482	0.000307275	0.000582894	VPS33B-DT
cg18912855_SLC35C1	-0.328041705	0.000307276	0.000582894	SLC35C1
cg07355514_CD247	0.394121277	0.000307277	0.000582894	CD247
cg17162911_OR51L1	-0.321031164	0.000307279	0.000582896	OR51L1
cg07444280_RNU6-986P	0.342671873	0.000307283	0.0005829	RNU6-986P
cg12488096_HHLA2	-0.448092477	0.000307285	0.000582902	HHLA2
cg02357623_RPS2	-0.406137569	0.000307289	0.000582907	RPS2
cg11128983_CYP2F2P	-0.320545175	0.000307289	0.000582907	CYP2F2P
cg06760305_APLP1	0.347430544	0.000307294	0.000582913	APLP1
cg12877532_MCMBP	-0.321506798	0.000307302	0.000582926	MCMBP
cg04279695_MAP2K3	0.346780273	0.000307308	0.000582935	MAP2K3
cg05472380_RNU6-1000P	-0.318347239	0.00030731	0.000582938	RNU6-1000P
cg23246499_BHLHE41	-0.397088944	0.000307311	0.000582938	BHLHE41
cg00318756_MIDEAS	-0.338358381	0.000307316	0.000582946	MIDEAS
cg12470036_ADRA1A	-0.386118506	0.000307318	0.000582947	ADRA1A
cg09274963_SUCLA2-AS1	-0.327257669	0.000307319	0.000582947	SUCLA2-AS1
cg01513516_KLRG2	-0.355621827	0.000307326	0.000582957	KLRG2
cg15296799_ZNF316	-0.35572656	0.000307333	0.000582966	ZNF316
cg18367631_LINC02247	0.37368802	0.000307333	0.000582966	LINC02247
cg09227800_EMG1	-0.342494754	0.000307337	0.000582972	EMG1
cg12481610_CGB3	-0.312678834	0.000307339	0.000582974	CGB3
cg24022528_CHCHD2P4	-0.326468126	0.000307341	0.000582974	CHCHD2P4
cg12359298_NUTM2B	-0.34037527	0.000307344	0.000582978	NUTM2B
cg13605646_ABLIM1	0.364298123	0.000307346	0.000582978	ABLIM1
cg22767754_GLIS2	-0.33381651	0.000307346	0.000582978	GLIS2
cg16626067_NDUFA6-DT	-0.448250459	0.000307348	0.000582979	NDUFA6-DT
cg07390647_RNU6-1113P	0.398001449	0.000307348	0.000582979	RNU6-1113P
cg17299636_CBLN1	-0.311204377	0.000307352	0.000582983	CBLN1
cg01510218_FN3K	0.439310307	0.000307355	0.000582987	FN3K
cg02234216_PLEC	-0.376309282	0.000307358	0.000582991	PLEC
cg13897388_SSR1P1	-0.374668548	0.00030736	0.000582992	SSR1P1
cg26329715_BORCS6	-0.337632253	0.000307362	0.000582993	BORCS6
cg21129360_MARK2P13	-0.335228216	0.000307362	0.000582993	MARK2P13
cg15712577_SP110	-0.307137201	0.000307364	0.000582993	SP110
cg10133738_LINC01681	-0.332165712	0.000307365	0.000582993	LINC01681
cg18359338_PRKCD	-0.382616744	0.000307366	0.000582993	PRKCD
cg04527761_TMEM254	-0.413985193	0.00030737	0.000582998	TMEM254
cg07760544_TCF7L1	-0.340172583	0.000307371	0.000582998	TCF7L1
cg12840361_EXOC3L1	-0.343189252	0.000307372	0.000582998	EXOC3L1
cg25537993_AKAP1	-0.346245592	0.000307375	0.000582998	AKAP1
cg23291158_MAFF	-0.322578422	0.000307375	0.000582998	MAFF
cg00218134_PYGO2	-0.341678526	0.000307375	0.000582998	PYGO2
cg10706817_CRTC1P1	0.325061092	0.000307379	0.000583004	CRTC1P1
cg04315214_PAPPA2	0.331969363	0.000307384	0.00058301	PAPPA2
cg18805621_TAFA2	-0.467870944	0.000307385	0.00058301	TAFA2
cg24544320_RN7SL107P	0.310481382	0.00030739	0.000583018	RN7SL107P
cg03549208_PPIAP67	-0.337266133	0.000307396	0.000583026	PPIAP67
cg25601460_TNNT2	-0.320492779	0.000307396	0.000583026	TNNT2
cg09781987_RN7SL33P	-0.314324936	0.000307398	0.000583027	RN7SL33P
cg08229224_TP53TG3D	-0.394419908	0.000307401	0.000583031	TP53TG3D
cg26287816_XCR1	0.481262993	0.000307407	0.00058304	XCR1
cg15310511_ZNF729	-0.356338045	0.000307409	0.000583041	ZNF729
cg16570157_RBM22P5	0.310882692	0.000307411	0.000583041	RBM22P5
cg20479210_FBLN2	-0.340586981	0.000307412	0.000583041	FBLN2
cg25588120_SSB	-0.3138689	0.000307415	0.000583041	SSB
cg13085553_FAM240C	-0.319769791	0.000307415	0.000583041	FAM240C
cg05456210_RNU4-86P	-0.381765673	0.000307415	0.000583041	RNU4-86P
cg20918017_HNRNPFP1	-0.399164326	0.000307416	0.000583041	HNRNPFP1
cg04478428_NRG4	0.329649387	0.000307416	0.000583041	NRG4
cg15542496_IGSF6	-0.325872495	0.000307418	0.000583041	IGSF6
cg12115391_IGHV3-23	-0.310440466	0.000307419	0.000583041	IGHV3-23
cg27084310_CADM2-AS2	-0.387246197	0.00030742	0.000583041	CADM2-AS2
cg13019502_KCNK17	-0.428077783	0.000307423	0.000583045	KCNK17
cg07640390_RPL21P32	-0.34428913	0.000307427	0.000583051	RPL21P32
cg03549208_CCDC158	-0.330031701	0.00030743	0.000583053	CCDC158
cg25961952_GPR85	-0.385041809	0.000307431	0.000583053	GPR85
cg14483161_LINC02770	-0.327953227	0.000307436	0.000583062	LINC02770
cg04900782_RPS7P6	-0.313519982	0.000307439	0.000583065	RPS7P6
cg00338685_CDNF	-0.437623162	0.000307441	0.000583066	CDNF
cg15982099_MYB-AS1	0.321966446	0.000307442	0.000583066	MYB-AS1
cg23475480_LTBP3	-0.330599884	0.000307445	0.000583067	LTBP3
cg09495418_DMBT1	0.353879276	0.000307446	0.000583067	DMBT1
cg20983125_TRAJ26	-0.325628823	0.000307446	0.000583067	TRAJ26
cg09026849_OR5G1P	-0.317197769	0.00030745	0.00058307	OR5G1P
cg20797320_HIF3A	0.397083636	0.00030745	0.00058307	HIF3A
cg27455098_MIR1272	-0.340211891	0.000307453	0.000583074	MIR1272
cg23606722_NFIC	-0.332095863	0.000307454	0.000583074	NFIC
cg09830308_FUBP1	0.323653475	0.000307456	0.000583074	FUBP1
cg22168087_STAG3	0.327532115	0.000307457	0.000583074	STAG3
cg04107082_LINC02860	-0.405312087	0.000307458	0.000583074	LINC02860
cg12606694_HTR2A	0.320243922	0.000307459	0.000583074	HTR2A
cg18339359_OR2F1	-0.332569338	0.00030746	0.000583075	OR2F1
cg01372465_SNRPFP2	-0.331352162	0.000307461	0.000583075	SNRPFP2
cg01968525_THOC3	-0.424561674	0.000307464	0.000583079	THOC3
cg07091355_LCN1	-0.381897569	0.000307468	0.000583083	LCN1
cg00700039_ZNF703	0.382587125	0.000307469	0.000583083	ZNF703
cg24597457_SNRPGP8	-0.332453135	0.000307473	0.000583088	SNRPGP8
cg15689991_RNU6-1319P	0.389659589	0.000307476	0.000583093	RNU6-1319P
cg18480033_WFIKKN2	-0.320291208	0.000307479	0.000583095	WFIKKN2
cg24432376_SNORD116-29	-0.328233751	0.000307485	0.000583103	SNORD116-29
cg00154829_BEND3P2	-0.335756498	0.000307485	0.000583103	BEND3P2
cg11153505_GPAA1P1	-0.315095902	0.000307487	0.000583105	GPAA1P1
cg23307143_SLC25A1P3	-0.341030451	0.000307492	0.000583112	SLC25A1P3
cg16237565_KRT26	-0.310070877	0.000307495	0.000583117	KRT26
cg12225344_SNORD16	-0.315232824	0.000307496	0.000583117	SNORD16
cg02682924_BMS1P17	-0.316739816	0.0003075	0.000583122	BMS1P17
cg05898482_SLC35F3-AS1	0.342214402	0.000307509	0.000583136	SLC35F3-AS1
cg05669210_RPL5P18	0.315809178	0.000307511	0.000583139	RPL5P18
cg20852862_KIRREL3-AS3	-0.319179498	0.000307519	0.000583149	KIRREL3-AS3
cg11156873_GLRA3	-0.318749428	0.000307519	0.000583149	GLRA3
cg02335656_TAFA2	-0.405753982	0.00030752	0.000583149	TAFA2
cg23809394_TRBJ2-4	0.347185316	0.000307522	0.000583149	TRBJ2-4
cg22814961_TXNP5	0.336770323	0.000307523	0.000583149	TXNP5
cg14525473_RNU6-512P	0.321529969	0.000307531	0.000583161	RNU6-512P
cg26484448_NFIX	0.367969846	0.000307532	0.000583161	NFIX
cg04767732_MTND3P17	-0.348846306	0.000307533	0.000583161	MTND3P17
cg01696336_PPIAP37	0.412115098	0.000307533	0.000583161	PPIAP37
cg27459981_GTF2IP7	0.360182482	0.000307534	0.000583161	GTF2IP7
cg09781987_TRAV8-2	-0.319428633	0.000307545	0.00058318	TRAV8-2
cg08380311_PABPC1L	0.307257657	0.000307548	0.000583182	PABPC1L
cg00595889_WDTC1	0.357792726	0.000307548	0.000583182	WDTC1
cg01808320_CGNL1	-0.316208884	0.00030755	0.000583182	CGNL1
cg15644305_GAS6-AS1	-0.323342412	0.000307551	0.000583182	GAS6-AS1
cg01817521_SNORA5A	0.329697589	0.000307557	0.000583192	SNORA5A
cg10493970_MIR1226	-0.343923071	0.000307561	0.000583197	MIR1226
cg05558609_RNU6-468P	-0.38036938	0.000307564	0.0005832	RNU6-468P
cg05937774_GBX1	-0.381340562	0.000307572	0.000583211	GBX1
cg19477551_RN7SL629P	0.349342862	0.000307573	0.000583211	RN7SL629P
cg15296799_CARD10	-0.345907718	0.000307574	0.000583211	CARD10
cg14214834_RNU6-482P	-0.321348002	0.000307575	0.000583211	RNU6-482P
cg15048714_KCNK17	-0.317860636	0.000307575	0.000583211	KCNK17
cg00199007_APBA3	-0.330184097	0.000307577	0.000583211	APBA3
cg05837491_DNAJA1P6	0.364381225	0.000307578	0.000583211	DNAJA1P6
cg04940822_LRRC10	0.399807126	0.000307578	0.000583211	LRRC10
cg24304928_PTPRK	-0.326291784	0.00030758	0.000583212	PTPRK
cg25841380_RN7SL255P	0.375550624	0.000307581	0.000583212	RN7SL255P
cg24704344_COL5A1	0.382530396	0.000307582	0.000583212	COL5A1
cg01684255_AHDC1	-0.324080427	0.000307586	0.000583217	AHDC1
cg25040746_SRRM2	-0.383572786	0.000307589	0.00058322	SRRM2
cg25395304_HSPA5	-0.322953593	0.00030759	0.00058322	HSPA5
cg26170855_PCDH17	-0.299040264	0.000307592	0.000583222	PCDH17
cg20869369_LINC00578	0.531589317	0.000307595	0.000583226	LINC00578
cg07190763_TRPV4	-0.360369411	0.000307606	0.000583245	TRPV4
cg17104484_VSTM1	-0.352219228	0.000307613	0.000583256	VSTM1
cg08476832_RPLP2P1	-0.320750566	0.000307617	0.000583261	RPLP2P1
cg07326620_CLPTM1	-0.329306014	0.00030762	0.000583265	CLPTM1
cg06760305_SCARA5	0.345700183	0.000307623	0.000583268	SCARA5
cg21018156_ANKRD34B	-0.388818405	0.000307625	0.000583269	ANKRD34B
cg07190763_PIGK	0.361884966	0.000307626	0.000583269	PIGK
cg12186981_SGCD	-0.313915672	0.000307629	0.000583274	SGCD
cg02921852_NOS1AP	0.391503818	0.000307633	0.000583278	NOS1AP
cg05970080_CYB5R2	-0.355356146	0.000307635	0.000583278	CYB5R2
cg09227800_RNF13	-0.337720458	0.000307636	0.000583278	RNF13
cg03652173_NCOR2	0.351663777	0.000307636	0.000583278	NCOR2
cg05186161_NSL1	0.374355955	0.000307637	0.000583278	NSL1
cg09524880_OR8U1	-0.368605814	0.00030764	0.000583281	OR8U1
cg21000599_RNA5SP371	-0.328337588	0.000307643	0.000583285	RNA5SP371
cg14098470_IL36G	-0.32779065	0.000307644	0.000583285	IL36G
cg04751533_CTRB1	-0.311656314	0.000307647	0.000583288	CTRB1
cg12474980_MKNK1	-0.34722323	0.000307648	0.000583289	MKNK1
cg10905987_TUBG1P	-0.373542079	0.000307652	0.000583292	TUBG1P
cg20983125_LINC02642	-0.32604383	0.000307652	0.000583292	LINC02642
cg15810865_LINC02138	-0.423924857	0.000307656	0.000583295	LINC02138
cg10723869_FREM2	-0.332848168	0.000307656	0.000583295	FREM2
cg12910951_TOMM20P1	0.316419718	0.000307657	0.000583295	TOMM20P1
cg02024241_SLC9A1	-0.343810469	0.00030766	0.000583299	SLC9A1
cg01702501_LINC01789	-0.316954358	0.000307665	0.000583306	LINC01789
cg21090866_F2	-0.324657086	0.000307666	0.000583306	F2
cg05970080_POTEC	-0.352365014	0.00030767	0.000583311	POTEC
cg03820640_NFIC	0.409205315	0.000307672	0.000583313	NFIC
cg08859787_COL18A1-AS2	-0.320318474	0.000307673	0.000583313	COL18A1-AS2
cg15976390_KRTAP2-4	-0.311451407	0.000307678	0.00058332	KRTAP2-4
cg15296799_ASPHD1	-0.346183025	0.000307679	0.00058332	ASPHD1
cg02303400_UBE2V1P6	-0.321416485	0.00030768	0.00058332	UBE2V1P6
cg17062279_MTFR2P2	-0.325472888	0.000307682	0.000583321	MTFR2P2
cg16570157_CD81-AS1	0.31344703	0.000307684	0.000583324	CD81-AS1
cg09227800_PPP2R3A	-0.333925407	0.000307689	0.00058333	PPP2R3A
cg07235343_MT4	-0.32198243	0.000307691	0.00058333	MT4
cg05788459_DEFB131D	-0.33689342	0.000307692	0.00058333	DEFB131D
cg20803916_ELOVL2-AS1	-0.331694089	0.000307692	0.00058333	ELOVL2-AS1
cg12852285_SLC35A5	-0.389964511	0.000307697	0.000583334	SLC35A5
cg19408572_SLC38A11	0.32964775	0.000307697	0.000583334	SLC38A11
cg04510815_ZFHX2	-0.33358822	0.000307698	0.000583334	ZFHX2
cg24405307_HTR3C2P	0.368607998	0.000307706	0.000583349	HTR3C2P
cg00475235_BLOC1S3	-0.332708023	0.000307713	0.000583359	BLOC1S3
cg10520070_LMO4	-0.40491677	0.000307715	0.000583362	LMO4
cg02241545_KRTAP1-1	-0.325927914	0.00030772	0.000583369	KRTAP1-1
cg05186161_HNRNPC	0.371801633	0.000307722	0.00058337	HNRNPC
cg08894280_RAP1GAP2	-0.315377055	0.000307725	0.000583373	RAP1GAP2
cg00909976_LINC01143	0.311970017	0.000307727	0.000583373	LINC01143
cg09563940_RN7SL255P	0.345796849	0.000307728	0.000583373	RN7SL255P
cg15712577_PCED1B	-0.317009435	0.000307729	0.000583373	PCED1B
cg13860981_BAG3	-0.318046604	0.00030773	0.000583373	BAG3
cg11478335_HAMP	-0.382110217	0.000307731	0.000583373	HAMP
cg10905736_TRIM63	-0.311261967	0.000307731	0.000583373	TRIM63
cg04116297_KRTAP21-2	-0.328460872	0.000307743	0.000583392	KRTAP21-2
cg26329715_RNU6-836P	0.334837268	0.000307745	0.000583394	RNU6-836P
cg18359338_RPS15P9	-0.370871977	0.000307748	0.000583398	RPS15P9
cg07515961_TEX46	-0.354316526	0.000307751	0.0005834	TEX46
cg25855415_SMPD4	0.364608797	0.000307752	0.0005834	SMPD4
cg22449901_SPEM1	-0.467616615	0.000307752	0.0005834	SPEM1
cg26417346_FAM170B-AS1	0.330776003	0.000307754	0.0005834	FAM170B-AS1
cg27030245_WNT5A	0.31026341	0.000307756	0.0005834	WNT5A
cg14521435_GJA4	-0.333392593	0.000307756	0.0005834	GJA4
cg16255663_RNU6-43P	-0.313165442	0.000307761	0.000583405	RNU6-43P
cg00909976_OR4L1	0.311100915	0.000307761	0.000583405	OR4L1
cg17030243_PLXNA2	-0.323324242	0.000307761	0.000583405	PLXNA2
cg18022258_HBM	0.405041294	0.000307763	0.000583406	HBM
cg24856383_RNA5SP124	0.335248955	0.000307773	0.000583422	RNA5SP124
cg20683445_GTF2H4	-0.332844418	0.000307774	0.000583422	GTF2H4
cg05445227_NPTXR	-0.311690782	0.000307777	0.000583424	NPTXR
cg22108143_ZSWIM9	-0.406426024	0.000307778	0.000583424	ZSWIM9
cg02992549_COL17A1	-0.33263341	0.000307779	0.000583424	COL17A1
cg04343263_SIRPD	-0.344517368	0.000307779	0.000583424	SIRPD
cg21689511_NIPSNAP2	-0.41856483	0.000307784	0.00058343	NIPSNAP2
cg10723869_LINC02832	-0.323865338	0.000307785	0.00058343	LINC02832
cg16596598_TRAV40	-0.310662944	0.000307786	0.000583431	TRAV40
cg14673506_UNC5B	-0.315081259	0.000307792	0.000583437	UNC5B
cg05260298_FAM242D	-0.318501757	0.000307792	0.000583437	FAM242D
cg26329715_TP53I13	-0.336571701	0.000307793	0.000583437	TP53I13
cg19952435_CKB	-0.406420995	0.000307794	0.000583437	CKB
cg23418075_MIR549A	0.323211638	0.000307795	0.000583437	MIR549A
cg14384158_C12orf54	-0.331066562	0.000307798	0.000583441	C12orf54
cg11435506_HNRNPA1P37	-0.324946576	0.000307799	0.000583441	HNRNPA1P37
cg14263858_RPL23AP29	-0.345311889	0.000307801	0.000583442	RPL23AP29
cg02485345_RPL23AP89	0.493264115	0.000307806	0.000583449	RPL23AP89
cg07917878_ANKRD20A19P	-0.316012882	0.000307819	0.000583471	ANKRD20A19P
cg05914150_SKI	-0.348252774	0.00030782	0.000583471	SKI
cg24270367_FAM133CP	-0.343067758	0.000307824	0.000583478	FAM133CP
cg12571007_SERTAD2	-0.330428276	0.000307828	0.000583482	SERTAD2
cg23145472_PRAMEF25	0.366858145	0.000307833	0.000583489	PRAMEF25
cg23145472_PRAMEF9	0.366858145	0.000307833	0.000583489	PRAMEF9
cg19586889_ANAPC11	0.344150417	0.00030784	0.000583499	ANAPC11
cg18520238_ARL5C	0.423448085	0.000307841	0.000583499	ARL5C
cg17454173_RNU6-574P	-0.341111772	0.000307843	0.000583501	RNU6-574P
cg26543311_RAX	-0.349230078	0.000307846	0.000583504	RAX
cg23564471_KRT80	-0.337705337	0.000307852	0.000583513	KRT80
cg00192952_TPD52L3	0.368161477	0.000307856	0.000583519	TPD52L3
cg09768455_LTBP4	0.40745051	0.00030786	0.000583525	LTBP4
cg10039163_IGKV2D-30	-0.302836064	0.000307866	0.000583533	IGKV2D-30
cg16181973_BLOC1S3	-0.324598489	0.000307867	0.000583533	BLOC1S3
cg02593734_LINC00330	-0.342845593	0.000307868	0.000583533	LINC00330
cg18359338_SKI	-0.383143845	0.000307869	0.000583534	SKI
cg23775119_RN7SKP32	-0.321917523	0.000307875	0.000583541	RN7SKP32
cg01012966_RNU7-119P	-0.3278175	0.000307876	0.000583541	RNU7-119P
cg02938032_ANPEP	-0.309882435	0.000307877	0.000583541	ANPEP
cg00471652_TMEM214	0.384698688	0.000307878	0.000583542	TMEM214
cg08991255_RPL21P42	-0.312380561	0.000307883	0.000583545	RPL21P42
cg14667273_RN7SL255P	0.361939359	0.000307883	0.000583545	RN7SL255P
cg23291158_C10orf71-AS1	-0.325329863	0.000307885	0.000583545	C10orf71-AS1
cg27459981_POLR2G	0.352981251	0.000307885	0.000583545	POLR2G
cg06370149_HNRNPFP1	-0.363226367	0.000307887	0.000583545	HNRNPFP1
cg27434890_USP36	-0.322650735	0.000307889	0.000583545	USP36
cg09589202_KRT18P42	-0.391898295	0.000307889	0.000583545	KRT18P42
cg07346595_NOS2P2	-0.370757803	0.000307889	0.000583545	NOS2P2
cg16336121_MTND2P20	-0.293950847	0.000307891	0.000583547	MTND2P20
cg09227800_HIF1AN	-0.347176066	0.000307898	0.000583559	HIF1AN
cg09830308_ZNF724	0.327241036	0.000307899	0.000583559	ZNF724
cg15122841_COL7A1	-0.308906415	0.000307904	0.000583566	COL7A1
cg08616465_ANKRD30BL	0.435158059	0.000307906	0.000583567	ANKRD30BL
cg04229294_RN7SL33P	-0.388298552	0.000307907	0.000583567	RN7SL33P
cg16237262_ZYX	-0.361640514	0.000307908	0.000583568	ZYX
cg11803838_LINC01305	0.330081992	0.000307917	0.000583582	LINC01305
cg11390628_SLC35G2	-0.370508471	0.000307918	0.000583582	SLC35G2
cg01716040_RPS21P1	-0.321980407	0.00030792	0.000583584	RPS21P1
cg00762705_THOC3	-0.392318408	0.000307924	0.000583589	THOC3
cg14562619_KRT17P6	-0.310776662	0.000307926	0.000583589	KRT17P6
cg13203982_CRTC1P1	-0.31941229	0.000307926	0.000583589	CRTC1P1
cg09322573_RPS2P7	-0.341086942	0.000307929	0.000583591	RPS2P7
cg05971678_NFIC	-0.318026975	0.000307929	0.000583591	NFIC
cg14668447_FAM3C	-0.425184489	0.000307931	0.000583591	FAM3C
cg09774124_SNORD115-3	-0.327333747	0.000307932	0.000583591	SNORD115-3
cg19843051_NPM1P46	-0.365799301	0.000307933	0.000583592	NPM1P46
cg09830308_TIGD4	0.326095625	0.000307935	0.000583593	TIGD4
cg15817224_TRAV36DV7	-0.393542934	0.000307941	0.000583598	TRAV36DV7
cg23291158_NCF2	-0.312321075	0.000307941	0.000583598	NCF2
cg11674404_SNX1	-0.316429611	0.000307946	0.000583605	SNX1
cg05103573_TRDV1	-0.309125817	0.000307947	0.000583605	TRDV1
cg19952435_CFL1P2	0.411605622	0.000307948	0.000583605	CFL1P2
cg04474876_PPFIBP2	-0.445737121	0.00030795	0.000583606	PPFIBP2
cg05799088_ZFP36	-0.309365867	0.000307951	0.000583606	ZFP36
cg00595889_TBC1D17	0.357301582	0.000307953	0.000583607	TBC1D17
cg10932472_TOM1L2	-0.339272861	0.000307957	0.000583609	TOM1L2
cg23111778_LINC01886	-0.315940143	0.000307957	0.000583609	LINC01886
cg05741563_RPL15P20	-0.314370094	0.000307958	0.000583609	RPL15P20
cg13935206_KRT222	-0.333642103	0.000307958	0.000583609	KRT222
cg07207099_BLOC1S5	0.315757666	0.000307959	0.00058361	BLOC1S5
cg02061007_PSG4	-0.325117573	0.000307963	0.000583614	PSG4
cg22491001_UPK1A	-0.319223423	0.000307964	0.000583614	UPK1A
cg12836961_SNORD114-6	-0.333372868	0.000307967	0.000583619	SNORD114-6
cg12877532_CTBS	-0.321921361	0.000307969	0.00058362	CTBS
cg20369775_ATAT1	0.363195674	0.000307974	0.000583626	ATAT1
cg27459981_RALGPS2	0.360955391	0.000307978	0.000583631	RALGPS2
cg10973146_CALM1P2	0.375123978	0.000307979	0.000583631	CALM1P2
cg16581747_TRIM60	-0.40652664	0.000307981	0.000583633	TRIM60
cg14282280_OBP2A	-0.323632082	0.000307982	0.000583634	OBP2A
cg03184037_CCL22	0.312697282	0.000307985	0.000583635	CCL22
cg24544320_PIPSL	-0.360167281	0.000307985	0.000583635	PIPSL
cg19822890_CDV3P1	-0.32727379	0.000307989	0.000583635	CDV3P1
cg03277550_TBXAS1	-0.310920418	0.000307991	0.000583635	TBXAS1
cg27459981_OR2A9P	0.361431949	0.000307992	0.000583635	OR2A9P
cg24525457_LINC02613	0.30163537	0.000307994	0.000583635	LINC02613
cg22280068_LINC01588	-0.310603821	0.000307995	0.000583635	LINC01588
cg17686337_TTC16	-0.316124795	0.000307996	0.000583635	TTC16
cg00413587_TM4SF5	-0.311481944	0.000307996	0.000583635	TM4SF5
cg18527716_INHBE	-0.323548035	0.000307997	0.000583635	INHBE
cg04572021_GUCA1B	-0.340211011	0.000308001	0.000583635	GUCA1B
cg13880275_NPM1P48	0.326152952	0.000308002	0.000583635	NPM1P48
cg13880275_PNPP1	0.326152952	0.000308002	0.000583635	PNPP1
cg13880275_RN7SKP144	0.326152952	0.000308002	0.000583635	RN7SKP144
cg13880275_RNA5SP258	0.326152952	0.000308002	0.000583635	RNA5SP258
cg13880275_RNA5SP353	0.326152952	0.000308002	0.000583635	RNA5SP353
cg13880275_MIR1283-2	0.326152952	0.000308002	0.000583635	MIR1283-2
cg01320505_AP1B1P1	-0.332335403	0.000308004	0.000583637	AP1B1P1
cg09471804_LRRN4CL	-0.32046269	0.000308005	0.000583637	LRRN4CL
cg05818394_ATP5MC1P1	0.439963975	0.000308011	0.000583641	ATP5MC1P1
cg17714861_TNK1	-0.326991134	0.000308011	0.000583641	TNK1
cg07744114_GUCY1A2	0.383865641	0.000308013	0.000583641	GUCY1A2
cg25102279_CDH4	-0.312012856	0.000308014	0.000583641	CDH4
cg27108264_RPS27P10	0.409249655	0.000308014	0.000583641	RPS27P10
cg25217772_LINC02782	-0.318670334	0.000308015	0.000583641	LINC02782
cg19455396_RPL5P19	-0.328510736	0.000308016	0.000583642	RPL5P19
cg13397738_ZNF705A	-0.459026098	0.000308018	0.000583642	ZNF705A
cg00171290_SHF	-0.330198031	0.000308019	0.000583642	SHF
cg00595889_PXN	0.355770202	0.00030802	0.000583643	PXN
cg06752779_TDH	-0.309920335	0.000308021	0.000583643	TDH
cg23290207_CLVS1	0.301006862	0.000308026	0.000583646	CLVS1
cg23893806_RPS20P12	0.393815532	0.000308029	0.000583646	RPS20P12
cg26873935_MYADML	-0.316919615	0.000308029	0.000583646	MYADML
cg13896190_TRIM65	-0.320903025	0.000308029	0.000583646	TRIM65
cg01534242_RNU2-36P	-0.346375008	0.000308029	0.000583646	RNU2-36P
cg00849267_HAND2-AS1	-0.344601584	0.000308035	0.000583654	HAND2-AS1
cg07327489_FN3K	0.353928004	0.000308038	0.000583658	FN3K
cg25855415_SYNGR1	0.338973745	0.000308041	0.000583661	SYNGR1
cg10438089_MIR99B	0.387993065	0.000308046	0.000583668	MIR99B
cg10530063_CDR2L	0.315207895	0.000308047	0.000583669	CDR2L
cg04858164_GPR153	-0.306957378	0.000308052	0.000583673	GPR153
cg06620353_KCP	-0.325105247	0.000308052	0.000583673	KCP
cg09774124_OFD1P17	-0.323997201	0.000308057	0.00058368	OFD1P17
cg04981623_DEFB104B	-0.327331974	0.000308061	0.00058368	DEFB104B
cg04981623_DEFB104A	-0.327331974	0.000308061	0.00058368	DEFB104A
cg04981623_AURKBP1	-0.327331974	0.000308061	0.00058368	AURKBP1
cg04007989_DPY19L2P4	-0.424318353	0.000308061	0.00058368	DPY19L2P4
cg22538778_WNT10A	0.310846858	0.000308062	0.00058368	WNT10A
cg11935063_RNA5SP202	-0.317062932	0.000308063	0.00058368	RNA5SP202
cg00199007_ZGPAT	-0.328979872	0.000308064	0.00058368	ZGPAT
cg03422593_FAM240C	0.378545963	0.000308065	0.00058368	FAM240C
cg08044704_CHMP7	-0.405097666	0.000308067	0.000583681	CHMP7
cg11803838_DPPA5P4	0.322741875	0.000308072	0.000583681	DPPA5P4
cg10706817_OR10Q1	0.335207672	0.000308072	0.000583681	OR10Q1
cg07588569_NECTIN1	0.367175841	0.000308074	0.000583681	NECTIN1
cg07825114_AHNAK2	0.349429724	0.000308075	0.000583681	AHNAK2
cg15280675_TOX2	0.378830287	0.000308076	0.000583681	TOX2
cg10515155_RPL5P6	-0.324788763	0.000308077	0.000583681	RPL5P6
cg10973043_NDUFB1P1	-0.335916326	0.000308078	0.000583681	NDUFB1P1
cg00204782_CANT1	-0.408029066	0.000308079	0.000583681	CANT1
cg06251321_RNU6-1000P	-0.341502484	0.000308079	0.000583681	RNU6-1000P
cg01034726_COL5A1-AS1	-0.387565488	0.00030808	0.000583681	COL5A1-AS1
cg10738774_MIR548I3	-0.336029329	0.00030808	0.000583681	MIR548I3
cg12603344_NFIX	-0.334404303	0.00030808	0.000583681	NFIX
cg15159588_TEX101	-0.381208937	0.000308081	0.000583681	TEX101
cg04120639_ACTL8	-0.332495305	0.000308083	0.000583682	ACTL8
cg03119028_MIR578	0.311580218	0.000308085	0.000583682	MIR578
cg13793166_FAM182B	0.428117061	0.000308085	0.000583682	FAM182B
cg25043643_FAM240C	-0.319913933	0.000308095	0.000583698	FAM240C
cg13229245_RAPGEF6	0.314359956	0.000308096	0.000583698	RAPGEF6
cg17653352_LINGO1	-0.33999794	0.0003081	0.000583705	LINGO1
cg09096476_RPS16	-0.3414262	0.000308103	0.000583707	RPS16
cg04092747_EHHADH-AS1	0.443272744	0.000308106	0.000583707	EHHADH-AS1
cg04092747_NPVF	0.443272744	0.000308106	0.000583707	NPVF
cg04092747_RN7SL50P	0.443272744	0.000308106	0.000583707	RN7SL50P
cg16476700_OR6L1P	-0.329895999	0.000308115	0.00058372	OR6L1P
cg16122423_FGF22	-0.385913274	0.000308116	0.00058372	FGF22
cg02368812_FN3K	-0.320163799	0.000308117	0.00058372	FN3K
cg17121694_LINC01208	-0.324682134	0.000308119	0.000583721	LINC01208
cg25716065_HSD17B14	0.325740943	0.000308119	0.000583721	HSD17B14
cg03033996_RNU6-770P	-0.359110893	0.00030812	0.000583721	RNU6-770P
cg06745922_FOXI3	-0.481406506	0.000308122	0.000583723	FOXI3
cg03830265_TMTC1	-0.332510178	0.000308132	0.000583739	TMTC1
cg20797320_GLIS2	0.410248305	0.00030814	0.000583753	GLIS2
cg03023681_RNU6-1327P	-0.359026946	0.000308142	0.000583753	RNU6-1327P
cg11390628_CCL22	-0.370496972	0.000308146	0.00058376	CCL22
cg05133155_LINC00937	-0.330016715	0.000308148	0.00058376	LINC00937
cg09990103_RPS26P3	-0.362755753	0.000308148	0.00058376	RPS26P3
cg23657099_OPTC	0.313196451	0.000308153	0.000583767	OPTC
cg12279294_SOX11	0.356465342	0.000308155	0.000583767	SOX11
cg10252580_WSCD2	-0.417720302	0.000308156	0.000583768	WSCD2
cg15470298_LINC01381	0.341679742	0.000308158	0.000583769	LINC01381
cg04470905_AREG	0.312491295	0.000308161	0.000583773	AREG
cg22120018_OR5T1	-0.31873167	0.000308164	0.000583775	OR5T1
cg06846895_RIMKLBP1	-0.342904623	0.000308165	0.000583775	RIMKLBP1
cg16061460_S1PR3	-0.328077776	0.000308165	0.000583775	S1PR3
cg25330422_TPT1P9	0.38266756	0.000308172	0.000583782	TPT1P9
cg09830308_RWDD4	0.327087527	0.000308173	0.000583782	RWDD4
cg26205842_LDHAL6A	0.506019728	0.000308173	0.000583782	LDHAL6A
cg02251147_PTMAP6	-0.345986935	0.000308173	0.000583782	PTMAP6
cg17331920_CLPTM1	-0.321595756	0.000308176	0.000583784	CLPTM1
cg19586889_AQP3	0.329634646	0.000308177	0.000583784	AQP3
cg11465192_DIPK1C	-0.347250674	0.000308178	0.000583785	DIPK1C
cg24578004_IGHV1-69	-0.326424886	0.00030818	0.000583785	IGHV1-69
cg04084126_UBBP3	0.368393541	0.000308185	0.000583791	UBBP3
cg24151486_PKP1	-0.494316719	0.000308185	0.000583791	PKP1
cg18805621_PCGEM1	0.479849721	0.000308188	0.000583796	PCGEM1
cg19307851_LRP1	-0.326589035	0.00030819	0.000583796	LRP1
cg21673338_HIF1AN	-0.361521022	0.000308191	0.000583796	HIF1AN
cg15623175_UOX	0.327714331	0.000308195	0.000583802	UOX
cg12273284_IFNA7	0.347620118	0.000308196	0.000583802	IFNA7
cg05186161_DYNC1I2	0.370912934	0.000308199	0.000583805	DYNC1I2
cg24929954_SLC35A4	-0.330909305	0.0003082	0.000583805	SLC35A4
cg00666820_LMNA	-0.332733733	0.000308202	0.000583806	LMNA
cg05174890_PDCL3P1	0.377243502	0.000308203	0.000583806	PDCL3P1
cg14703829_CDH23-AS1	0.37112129	0.000308206	0.000583809	CDH23-AS1
cg25239516_UPF3AP1	-0.346977227	0.000308208	0.000583809	UPF3AP1
cg05932517_EBI3	-0.310560413	0.000308208	0.000583809	EBI3
cg21133255_FBLIM1	-0.331237463	0.000308209	0.000583809	FBLIM1
cg14156134_LINC00649	0.419184791	0.00030821	0.000583809	LINC00649
cg05445227_SNRPGP8	-0.321752281	0.000308211	0.000583809	SNRPGP8
cg13672736_EDN2	-0.314403866	0.000308213	0.00058381	EDN2
cg09684998_NCOR2	-0.335313528	0.000308214	0.000583811	NCOR2
cg14418802_HTR3E	0.422990273	0.000308219	0.000583816	HTR3E
cg16550656_RNF208	-0.335815232	0.00030822	0.000583816	RNF208
cg15296799_RAI1	-0.354040667	0.00030822	0.000583816	RAI1
cg11751117_UNC5B	-0.330492566	0.000308225	0.000583823	UNC5B
cg09086987_ATP2A1	-0.441556208	0.000308227	0.000583823	ATP2A1
cg05678500_ACAT1	-0.489456067	0.000308227	0.000583823	ACAT1
cg15271387_ZAR1	-0.350506795	0.000308234	0.000583829	ZAR1
cg07551395_RPL36AP39	-0.476058399	0.000308235	0.000583829	RPL36AP39
cg10603275_LUZP4P1	0.334648422	0.000308236	0.000583829	LUZP4P1
cg17372378_IREB2	-0.400408479	0.000308237	0.000583829	IREB2
cg13728529_LINC00428	-0.332221998	0.000308237	0.000583829	LINC00428
cg14098470_MARK2P13	-0.340860781	0.000308238	0.000583829	MARK2P13
cg03440588_NAT2	-0.377049342	0.000308238	0.000583829	NAT2
cg23402337_KCNC4	-0.316137916	0.000308242	0.000583834	KCNC4
cg16237262_SAMSN1	-0.334816291	0.00030825	0.000583847	SAMSN1
cg25135012_E2F2	-0.301873234	0.000308252	0.000583847	E2F2
cg10653573_SUGT1P2	0.324410408	0.000308252	0.000583847	SUGT1P2
cg08101286_HSPB6	-0.355576453	0.000308254	0.000583849	HSPB6
cg03958058_CSRP3	-0.311622317	0.000308255	0.000583849	CSRP3
cg20952434_POLR2K	-0.430121685	0.000308261	0.000583858	POLR2K
cg05508245_LINC01440	-0.314083868	0.000308262	0.000583858	LINC01440
cg16315887_PPP1R13L	-0.330818643	0.000308264	0.000583858	PPP1R13L
cg06372909_PLSCR5-AS1	-0.322452991	0.00030827	0.000583868	PLSCR5-AS1
cg05186161_ARL6IP1	0.368892856	0.000308271	0.000583868	ARL6IP1
cg13420393_NCR2	-0.333619717	0.000308277	0.000583877	NCR2
cg01808320_HAS2	-0.313184231	0.000308281	0.000583883	HAS2
cg03775628_PRR3	-0.317137763	0.000308289	0.000583897	PRR3
cg11153505_TTLL8	-0.315016812	0.000308292	0.000583899	TTLL8
cg20802509_ADM5	-0.336979064	0.0003083	0.000583913	ADM5
cg15532012_RORB-AS1	-0.419572809	0.000308304	0.000583916	RORB-AS1
cg21546742_PSMC1P6	-0.325512935	0.000308304	0.000583916	PSMC1P6
cg08534653_RHOJ	0.401093993	0.000308307	0.000583916	RHOJ
cg05856102_S100A11P1	-0.320075576	0.00030831	0.000583916	S100A11P1
cg00199007_ATP6V1F	-0.325588709	0.00030831	0.000583916	ATP6V1F
cg09179485_PPIAL4G	-0.474814796	0.00030831	0.000583916	PPIAL4G
cg07760544_SLC9A1	-0.345083084	0.000308311	0.000583916	SLC9A1
cg12793262_MTND2P20	-0.288358169	0.000308312	0.000583916	MTND2P20
cg06853894_SIGLEC16	0.380676223	0.000308313	0.000583916	SIGLEC16
cg12877532_PPP2CA	-0.321603787	0.000308317	0.000583919	PPP2CA
cg24711512_SNORD113-1	-0.349236729	0.000308318	0.000583919	SNORD113-1
cg24755562_RNU6-181P	-0.389013832	0.000308326	0.000583932	RNU6-181P
cg04195855_RNU6-115P	0.364583624	0.000308333	0.000583941	RNU6-115P
cg13875403_SCP2D1	-0.410602964	0.000308333	0.000583941	SCP2D1
cg17822947_KLF9	0.321483233	0.000308343	0.000583956	KLF9
cg17096979_SOAT2	-0.33104014	0.000308343	0.000583956	SOAT2
cg24299929_DRD5P1	-0.325051747	0.000308349	0.000583961	DRD5P1
cg01824284_PPP1R14BP3	-0.320903211	0.000308352	0.000583961	PPP1R14BP3
cg15712821_RNU6-1300P	-0.301599214	0.000308352	0.000583961	RNU6-1300P
cg02913884_NDEL1	0.324055794	0.000308353	0.000583961	NDEL1
cg13248604_SEC61B	-0.350261298	0.000308354	0.000583961	SEC61B
cg15099537_ARHGAP26-IT1	-0.314268957	0.000308356	0.000583961	ARHGAP26-IT1
cg15209419_LINC00317	-0.324267686	0.000308357	0.000583961	LINC00317
cg19982758_SSBP3-AS1	-0.391997619	0.000308357	0.000583961	SSBP3-AS1
cg04343263_COL4A2-AS2	-0.353982312	0.000308357	0.000583961	COL4A2-AS2
cg19586889_MLST8	0.34384941	0.000308358	0.000583961	MLST8
cg13362012_HBE1	-0.325468312	0.00030836	0.000583961	HBE1
cg18212777_SPATA24	-0.378640884	0.00030836	0.000583961	SPATA24
cg18955951_HNRNPA1P39	-0.494260265	0.000308362	0.000583961	HNRNPA1P39
cg16770243_SLC22A6	-0.329521191	0.000308362	0.000583961	SLC22A6
cg17822947_OR2A20P	0.32130822	0.000308364	0.000583961	OR2A20P
cg23606722_MYB-AS1	0.322641125	0.000308365	0.000583961	MYB-AS1
cg14483161_MUC13	-0.315368978	0.000308365	0.000583961	MUC13
cg27337217_NBPF6	0.406285267	0.000308365	0.000583961	NBPF6
cg25599641_POU6F2-AS2	-0.324069965	0.000308375	0.000583977	POU6F2-AS2
cg10100117_FOXP4-AS1	-0.328054522	0.000308378	0.000583981	FOXP4-AS1
cg02701825_LINC00460	-0.339581085	0.000308379	0.000583981	LINC00460
cg23183144_AKAP12	-0.347903491	0.000308383	0.000583984	AKAP12
cg27372654_SLX1B	-0.344097643	0.000308383	0.000583984	SLX1B
cg16792066_ALS2CL	0.317058432	0.000308386	0.000583986	ALS2CL
cg23257694_SSTR1	-0.342497066	0.000308387	0.000583986	SSTR1
cg16237262_CNTD1	0.349542447	0.000308389	0.000583986	CNTD1
cg01062838_RBPJP7	-0.34270516	0.00030839	0.000583986	RBPJP7
cg05813498_LINC00582	-0.324054433	0.00030839	0.000583986	LINC00582
cg19217778_KCND2	-0.339251128	0.000308391	0.000583986	KCND2
cg05781968_MIR548H1	-0.351195488	0.000308397	0.000583994	MIR548H1
cg21115307_SETD4-AS1	-0.400894367	0.000308397	0.000583994	SETD4-AS1
cg03752932_CTXN1	-0.386051843	0.000308401	0.000583998	CTXN1
cg14098470_SEPTIN14	-0.339063506	0.000308403	0.000584001	SEPTIN14
cg15349274_RPL21P66	-0.32466945	0.000308412	0.000584015	RPL21P66
cg03958058_RN7SL350P	-0.314300278	0.000308417	0.000584022	RN7SL350P
cg21158935_ZNF733P	-0.405432006	0.000308418	0.000584022	ZNF733P
cg18014437_DCLRE1C	0.307437948	0.000308425	0.000584034	DCLRE1C
cg08455781_EFS	0.426334963	0.000308432	0.000584045	EFS
cg17334266_SFRP1	-0.312627427	0.000308436	0.000584049	SFRP1
cg02792740_ZIC1	0.320448033	0.000308439	0.000584054	ZIC1
cg16143544_NDUFA5P1	-0.325467594	0.000308443	0.000584059	NDUFA5P1
cg10973146_KMT2D	-0.3801834	0.000308445	0.000584061	KMT2D
cg14151199_ATP6V1G1P3	-0.332874478	0.000308449	0.000584067	ATP6V1G1P3
cg24366383_PDGFA	0.440637848	0.00030845	0.000584067	PDGFA
cg09760986_TRBV23-1	-0.374308605	0.000308455	0.000584071	TRBV23-1
cg24996565_PLA2G12AP1	0.337812435	0.000308456	0.000584071	PLA2G12AP1
cg11110036_RNA5SP110	-0.344878484	0.000308456	0.000584071	RNA5SP110
cg13848429_TNFRSF11B	-0.320510822	0.000308457	0.000584071	TNFRSF11B
cg11128983_LINC02474	-0.30643268	0.00030846	0.000584075	LINC02474
cg15452182_FAM83H	-0.331604062	0.000308462	0.000584075	FAM83H
cg04507312_RPL23AP45	-0.453412498	0.000308463	0.000584075	RPL23AP45
cg13088253_ZNF300	-0.323822364	0.000308464	0.000584075	ZNF300
cg07489153_F10-AS1	-0.369572113	0.000308464	0.000584075	F10-AS1
cg21365233_RNA5SP130	0.377363258	0.000308468	0.000584078	RNA5SP130
cg09483607_NEK1	-0.317446759	0.000308468	0.000584078	NEK1
cg02485345_ASB2	0.487436445	0.000308475	0.000584088	ASB2
cg04858096_BEGAIN	-0.349109326	0.000308476	0.000584088	BEGAIN
cg27337217_RNU6-41P	0.390506508	0.000308479	0.000584092	RNU6-41P
cg17326769_RN7SL728P	0.386465443	0.000308483	0.000584097	RN7SL728P
cg06050784_PNMT	0.340869808	0.000308484	0.000584097	PNMT
cg03593057_EML3	0.321116089	0.000308487	0.000584097	EML3
cg11258452_OTOR	-0.352210692	0.000308487	0.000584097	OTOR
cg20537554_OOEP-AS1	-0.354726291	0.000308488	0.000584097	OOEP-AS1
cg02121773_ZNF704	-0.426038296	0.00030849	0.000584098	ZNF704
cg08455267_PLBD2	0.387027805	0.000308491	0.000584098	PLBD2
cg00390215_BOC	-0.379237608	0.000308492	0.000584098	BOC
cg25588120_IQCB1	-0.313968685	0.000308492	0.000584098	IQCB1
cg27459981_UBE2N	0.3595477	0.000308499	0.000584107	UBE2N
cg14063347_FAM110A	-0.323125942	0.000308499	0.000584107	FAM110A
cg10797095_NDOR1	-0.331129406	0.000308505	0.000584115	NDOR1
cg04077164_TCF7L1	-0.321788183	0.000308507	0.000584115	TCF7L1
cg06750410_WNT7B	-0.337708217	0.000308507	0.000584115	WNT7B
cg27459981_PRPSAP2	0.360569	0.000308509	0.000584115	PRPSAP2
cg20613972_NPTXR	-0.315849141	0.000308509	0.000584115	NPTXR
cg04140807_TRPC7	0.389779148	0.00030851	0.000584116	TRPC7
cg00318756_DMWD	-0.350002566	0.000308514	0.000584119	DMWD
cg09375488_EIF5	-0.388562688	0.000308515	0.000584119	EIF5
cg01534242_ESYT3	-0.334073526	0.000308519	0.000584125	ESYT3
cg24366036_OOSP2	-0.322720184	0.000308526	0.000584134	OOSP2
cg24366036_RN7SL214P	-0.322720184	0.000308526	0.000584134	RN7SL214P
cg20695805_ERI3-IT1	0.309398177	0.000308529	0.000584138	ERI3-IT1
cg25037011_NEU3	0.329108077	0.000308539	0.000584152	NEU3
cg08174789_CCNYL2	-0.339613135	0.000308539	0.000584152	CCNYL2
cg24130945_RNU6-349P	-0.321283235	0.00030854	0.000584152	RNU6-349P
cg18490567_PLEKHA4	-0.366177778	0.000308542	0.000584154	PLEKHA4
cg09227800_ZNF717	-0.349658478	0.000308551	0.00058417	ZNF717
cg13867915_CPE	-0.400503102	0.000308553	0.000584171	CPE
cg14970550_CMBL	-0.457585767	0.000308555	0.000584172	CMBL
cg18318704_FAAHP1	0.309646236	0.000308556	0.000584173	FAAHP1
cg04602396_MYB-AS1	0.337756754	0.000308559	0.000584176	MYB-AS1
cg15048714_FSCN1	-0.325626292	0.000308561	0.000584176	FSCN1
cg00168193_PDGFRL	-0.392248274	0.000308562	0.000584176	PDGFRL
cg00569101_SLCO4A1	-0.316530415	0.000308562	0.000584176	SLCO4A1
cg13229245_ABHD17C	0.311899789	0.000308563	0.000584176	ABHD17C
cg24304928_PP2D1	-0.334269193	0.000308577	0.000584199	PP2D1
cg15412826_DRAXIN	-0.316907821	0.000308582	0.000584206	DRAXIN
cg01800262_RNU6-200P	-0.33771217	0.000308583	0.000584206	RNU6-200P
cg19880004_ANKRD35	-0.412619143	0.000308587	0.000584211	ANKRD35
cg21078196_WDR4	-0.335314536	0.000308587	0.000584211	WDR4
cg03623045_DNM1P51	-0.332032182	0.00030859	0.000584213	DNM1P51
cg02478793_RDH8	-0.318010094	0.000308593	0.000584218	RDH8
cg23987549_LMX1A-AS2	0.316926535	0.000308599	0.000584227	LMX1A-AS2
cg00530579_NPIPA5	-0.31236931	0.000308603	0.000584228	NPIPA5
cg23073032_TRIM9	0.301317312	0.000308603	0.000584228	TRIM9
cg16601957_UBQLN4P2	-0.335976213	0.000308603	0.000584228	UBQLN4P2
cg16655291_RPL36AP51	-0.351865726	0.000308605	0.00058423	RPL36AP51
cg20281583_PEX6	-0.411044977	0.000308607	0.000584231	PEX6
cg12332795_MCAM	-0.334189725	0.000308609	0.000584232	MCAM
cg22177068_FAM163B	-0.386592469	0.000308614	0.00058424	FAM163B
cg22703515_RPL23AP85	-0.321066737	0.000308619	0.000584246	RPL23AP85
cg17477995_CSNK1A1	-0.312729995	0.00030862	0.000584246	CSNK1A1
cg23024913_CENPCP1	-0.336049583	0.00030862	0.000584246	CENPCP1
cg03595018_HMGN2P8	-0.327928929	0.000308623	0.000584248	HMGN2P8
cg06405089_MIR2053	-0.378472146	0.000308628	0.000584257	MIR2053
cg18554976_IGLJ2	-0.406430667	0.000308629	0.000584257	IGLJ2
cg18302273_ACP6	0.3857305	0.000308633	0.000584261	ACP6
cg11800379_ACTG1P14	0.352383439	0.000308634	0.000584261	ACTG1P14
cg08832851_UNC5B	0.356662713	0.000308635	0.000584261	UNC5B
cg22060161_NPTXR	0.407482108	0.000308644	0.000584275	NPTXR
cg08515884_CYP2A7P1	-0.322857731	0.000308645	0.000584276	CYP2A7P1
cg02268738_LCN15	-0.334256655	0.000308649	0.00058428	LCN15
cg14668447_DNAJC19	-0.434623109	0.00030865	0.000584282	DNAJC19
cg02493332_MERTK	-0.410067224	0.000308655	0.000584288	MERTK
cg00306267_SLC25A15P2	-0.354424275	0.000308656	0.000584288	SLC25A15P2
cg21828663_KRT76	-0.312459573	0.000308657	0.000584288	KRT76
cg12177001_RN7SKP270	-0.417500676	0.000308658	0.000584288	RN7SKP270
cg17044191_SC5D	-0.44134515	0.00030866	0.00058429	SC5D
cg12995006_PIANP	-0.36523388	0.000308662	0.00058429	PIANP
cg15985972_EEF1A1P1	-0.40523693	0.000308663	0.00058429	EEF1A1P1
cg15542496_IGHA1	-0.329632233	0.000308667	0.000584295	IGHA1
cg14668447_LIPH	-0.415945761	0.00030867	0.000584295	LIPH
cg10905987_CPLANE2	-0.380236288	0.000308671	0.000584295	CPLANE2
cg23661483_DRD5P2	-0.321837209	0.000308672	0.000584295	DRD5P2
cg03615235_LOXL4	-0.321377735	0.000308673	0.000584295	LOXL4
cg02591487_ERMARD	0.434149642	0.000308674	0.000584295	ERMARD
cg25841491_RPS14P5	-0.35432027	0.000308676	0.000584295	RPS14P5
cg11002119_TCF7L1	-0.335838682	0.000308677	0.000584295	TCF7L1
cg24118983_OR8H1	-0.322560131	0.000308677	0.000584295	OR8H1
cg03734225_MSMO1	-0.3216292	0.000308677	0.000584295	MSMO1
cg09671109_KCNJ3	0.308766928	0.000308678	0.000584295	KCNJ3
cg15251010_SOS2	-0.376036664	0.000308682	0.000584302	SOS2
cg16176069_LINC02047	-0.334868883	0.000308684	0.000584303	LINC02047
cg03545077_RNU2-71P	-0.332046977	0.000308686	0.000584305	RNU2-71P
cg12914151_HSPE1P25	-0.364889272	0.000308687	0.000584305	HSPE1P25
cg00807877_HMGB1P26	-0.347636472	0.000308693	0.000584307	HMGB1P26
cg20952901_SFTPD	-0.336992033	0.000308694	0.000584307	SFTPD
cg00270291_JAGN1	0.322328787	0.000308695	0.000584307	JAGN1
cg24193543_MBOAT7	-0.34083375	0.000308696	0.000584307	MBOAT7
cg11482794_RASGEF1C	0.347990912	0.000308699	0.000584307	RASGEF1C
cg13546658_ZNF23	0.360465152	0.000308701	0.000584307	ZNF23
cg08033828_UNC5B	0.382773958	0.000308702	0.000584307	UNC5B
cg17372378_TRIM46	0.403517782	0.000308703	0.000584307	TRIM46
cg11911060_CRIP3	-0.332635626	0.000308705	0.000584307	CRIP3
cg05808399_RNU6-1118P	0.318438795	0.000308706	0.000584307	RNU6-1118P
cg14943847_POTEF-AS1	0.436823112	0.000308707	0.000584307	POTEF-AS1
cg14943847_MTND2P22	0.436823112	0.000308707	0.000584307	MTND2P22
cg14943847_RNA5SP189	0.436823112	0.000308707	0.000584307	RNA5SP189
cg14943847_RNU6-253P	0.436823112	0.000308707	0.000584307	RNU6-253P
cg14943847_SFTPA3P	0.436823112	0.000308707	0.000584307	SFTPA3P
cg14943847_RN7SL586P	0.436823112	0.000308707	0.000584307	RN7SL586P
cg13248604_OR13C3	-0.355143306	0.000308707	0.000584307	OR13C3
cg09435929_HAND2	0.317321495	0.000308714	0.000584316	HAND2
cg22453488_SFRP2	0.389959672	0.000308715	0.000584316	SFRP2
cg18285788_COL3A1	0.407271026	0.000308716	0.000584316	COL3A1
cg03386509_ERBB2	-0.325594926	0.000308716	0.000584316	ERBB2
cg02485345_FAM78A	0.488466672	0.000308719	0.000584319	FAM78A
cg04194055_CABS1	-0.303599489	0.000308721	0.000584321	CABS1
cg24304928_PDE5A	-0.326031378	0.000308724	0.000584324	PDE5A
cg26353006_C17orf99	0.335011216	0.000308728	0.00058433	C17orf99
cg05304815_MMP11	0.392605112	0.00030873	0.000584331	MMP11
cg00666820_WDR81	-0.335828807	0.000308731	0.000584331	WDR81
cg10992736_GPR153	-0.328464818	0.000308732	0.000584331	GPR153
cg16181973_RNF44	-0.333100057	0.000308734	0.000584334	RNF44
cg07850274_PFN4	-0.363402953	0.000308739	0.00058434	PFN4
cg25047485_RN7SKP192	-0.318256709	0.000308742	0.000584344	RN7SKP192
cg12473985_SLC9C2	-0.389910543	0.000308745	0.000584348	SLC9C2
cg00044848_RN7SL854P	-0.338123761	0.000308748	0.000584351	RN7SL854P
cg22626897_KCNIP2-AS1	-0.317227047	0.000308751	0.000584355	KCNIP2-AS1
cg05889858_PTPRS	0.449995613	0.000308752	0.000584355	PTPRS
cg10972590_SGIP1	0.379202926	0.000308754	0.000584355	SGIP1
cg07724466_LCNL1	0.455343481	0.000308755	0.000584355	LCNL1
cg12953669_NFASC	0.479481125	0.00030876	0.000584363	NFASC
cg19264599_RPL7P38	-0.402702277	0.000308766	0.000584372	RPL7P38
cg12877532_PDSS1	-0.320831456	0.000308769	0.000584374	PDSS1
cg18285788_MIR655	0.405486512	0.00030877	0.000584374	MIR655
cg26881535_RPS27P10	-0.412999924	0.00030877	0.000584374	RPS27P10
cg11414633_FAM240C	-0.351440539	0.000308772	0.000584375	FAM240C
cg04004768_NTSR1	-0.324190611	0.000308782	0.000584391	NTSR1
cg19432243_RNU4-74P	-0.342633286	0.000308782	0.000584391	RNU4-74P
cg07295550_ACSM2A	-0.361753358	0.000308785	0.000584393	ACSM2A
cg24993859_OPN5	-0.352481961	0.000308789	0.000584399	OPN5
cg07244649_OR52M2P	0.313751862	0.000308791	0.000584401	OR52M2P
cg20494891_ZNF703	0.409080292	0.000308795	0.000584407	ZNF703
cg01034367_ALKAL1	-0.318563048	0.000308803	0.000584415	ALKAL1
cg24227048_COL6A6	-0.340961778	0.000308804	0.000584415	COL6A6
cg01373687_M1AP	-0.30623704	0.000308804	0.000584415	M1AP
cg25588120_BBOF1	-0.312379572	0.000308804	0.000584415	BBOF1
cg11630554_RNA5SP397	-0.30910694	0.000308807	0.000584418	RNA5SP397
cg18160046_RNU4-38P	-0.334915034	0.000308811	0.000584423	RNU4-38P
cg07724466_BARHL1	0.453665523	0.000308812	0.000584423	BARHL1
cg19991780_TCF7L1	-0.325196456	0.000308816	0.000584429	TCF7L1
cg07492518_RNU1-80P	0.482080586	0.000308819	0.000584431	RNU1-80P
cg13752114_RBM43P1	-0.323473483	0.00030882	0.000584431	RBM43P1
cg11091734_MPRIP	-0.331320377	0.000308821	0.000584431	MPRIP
cg23151860_CYP51A1	-0.422704885	0.000308822	0.000584431	CYP51A1
cg00270291_BUD31	0.319721134	0.000308826	0.000584436	BUD31
cg24711094_UBQLN4P2	-0.317164302	0.000308826	0.000584436	UBQLN4P2
cg08403010_SLC9B1P3	0.314778692	0.000308828	0.000584437	SLC9B1P3
cg17096979_FAM167A-AS1	-0.3384221	0.000308829	0.000584437	FAM167A-AS1
cg24831391_SLC38A11	-0.3321484	0.000308835	0.000584446	SLC38A11
cg12852285_SPATA45	-0.391237075	0.000308836	0.000584446	SPATA45
cg09227800_SPIDR	-0.344656452	0.00030884	0.000584452	SPIDR
cg25699417_RNU6-254P	-0.355601236	0.000308844	0.000584455	RNU6-254P
cg11157765_ANAPC4	-0.317724139	0.000308844	0.000584455	ANAPC4
cg02378006_HLA-B	0.326282227	0.000308848	0.000584459	HLA-B
cg00066022_TRIM11	0.344847877	0.000308849	0.000584461	TRIM11
cg11156873_INAVA	-0.317532675	0.000308851	0.000584462	INAVA
cg05395063_RPS17P5	-0.357003837	0.000308857	0.000584472	RPS17P5
cg07439594_GAPDHP25	-0.341854646	0.00030886	0.000584473	GAPDHP25
cg22314681_MTCO3P16	-0.325415682	0.00030886	0.000584473	MTCO3P16
cg05186161_MARCHF7	0.372728567	0.000308865	0.000584476	MARCHF7
cg21887193_FOXJ2	-0.358100435	0.000308866	0.000584476	FOXJ2
cg19765834_SLC9A9-AS1	-0.317050912	0.000308867	0.000584476	SLC9A9-AS1
cg19070952_LINC02247	0.396848026	0.000308868	0.000584476	LINC02247
cg18720828_GNG2	-0.371660226	0.00030887	0.000584476	GNG2
cg02578956_UGT3A2	-0.447519562	0.000308871	0.000584476	UGT3A2
cg24171294_CTDSP2	-0.327726085	0.000308871	0.000584476	CTDSP2
cg04599643_CSN3	-0.376451935	0.000308871	0.000584476	CSN3
cg03623045_WASH2P	-0.335585921	0.000308873	0.000584476	WASH2P
cg26250747_IGHD6-19	0.48743433	0.000308874	0.000584476	IGHD6-19
cg09443479_RNU7-106P	0.399605609	0.000308874	0.000584476	RNU7-106P
cg12855313_RPL7AP66	-0.330761838	0.000308875	0.000584477	RPL7AP66
cg16061460_OR7E140P	-0.321773717	0.00030888	0.00058448	OR7E140P
cg12877532_DDHD1	-0.327534742	0.00030888	0.00058448	DDHD1
cg21175760_SLC35F3	-0.525737177	0.000308884	0.000584484	SLC35F3
cg04738355_MEIOSIN	-0.340871661	0.000308884	0.000584484	MEIOSIN
cg06242605_RNF213	0.460424472	0.000308893	0.000584498	RNF213
cg01024069_HOXB13	-0.319945044	0.000308896	0.000584498	HOXB13
cg14646214_CSF3	-0.417564114	0.000308896	0.000584498	CSF3
cg07785145_UGT2A3	-0.337618265	0.000308897	0.000584498	UGT2A3
cg09162333_E4F1	-0.367428893	0.000308897	0.000584498	E4F1
cg14646214_TMCC3	-0.408736321	0.000308903	0.000584507	TMCC3
cg05186161_PTBP3	0.372061582	0.000308907	0.000584511	PTBP3
cg26740375_NOTCH3	-0.34285567	0.000308911	0.000584511	NOTCH3
cg27245817_IGSF11-AS1	-0.343312937	0.000308911	0.000584511	IGSF11-AS1
cg11208672_LCNL1	-0.331688671	0.000308912	0.000584511	LCNL1
cg12562232_MIR1183	-0.317479043	0.000308913	0.000584511	MIR1183
cg06620353_GPR153	-0.323017608	0.000308914	0.000584511	GPR153
cg09774124_CLDN20	-0.329483418	0.000308917	0.000584511	CLDN20
cg16810969_EHD2	-0.353501562	0.000308918	0.000584511	EHD2
cg14588669_VENTXP7	-0.388255672	0.000308919	0.000584511	VENTXP7
cg14588669_RNA5SP215	-0.388255672	0.000308919	0.000584511	RNA5SP215
cg14588669_LINC01047	-0.388255672	0.000308919	0.000584511	LINC01047
cg14588669_ZNF971P	-0.388255672	0.000308919	0.000584511	ZNF971P
cg10100117_RBFOX3	-0.329175163	0.000308919	0.000584511	RBFOX3
cg26708548_CCL24	0.313829511	0.000308939	0.000584547	CCL24
cg05520765_DSG4	-0.3637318	0.000308942	0.000584549	DSG4
cg08325191_KCTD10P1	0.33898889	0.000308952	0.000584567	KCTD10P1
cg06437703_DAOA-AS1	-0.384787333	0.000308958	0.000584576	DAOA-AS1
cg14223866_OR2L1P	0.350363303	0.00030897	0.000584596	OR2L1P
cg09022213_C2CD4D	0.356049082	0.000308976	0.000584605	C2CD4D
cg12877532_SLC12A6	-0.316604872	0.000308978	0.000584605	SLC12A6
cg10141352_SAPCD2P1	-0.317987093	0.000308978	0.000584605	SAPCD2P1
cg14850730_CEACAMP5	0.392543221	0.000308979	0.000584605	CEACAMP5
cg09508875_LINC00424	-0.347932771	0.000308984	0.000584611	LINC00424
cg03318695_FKBP11	-0.462638956	0.000308985	0.000584611	FKBP11
cg26229895_BICRA	-0.340504538	0.000308986	0.000584611	BICRA
cg09819502_LCE1F	0.330781415	0.000308988	0.000584611	LCE1F
cg06093185_TM4SF18	0.405950073	0.00030899	0.000584611	TM4SF18
cg20831324_RNU7-23P	-0.427795949	0.000308991	0.000584611	RNU7-23P
cg16792066_SNRPGP3	0.317755407	0.000308993	0.000584611	SNRPGP3
cg12877532_UBE2W	-0.3218135	0.000308993	0.000584611	UBE2W
cg25855415_STOML1	0.363183384	0.000308993	0.000584611	STOML1
cg04621455_RPL7AP4	-0.309532793	0.000308995	0.000584611	RPL7AP4
cg25588120_SLC30A1	-0.314122388	0.000308995	0.000584611	SLC30A1
cg08317284_RNU1-132P	0.32699851	0.000308996	0.000584611	RNU1-132P
cg24405307_ZNF101P1	0.365384285	0.000309003	0.000584624	ZNF101P1
cg26759296_RNU6-1266P	-0.342605682	0.000309009	0.000584627	RNU6-1266P
cg04810915_OR4A47	-0.310011735	0.000309009	0.000584627	OR4A47
cg07930620_ANPEP	-0.318758107	0.000309011	0.000584627	ANPEP
cg15797223_TNNT2	-0.384115386	0.000309012	0.000584627	TNNT2
cg14229362_KRT72	0.3252031	0.000309013	0.000584627	KRT72
cg13802844_SKP1P1	-0.39276601	0.000309013	0.000584627	SKP1P1
cg19931102_RRBP1	-0.329368639	0.000309013	0.000584627	RRBP1
cg12603344_RNF208	-0.336156653	0.000309014	0.000584627	RNF208
cg08695504_IL18RAP	-0.352963184	0.000309016	0.000584628	IL18RAP
cg03892117_MRPL50P1	-0.322578647	0.000309017	0.000584628	MRPL50P1
cg05186161_SNRPG	0.370981353	0.000309021	0.000584634	SNRPG
cg26662682_CYP3A5	-0.327661506	0.000309024	0.000584635	CYP3A5
cg19125716_CERS3	0.423649663	0.000309024	0.000584635	CERS3
cg25855415_ITPK1	0.357689994	0.00030903	0.000584646	ITPK1
cg19952435_RNF32-AS1	0.406987451	0.000309033	0.000584648	RNF32-AS1
cg13922901_LGR6	0.360530307	0.000309038	0.000584656	LGR6
cg14755254_FXYD6	0.311392973	0.000309042	0.000584661	FXYD6
cg26015513_C14orf180	-0.357655366	0.000309043	0.000584661	C14orf180
cg09981313_SLC2A6	-0.335727049	0.000309045	0.000584662	SLC2A6
cg04640687_BPIFB2	0.442534056	0.000309046	0.000584662	BPIFB2
cg22380090_ZNF703	0.382868131	0.000309047	0.000584662	ZNF703
cg08354567_CNTN1	-0.445217911	0.000309048	0.000584663	CNTN1
cg16918558_PCDH1	-0.314292334	0.000309053	0.000584667	PCDH1
cg05154833_RBP2	-0.311848712	0.000309053	0.000584667	RBP2
cg05214771_PPP6R1	0.368719992	0.000309055	0.000584667	PPP6R1
cg02814691_HSPA6	-0.378405749	0.000309055	0.000584667	HSPA6
cg13221899_MEMO1P1	0.33656966	0.000309058	0.000584671	MEMO1P1
cg11270687_CRTC1P1	-0.323647297	0.00030906	0.000584672	CRTC1P1
cg15331088_CACNG1	0.332542597	0.000309061	0.000584672	CACNG1
cg20315554_FLYWCH1	-0.346988458	0.000309063	0.000584673	FLYWCH1
cg00199007_EPS8L1	-0.327557627	0.000309064	0.000584673	EPS8L1
cg10991855_PHLDA1	-0.312721506	0.000309066	0.000584674	PHLDA1
cg23291158_SH2B3	-0.322203691	0.00030907	0.000584682	SH2B3
cg14611230_LINC01888	-0.390699257	0.000309077	0.000584689	LINC01888
cg06191029_HNRNPA1P47	-0.331165341	0.00030908	0.000584689	HNRNPA1P47
cg08301173_TNKS1BP1	-0.33205868	0.00030908	0.000584689	TNKS1BP1
cg01138305_ATP6V1B1	-0.452971077	0.00030908	0.000584689	ATP6V1B1
cg04398282_EYS	0.363531146	0.000309081	0.000584689	EYS
cg04751533_IRGC	-0.322866853	0.000309081	0.000584689	IRGC
cg14155246_RNF208	-0.321617893	0.000309083	0.000584689	RNF208
cg05813498_SNORD114-20	-0.327345041	0.000309084	0.000584689	SNORD114-20
cg11153505_ADGRE3	-0.297719976	0.000309084	0.000584689	ADGRE3
cg24405307_PODNL1	0.364399843	0.000309086	0.00058469	PODNL1
cg05970080_IFNL2	-0.327689116	0.000309087	0.00058469	IFNL2
cg05943251_COL5A2	-0.309339767	0.000309092	0.000584696	COL5A2
cg05450979_TOGARAM2	-0.322363683	0.000309093	0.000584696	TOGARAM2
cg26002138_ENTPD2	-0.366264566	0.000309094	0.000584696	ENTPD2
cg03545635_QPRT	-0.326610234	0.000309096	0.000584696	QPRT
cg05070626_OR10G8	0.377772189	0.000309096	0.000584696	OR10G8
cg06282009_OR11G2	-0.343783379	0.000309097	0.000584696	OR11G2
cg17329886_RNY1P15	-0.365271277	0.000309098	0.000584696	RNY1P15
cg12332795_RILPL1	-0.331223593	0.000309106	0.000584709	RILPL1
cg26077615_CCL17	-0.332551605	0.000309109	0.000584711	CCL17
cg06251321_RPL24P7	-0.336959699	0.00030911	0.000584711	RPL24P7
cg04590123_PGLS	-0.391981918	0.000309112	0.000584713	PGLS
cg19155518_NAXD	-0.375069713	0.000309113	0.000584713	NAXD
cg16278658_SLC12A4	-0.374166825	0.000309115	0.000584714	SLC12A4
cg05186161_LIN52	0.375023489	0.000309115	0.000584714	LIN52
cg12877532_UBE2E1	-0.326676659	0.000309119	0.000584717	UBE2E1
cg04136018_KRT76	0.324157575	0.000309119	0.000584717	KRT76
cg15970640_LINC02195	-0.328015514	0.000309123	0.000584721	LINC02195
cg18204091_RAB28P2	0.310570797	0.000309123	0.000584721	RAB28P2
cg14223866_KRTAP21-2	0.361638213	0.000309127	0.000584724	KRTAP21-2
cg01227445_RN7SL794P	-0.384910915	0.000309128	0.000584724	RN7SL794P
cg07850274_RAB3IP	-0.358111487	0.000309131	0.000584729	RAB3IP
cg19483581_TRIM10	-0.376648597	0.000309133	0.00058473	TRIM10
cg27459981_TOM1L1	0.363928883	0.00030914	0.000584741	TOM1L1
cg18094693_RN7SL734P	-0.321613244	0.000309142	0.000584744	RN7SL734P
cg01026025_LINC02816	-0.410227203	0.000309145	0.000584747	LINC02816
cg11868136_ATP6AP1L	-0.346945485	0.000309147	0.000584748	ATP6AP1L
cg16333036_LINC01117	0.373689367	0.000309149	0.00058475	LINC01117
cg20090283_FLRT2	0.389954366	0.000309156	0.000584762	FLRT2
cg27375966_SFRP5	-0.459259824	0.000309158	0.000584763	SFRP5
cg12334880_GPR153	-0.337443313	0.000309161	0.000584766	GPR153
cg20540714_RNU6-1085P	0.336230457	0.000309167	0.000584777	RNU6-1085P
cg04515996_TECPR2	0.324850982	0.000309169	0.000584777	TECPR2
cg15676015_GAPDHP29	0.325853735	0.00030917	0.000584777	GAPDHP29
cg16278658_RPP25	-0.367283941	0.000309176	0.000584785	RPP25
cg15251010_CPEB2	-0.369395291	0.000309177	0.000584785	CPEB2
cg04751533_KHDC3L	-0.281129906	0.000309177	0.000584785	KHDC3L
cg15756601_HSD3B2	-0.328582305	0.000309184	0.000584795	HSD3B2
cg19996254_SMIM21	0.358566688	0.000309185	0.000584795	SMIM21
cg11687389_MAMSTR	-0.313827336	0.000309189	0.0005848	MAMSTR
cg27481555_RPS15P9	0.37194578	0.00030919	0.0005848	RPS15P9
cg16340485_RPS2	-0.447598043	0.000309191	0.0005848	RPS2
cg17159699_KLRC2	-0.341557298	0.000309193	0.000584802	KLRC2
cg18372600_SLC29A4	-0.335166034	0.0003092	0.000584814	SLC29A4
cg18556420_SLC9A1	-0.341853719	0.000309203	0.000584815	SLC9A1
cg25452068_MAGI2-AS3	-0.434346755	0.000309203	0.000584815	MAGI2-AS3
cg16899501_AHCY	-0.362670642	0.000309206	0.000584818	AHCY
cg25699417_RN7SKP285	-0.337903712	0.000309211	0.000584824	RN7SKP285
cg09169633_NAA60	-0.340100645	0.000309211	0.000584824	NAA60
cg11950994_LSR	-0.409398221	0.000309216	0.000584829	LSR
cg27337217_CERS3	0.384969024	0.000309216	0.000584829	CERS3
cg09690321_RPS10P3	-0.328973037	0.000309222	0.000584838	RPS10P3
cg10568558_OASL	-0.318067314	0.000309225	0.00058484	OASL
cg18006568_PRAMEF4	0.375741164	0.000309225	0.00058484	PRAMEF4
cg24171294_EIF3D	-0.334827715	0.000309229	0.000584846	EIF3D
cg08324397_CUEDC1	-0.352988525	0.000309232	0.000584848	CUEDC1
cg10932472_ADGRG1	-0.343234659	0.000309233	0.000584848	ADGRG1
cg17365391_ALDOAP1	0.421310307	0.000309238	0.000584855	ALDOAP1
cg15627145_CLDN19	-0.330465192	0.000309239	0.000584855	CLDN19
cg02921852_FBLN1	0.36982655	0.000309247	0.000584869	FBLN1
cg12488096_ITGB3BP	-0.447532834	0.000309248	0.000584869	ITGB3BP
cg04498418_SEMA3F	-0.48183003	0.000309256	0.000584882	SEMA3F
cg01230890_POM121B	-0.326674314	0.000309259	0.000584886	POM121B
cg22298088_NUMBL	-0.348318037	0.000309265	0.000584892	NUMBL
cg13897388_ETFA	-0.36982018	0.000309266	0.000584892	ETFA
cg22988305_TRAV16	-0.360686506	0.000309268	0.000584892	TRAV16
cg11950994_TRIM62	-0.398763089	0.000309268	0.000584892	TRIM62
cg18455405_RFX1	-0.320743572	0.000309268	0.000584892	RFX1
cg03593057_BHLHA9	0.307129763	0.000309269	0.000584892	BHLHA9
cg18387478_SUCLA2P2	0.37595598	0.000309271	0.000584893	SUCLA2P2
cg05806115_RN7SKP127	-0.409759191	0.000309272	0.000584893	RN7SKP127
cg09583984_VAX1	-0.37470683	0.000309274	0.000584893	VAX1
cg19786799_UGT2B15	-0.391289824	0.000309275	0.000584893	UGT2B15
cg01640590_GAPDHP57	0.409811855	0.000309276	0.000584893	GAPDHP57
cg15657225_RPS10P2	0.368383067	0.000309278	0.000584896	RPS10P2
cg12852285_POLR2K	-0.386498956	0.000309282	0.0005849	POLR2K
cg25293880_TGM3	-0.329521113	0.000309283	0.000584901	TGM3
cg03386811_FDX1P2	-0.361513962	0.000309287	0.000584904	FDX1P2
cg09562938_REL	-0.392699704	0.000309287	0.000584904	REL
cg12852285_RNFT1	-0.38346025	0.000309288	0.000584904	RNFT1
cg12652780_LINC02645	-0.315319792	0.000309291	0.000584907	LINC02645
cg04695233_PAX8-AS1	-0.377974515	0.000309292	0.000584907	PAX8-AS1
cg01164221_PALM3	-0.314689375	0.000309295	0.00058491	PALM3
cg16645815_RNU6-47P	-0.316444439	0.000309298	0.000584914	RNU6-47P
cg22087659_SAMD8	0.32194288	0.000309301	0.000584918	SAMD8
cg02565993_INPP5J	0.414445444	0.000309308	0.000584928	INPP5J
cg13337086_MMRN1	-0.320476882	0.000309309	0.000584929	MMRN1
cg19952435_ECI1	-0.406767376	0.000309312	0.000584932	ECI1
cg27245817_CCDC68	-0.346397312	0.000309313	0.000584932	CCDC68
cg18205030_CHRM3-AS2	-0.315903572	0.000309316	0.000584933	CHRM3-AS2
cg02216951_VIPAS39	0.398356938	0.000309316	0.000584933	VIPAS39
cg10282807_UGT1A1	-0.32626241	0.000309322	0.000584942	UGT1A1
cg20007465_ZNF733P	0.296813465	0.000309323	0.000584942	ZNF733P
cg11868136_LIMCH1	-0.334912706	0.000309325	0.000584945	LIMCH1
cg22737241_NFIX	0.388016701	0.000309327	0.000584946	NFIX
cg03684644_GJA1	-0.37960052	0.000309328	0.000584946	GJA1
cg19595092_MIR1288	-0.332486773	0.00030933	0.000584947	MIR1288
cg11600697_RNU6-936P	0.3243145	0.000309332	0.00058495	RNU6-936P
cg21351392_ANO7	-0.303053728	0.000309335	0.000584953	ANO7
cg15720223_POU6F2-AS1	-0.379533851	0.000309337	0.000584955	POU6F2-AS1
cg05186161_KLHDC2	0.373102478	0.000309341	0.000584957	KLHDC2
cg01512230_AKR1B1P2	-0.332429721	0.000309341	0.000584957	AKR1B1P2
cg18158658_DSC2	-0.375895703	0.000309342	0.000584957	DSC2
cg20952434_CDK2	-0.425887267	0.000309344	0.000584957	CDK2
cg07110659_GAPDHP45	0.438467316	0.000309344	0.000584957	GAPDHP45
cg26926221_PAIP2	-0.434502129	0.000309352	0.000584969	PAIP2
cg20321556_PODN	-0.355079036	0.000309354	0.000584969	PODN
cg26982883_AVPR1A	0.507417322	0.000309355	0.000584969	AVPR1A
cg16920238_SATB1-AS1	-0.370282716	0.000309356	0.000584969	SATB1-AS1
cg20150659_RN7SKP263	-0.356448233	0.000309356	0.000584969	RN7SKP263
cg14364472_RPS15AP28	-0.344514229	0.000309358	0.000584969	RPS15AP28
cg15177604_LINC01106	-0.316068955	0.000309358	0.000584969	LINC01106
cg18007373_CCL17	-0.331921845	0.000309361	0.000584973	CCL17
cg04918684_CD274	0.413345011	0.000309365	0.000584978	CD274
cg12346119_LINC02023	-0.391824072	0.000309368	0.000584982	LINC02023
cg24728770_DNAH5	-0.316333933	0.000309373	0.000584986	DNAH5
cg25861660_RNF32-AS1	-0.383342923	0.000309374	0.000584986	RNF32-AS1
cg01708411_TRIM5	0.302214553	0.000309374	0.000584986	TRIM5
cg11286989_PDCD2L	0.335860547	0.00030938	0.000584996	PDCD2L
cg03623045_ZSCAN18	-0.32971978	0.000309381	0.000584996	ZSCAN18
cg22721334_PRAMEF4	0.333515618	0.000309382	0.000584996	PRAMEF4
cg19289287_SRRM3	-0.32050122	0.000309388	0.000585005	SRRM3
cg09227800_GOLGA1	-0.351540126	0.000309392	0.00058501	GOLGA1
cg07793432_LINC02850	-0.423502624	0.000309398	0.000585019	LINC02850
cg25953919_MESTP4	-0.390538211	0.000309399	0.00058502	MESTP4
cg25588120_NAA15	-0.315893403	0.000309409	0.000585033	NAA15
cg07718321_INKA2-AS1	0.421429499	0.00030941	0.000585033	INKA2-AS1
cg26356782_HNRNPA1P47	-0.322365658	0.000309412	0.000585033	HNRNPA1P47
cg19111078_NUPR1	-0.32232073	0.000309413	0.000585033	NUPR1
cg01543583_NT5C2	-0.319010915	0.000309413	0.000585033	NT5C2
cg10452704_LINC02013	0.340484227	0.000309413	0.000585033	LINC02013
cg13299279_GGT3P	-0.314379535	0.000309414	0.000585033	GGT3P
cg17866165_LINC02535	-0.330699141	0.000309417	0.000585033	LINC02535
cg05162456_SLC25A5P5	-0.315100523	0.000309417	0.000585033	SLC25A5P5
cg13793166_SEPTIN5	0.420168168	0.000309418	0.000585033	SEPTIN5
cg21960265_H3P3	-0.447859728	0.000309419	0.000585033	H3P3
cg15251010_KIF20B	-0.377043961	0.000309421	0.000585035	KIF20B
cg04568100_FAT2	0.346499591	0.000309422	0.000585035	FAT2
cg13347397_OTOP1	-0.307257544	0.000309424	0.000585036	OTOP1
cg11988679_FOXN1	-0.290759243	0.000309424	0.000585036	FOXN1
cg11630554_TOB2P1	0.310561809	0.000309426	0.000585036	TOB2P1
cg23194609_LMX1A-AS2	0.40673684	0.000309431	0.000585045	LMX1A-AS2
cg00069540_IQSEC1	-0.385132629	0.000309434	0.000585048	IQSEC1
cg19687532_KIR3DX1	-0.319873727	0.000309436	0.000585049	KIR3DX1
cg27552167_OR2J2	-0.345933991	0.000309438	0.00058505	OR2J2
cg04343263_PLXNC1	-0.334907019	0.00030944	0.000585053	PLXNC1
cg12877532_ROCK2	-0.327958064	0.000309443	0.000585054	ROCK2
cg15122841_ANKRD55	-0.314949224	0.000309444	0.000585054	ANKRD55
cg18626478_FAM151A	-0.345999647	0.000309444	0.000585054	FAM151A
cg14046470_PLA2G12AP2	-0.354669466	0.000309447	0.000585055	PLA2G12AP2
cg18888655_ZNF524	-0.331681297	0.000309447	0.000585055	ZNF524
cg02155558_LINC02662	0.436448435	0.000309451	0.000585058	LINC02662
cg18701685_LYPD1	0.311037626	0.000309451	0.000585058	LYPD1
cg05445227_GLIS2	-0.319966502	0.000309452	0.000585059	GLIS2
cg14575356_GAPDHP57	-0.323358786	0.000309454	0.000585061	GAPDHP57
cg02837591_PTGES3P4	0.444625475	0.000309456	0.000585061	PTGES3P4
cg22804805_CIDEC	-0.360139545	0.000309458	0.000585063	CIDEC
cg00066022_EHMT2	0.342048684	0.000309464	0.000585072	EHMT2
cg05186161_TMEM70	0.368609413	0.00030947	0.000585082	TMEM70
cg08173709_SLC45A1	-0.324633839	0.000309471	0.000585082	SLC45A1
cg15296799_DAB2IP	-0.350272557	0.000309474	0.000585086	DAB2IP
cg01293277_MIR95	-0.34188836	0.000309483	0.0005851	MIR95
cg10219626_TYRL	-0.312116725	0.00030949	0.000585111	TYRL
cg01227445_MATK	-0.379944384	0.000309491	0.000585111	MATK
cg24588582_DPM2	-0.327487356	0.000309494	0.000585115	DPM2
cg26703758_TMEM105	0.30590768	0.0003095	0.000585124	TMEM105
cg15712577_SUMO1P2	-0.31130421	0.000309502	0.000585126	SUMO1P2
cg11761102_MTCYBP34	-0.34360109	0.000309505	0.000585129	MTCYBP34
cg20994742_RHCG	0.414492045	0.000309506	0.000585129	RHCG
cg13634319_UNC5B	0.366690249	0.000309507	0.00058513	UNC5B
cg26974035_RNA5S4	-0.371882549	0.00030951	0.000585131	RNA5S4
cg22882563_RPL23AP43	-0.357730052	0.000309511	0.000585131	RPL23AP43
cg26926221_AMZ2P1	-0.438596972	0.000309511	0.000585131	AMZ2P1
cg09760986_DNAJB6P3	-0.376225921	0.000309514	0.000585134	DNAJB6P3
cg03184037_RN7SKP225	0.318615161	0.000309519	0.00058514	RN7SKP225
cg11950994_CNKSR1	-0.403234912	0.000309519	0.00058514	CNKSR1
cg11219937_POM121B	-0.345439344	0.000309521	0.00058514	POM121B
cg19586889_TSSC4	0.344593904	0.000309523	0.00058514	TSSC4
cg00384264_IL19	-0.338318824	0.000309524	0.00058514	IL19
cg00630237_RD3L	-0.36786411	0.000309524	0.00058514	RD3L
cg09661733_MTND5P16	-0.32588273	0.000309527	0.000585144	MTND5P16
cg15099537_AIF1	-0.303814845	0.00030953	0.000585146	AIF1
cg12110603_HLTF-AS1	-0.360692011	0.00030953	0.000585146	HLTF-AS1
cg05186161_VPS35	0.373410648	0.000309532	0.000585146	VPS35
cg07386121_ZNF534	-0.413668796	0.000309537	0.000585149	ZNF534
cg23078472_ETNPPL	-0.333541112	0.000309538	0.000585149	ETNPPL
cg14138801_RPS20P2	0.33099251	0.000309541	0.000585149	RPS20P2
cg25981623_MTCO2P17	0.343525182	0.000309544	0.000585149	MTCO2P17
cg19982758_LINC02665	-0.377592897	0.000309545	0.000585149	LINC02665
cg13510617_CEP83	-0.437536379	0.000309545	0.000585149	CEP83
cg20852862_RNA5SP136	-0.321316701	0.000309546	0.000585149	RNA5SP136
cg20852862_LINC02051	-0.321316701	0.000309546	0.000585149	LINC02051
cg20852862_OR9G3P	-0.321316701	0.000309546	0.000585149	OR9G3P
cg20852862_RN7SL223P	-0.321316701	0.000309546	0.000585149	RN7SL223P
cg20852862_OR4F14P	-0.321316701	0.000309546	0.000585149	OR4F14P
cg20852862_WBP2P1	-0.321316701	0.000309546	0.000585149	WBP2P1
cg18014437_DENND2D	0.31242279	0.000309548	0.00058515	DENND2D
cg15781610_LTBP4	0.392782304	0.000309559	0.000585164	LTBP4
cg23234756_OR2A41P	-0.382286895	0.000309559	0.000585164	OR2A41P
cg18474443_FABP1	-0.33943019	0.000309559	0.000585164	FABP1
cg14733725_ELOCP30	-0.323058118	0.000309562	0.000585167	ELOCP30
cg09785766_LRIG1	-0.314653165	0.000309567	0.000585172	LRIG1
cg10095057_CDSN	-0.377229979	0.000309568	0.000585172	CDSN
cg01385018_DEFB132	0.318710278	0.000309568	0.000585172	DEFB132
cg07014154_AKR1C7P	-0.409286308	0.00030957	0.000585173	AKR1C7P
cg19880004_C20orf144	-0.404364019	0.00030957	0.000585173	C20orf144
cg24996565_CASC2	0.333305566	0.000309577	0.000585181	CASC2
cg21351830_PDCL3P1	-0.406034336	0.000309577	0.000585181	PDCL3P1
cg24304928_STXBP5	-0.33032218	0.000309578	0.000585182	STXBP5
cg00066022_PNPLA6	0.348982389	0.000309581	0.000585184	PNPLA6
cg26512142_RNA5SP60	0.403950561	0.000309591	0.000585201	RNA5SP60
cg11119525_ZNF628	-0.48541246	0.000309592	0.000585201	ZNF628
cg13897388_CNKSR3	-0.366177697	0.000309593	0.000585201	CNKSR3
cg17158894_PHKBP1	-0.374879744	0.000309595	0.000585203	PHKBP1
cg20863800_RNU6-744P	-0.379791347	0.000309603	0.000585215	RNU6-744P
cg01722343_DSG3	0.320692715	0.000309609	0.000585226	DSG3
cg09375488_RNU6-1048P	-0.401197551	0.000309612	0.000585228	RNU6-1048P
cg01093202_LMO7DN	-0.375372208	0.000309616	0.000585233	LMO7DN
cg12203985_NFIC	-0.318860178	0.000309617	0.000585233	NFIC
cg25855415_STAP2	0.359040123	0.000309619	0.000585235	STAP2
cg17141237_LINC01659	-0.446625194	0.000309622	0.00058524	LINC01659
cg02357623_ZNF316	-0.409263415	0.000309625	0.000585242	ZNF316
cg10418755_MIOX	0.441680311	0.000309627	0.000585245	MIOX
cg21050001_SLX1B	-0.307872865	0.000309632	0.000585252	SLX1B
cg02782331_CABYR	-0.348254296	0.000309635	0.000585255	CABYR
cg03451395_CNTN1	-0.384856894	0.000309637	0.000585255	CNTN1
cg02121773_RHOQ	-0.420932435	0.000309637	0.000585255	RHOQ
cg15029183_MESP2	-0.317380958	0.000309639	0.000585255	MESP2
cg23296665_MIR1972-1	-0.344780441	0.000309639	0.000585255	MIR1972-1
cg16452467_MEMO1P1	0.380049119	0.000309643	0.00058526	MEMO1P1
cg13141283_RNU6-1243P	0.315739214	0.000309645	0.00058526	RNU6-1243P
cg12494488_OR7E130P	-0.43219166	0.000309646	0.00058526	OR7E130P
cg06649540_TUBBP2	-0.344653563	0.000309647	0.000585261	TUBBP2
cg01777786_RNU1-129P	-0.318537422	0.00030965	0.000585265	RNU1-129P
cg27459981_GRIA4	0.357096616	0.000309656	0.000585273	GRIA4
cg16712416_ALDH3A1	-0.316984365	0.000309657	0.000585273	ALDH3A1
cg06858185_ERICH6B	-0.42424406	0.00030966	0.000585276	ERICH6B
cg05579652_RPL7P38	0.342716954	0.000309661	0.000585276	RPL7P38
cg01753920_ZIC1	-0.335592756	0.000309662	0.000585276	ZIC1
cg23422587_ARPP21	0.347816676	0.000309663	0.000585277	ARPP21
cg10520070_KDM5B	-0.409508325	0.000309666	0.000585279	KDM5B
cg03386509_DGKQ	-0.328122165	0.000309667	0.00058528	DGKQ
cg08433110_HMX2	-0.317948686	0.000309669	0.000585282	HMX2
cg23247274_RTF2	-0.31568655	0.000309671	0.000585283	RTF2
cg09227800_GATAD1	-0.352268391	0.000309672	0.000585284	GATAD1
cg17044191_EOGT	-0.442582339	0.000309679	0.000585293	EOGT
cg02514711_HMGB1P48	0.323738613	0.000309692	0.000585317	HMGB1P48
cg06669036_RAC1P7	-0.343105607	0.000309699	0.000585325	RAC1P7
cg27069691_LINC01761	-0.368820924	0.000309699	0.000585325	LINC01761
cg01413054_MIR644A	-0.359689996	0.000309704	0.000585331	MIR644A
cg03615235_SAPCD2	-0.32865382	0.000309704	0.000585331	SAPCD2
cg09817248_TRIM40	0.32246471	0.000309708	0.000585335	TRIM40
cg10723869_GUSBP4	-0.337174744	0.000309709	0.000585335	GUSBP4
cg02485345_ACTG1P14	0.47984902	0.00030971	0.000585336	ACTG1P14
cg00218134_SSU72	-0.343428493	0.000309711	0.000585336	SSU72
cg04489586_NOS2	-0.317587079	0.000309712	0.000585336	NOS2
cg12877532_CCDC6	-0.319310907	0.000309714	0.000585336	CCDC6
cg14560276_LINC00272	-0.335905222	0.000309717	0.000585339	LINC00272
cg12852285_H3-3A	-0.388497082	0.000309717	0.000585339	H3-3A
cg16936953_TRIM65	0.378089583	0.000309719	0.00058534	TRIM65
cg05445227_GPX2	-0.302616985	0.00030972	0.00058534	GPX2
cg22298088_IRGC	-0.350405909	0.000309729	0.000585355	IRGC
cg08455267_FAM240C	0.380990983	0.000309732	0.000585358	FAM240C
cg26740375_UBOX5	-0.344015855	0.000309735	0.000585362	UBOX5
cg04198854_ACP3	-0.324047908	0.000309738	0.000585362	ACP3
cg27459981_TEX30	0.359631484	0.000309739	0.000585362	TEX30
cg04470905_MYL6P3	0.313492051	0.000309739	0.000585362	MYL6P3
cg24304928_FAM76B	-0.334463271	0.00030974	0.000585362	FAM76B
cg20229920_MRPL50P1	-0.327190614	0.000309741	0.000585362	MRPL50P1
cg06136472_IRAG2	-0.336394685	0.000309742	0.000585363	IRAG2
cg05780543_POM121B	0.342239701	0.000309744	0.000585363	POM121B
cg02775254_SNORA23	-0.345303051	0.000309745	0.000585363	SNORA23
cg13628022_PMM1	0.391290067	0.000309748	0.000585367	PMM1
cg09757838_BRD7P6	0.325652243	0.000309749	0.000585367	BRD7P6
cg12459932_FRMD6	0.343615618	0.00030975	0.000585368	FRMD6
cg26592560_PEAR1	-0.318959392	0.000309751	0.000585368	PEAR1
cg23919433_SNORD109B	0.324542893	0.000309761	0.000585381	SNORD109B
cg07140455_PUDPP2	-0.392513298	0.000309761	0.000585381	PUDPP2
cg27459981_CDC16	0.362581895	0.000309762	0.000585381	CDC16
cg16445317_LINC02023	-0.395355824	0.000309767	0.000585389	LINC02023
cg25716065_PLEKHG4	0.319834975	0.000309769	0.000585391	PLEKHG4
cg19931102_PPAN	-0.340710756	0.000309775	0.000585401	PPAN
cg25861660_GPR75	-0.39150497	0.000309778	0.000585403	GPR75
cg08841544_KCNK18	-0.342813721	0.000309782	0.000585409	KCNK18
cg20267559_ILDR1	0.37684373	0.000309786	0.000585412	ILDR1
cg09391279_RPL30P4	-0.342518629	0.000309787	0.000585412	RPL30P4
cg09830308_CPNE3	0.325783358	0.000309787	0.000585412	CPNE3
cg14007128_ALOX15	-0.344380446	0.000309788	0.000585413	ALOX15
cg04665311_CTSLP1	-0.328321439	0.00030979	0.000585413	CTSLP1
cg00666820_PTPRU	-0.327217126	0.000309792	0.000585415	PTPRU
cg15021109_OOSP2	-0.388645218	0.000309794	0.000585415	OOSP2
cg15021109_RN7SL214P	-0.388645218	0.000309794	0.000585415	RN7SL214P
cg22767754_PDZRN3-AS1	-0.334379558	0.000309799	0.000585422	PDZRN3-AS1
cg04212021_KRT71	0.347568066	0.000309808	0.000585436	KRT71
cg18057692_CHIAP2	-0.313290643	0.00030981	0.000585439	CHIAP2
cg15128295_MIR487A	-0.326025081	0.000309813	0.000585443	MIR487A
cg16156013_RN7SKP134	0.375746875	0.000309816	0.000585445	RN7SKP134
cg05784996_DGKH	0.406884711	0.000309822	0.000585456	DGKH
cg13715631_MTND6P24	0.437091329	0.000309825	0.000585459	MTND6P24
cg02493602_MTND5P23	0.343323693	0.00030984	0.000585485	MTND5P23
cg10699599_KCNIP3	-0.31408431	0.000309843	0.000585486	KCNIP3
cg14017077_SST	-0.337079075	0.000309843	0.000585486	SST
cg05669210_SLC25A14P1	0.309479247	0.000309849	0.000585495	SLC25A14P1
cg13229245_RAD17	0.314816179	0.000309851	0.000585497	RAD17
cg07814977_TRIM60	-0.408781945	0.000309853	0.000585498	TRIM60
cg09855983_OR6Y1	-0.336279753	0.000309854	0.000585498	OR6Y1
cg00942495_EEF1A1P16	-0.418916693	0.000309857	0.000585501	EEF1A1P16
cg24890640_RNU6-1074P	-0.325565488	0.000309857	0.000585501	RNU6-1074P
cg23987549_TRAJ59	0.327385398	0.000309859	0.000585501	TRAJ59
cg19344682_HSD11B2	-0.334300155	0.000309859	0.000585501	HSD11B2
cg02121773_CHMP4C	-0.425841763	0.000309865	0.000585509	CHMP4C
cg00161955_RNU7-185P	-0.404311689	0.000309867	0.000585511	RNU7-185P
cg14137316_RAPGEFL1	-0.311135714	0.000309871	0.000585514	RAPGEFL1
cg14294245_METRN	-0.329576513	0.000309871	0.000585514	METRN
cg03451395_LINC01392	-0.37139598	0.000309875	0.000585518	LINC01392
cg03986691_TSHZ1	-0.460553415	0.000309875	0.000585518	TSHZ1
cg11084113_KRTAP5-6	-0.387898617	0.000309877	0.000585519	KRTAP5-6
cg23564471_ROBO4	-0.326806929	0.000309878	0.000585519	ROBO4
cg00894219_SEPTIN14P21	-0.340532542	0.000309885	0.00058553	SEPTIN14P21
cg09162333_TRIM62	-0.359762864	0.000309887	0.00058553	TRIM62
cg18447344_KANK4	-0.330454911	0.000309887	0.00058553	KANK4
cg02355304_MLLT1	-0.348911135	0.000309889	0.000585531	MLLT1
cg11641097_SNORD48	-0.354935546	0.000309891	0.000585532	SNORD48
cg26759296_NLN	-0.341555781	0.000309892	0.000585533	NLN
cg09227800_PRPSAP2	-0.346774953	0.000309899	0.000585541	PRPSAP2
cg10095429_UGT2B17	0.368960545	0.000309902	0.000585541	UGT2B17
cg00270291_LINC00467	0.323536711	0.000309902	0.000585541	LINC00467
cg18455405_PTPRN2-AS1	-0.315664837	0.000309903	0.000585541	PTPRN2-AS1
cg26759296_SERTAD4	-0.332772549	0.000309903	0.000585541	SERTAD4
cg03113878_LCA5	0.309501787	0.000309903	0.000585541	LCA5
cg09391279_HAS3	-0.336715531	0.000309904	0.000585541	HAS3
cg03513472_CACNG8	-0.35573067	0.000309905	0.000585541	CACNG8
cg08173709_ANO1	-0.322351561	0.000309907	0.000585543	ANO1
cg10516613_HMGN2P36	-0.334203766	0.000309911	0.000585548	HMGN2P36
cg10992736_H1-7	-0.331679707	0.000309917	0.000585555	H1-7
cg25033405_LINC00686	-0.322317542	0.000309918	0.000585555	LINC00686
cg10301769_RHEBP1	-0.366884189	0.000309918	0.000585555	RHEBP1
cg02673703_TUBB8P2	-0.326217615	0.000309921	0.000585558	TUBB8P2
cg24990238_OR7D1P	0.392574147	0.000309924	0.000585561	OR7D1P
cg07173972_BAK1P1	-0.324685791	0.00030993	0.00058557	BAK1P1
cg09996633_IFT27	-0.363374027	0.000309934	0.000585577	IFT27
cg05438378_HTR5A	0.442796312	0.000309939	0.000585583	HTR5A
cg09950920_PPDPF	-0.324179904	0.000309941	0.000585584	PPDPF
cg13468961_CPPED1	0.347142959	0.000309943	0.000585587	CPPED1
cg24328095_CPE	-0.404491791	0.000309946	0.000585589	CPE
cg13622265_VSTM2A	-0.320098047	0.000309946	0.000585589	VSTM2A
cg12627202_SOX8	-0.3242916	0.000309952	0.000585596	SOX8
cg21319458_RASGEF1C	0.389581203	0.000309952	0.000585596	RASGEF1C
cg23966224_RNU5E-10P	0.321287997	0.000309957	0.000585603	RNU5E-10P
cg01630869_POM121B	0.351419674	0.000309962	0.00058561	POM121B
cg00558219_GPR146	-0.333171521	0.000309963	0.000585611	GPR146
cg22087659_KIAA1143	0.320588807	0.000309965	0.000585613	KIAA1143
cg25797455_RPS15P9	0.341418406	0.000309971	0.000585618	RPS15P9
cg11674404_RFT1	-0.311995013	0.000309972	0.000585618	RFT1
cg10689689_KLC3	-0.345593886	0.000309973	0.000585618	KLC3
cg24290320_SRRM1P2	-0.334419538	0.000309974	0.000585618	SRRM1P2
cg19996254_RNU4-50P	0.36842209	0.000309974	0.000585618	RNU4-50P
cg00270291_ODF2L	0.318266684	0.000309978	0.000585623	ODF2L
cg15011501_RPL11P5	-0.383939389	0.000309988	0.000585641	RPL11P5
cg23809394_KIR3DL2	0.340079949	0.000309994	0.00058565	KIR3DL2
cg23029363_RN7SKP59	-0.357468679	0.000309998	0.000585656	RN7SKP59
cg00619628_LRFN3	-0.336707063	0.00031	0.000585656	LRFN3
cg14138801_SAPCD2	-0.347450795	0.000310003	0.000585658	SAPCD2
cg05008688_RN7SL132P	0.437270465	0.000310003	0.000585658	RN7SL132P
cg16278496_NPSR1	0.313642964	0.000310004	0.000585658	NPSR1
cg05008688_TRAV8-7	0.420526568	0.000310005	0.000585658	TRAV8-7
cg24894229_OR2F1	-0.336683369	0.00031001	0.000585665	OR2F1
cg20695805_PHACTR2-AS1	0.314333732	0.000310023	0.000585689	PHACTR2-AS1
cg05214771_SOX13	0.366518602	0.000310028	0.000585695	SOX13
cg08476832_FRG2	-0.31889183	0.000310032	0.000585699	FRG2
cg01293277_CRTC1	-0.341717877	0.000310033	0.000585699	CRTC1
cg12781136_SSC5D	0.368957219	0.000310034	0.000585699	SSC5D
cg19383909_CACNA1C	-0.345151668	0.000310035	0.0005857	CACNA1C
cg16512708_NPFFR2	0.334428836	0.000310037	0.0005857	NPFFR2
cg12571007_PDLIM1	-0.335857408	0.000310037	0.0005857	PDLIM1
cg11703007_GAS8-AS1	-0.413615288	0.000310045	0.000585712	GAS8-AS1
cg00879685_RPS15P9	-0.313847344	0.000310052	0.000585724	RPS15P9
cg02490260_SCP2D1-AS1	-0.425225549	0.000310056	0.000585729	SCP2D1-AS1
cg04498418_HNRNPA0	-0.473217012	0.000310061	0.000585736	HNRNPA0
cg00894219_HMGN2P17	-0.337631197	0.000310063	0.000585738	HMGN2P17
cg08844365_SNORD115-34	-0.448028299	0.000310065	0.000585738	SNORD115-34
cg02333352_RNU6-485P	-0.397024565	0.000310066	0.000585738	RNU6-485P
cg21408460_RPL23AP12	0.379463374	0.000310067	0.000585738	RPL23AP12
cg10039163_PARP15	-0.303519844	0.000310067	0.000585738	PARP15
cg21902095_ADAM24P	0.327025294	0.000310072	0.000585738	ADAM24P
cg02835401_SNORA32	-0.320812305	0.000310072	0.000585738	SNORA32
cg12474980_GMPPA	-0.3551923	0.000310075	0.000585738	GMPPA
cg25353287_LRRC32	-0.321853324	0.000310075	0.000585738	LRRC32
cg05368609_SAPCD2P1	-0.323646186	0.000310078	0.000585738	SAPCD2P1
cg10520070_ACTBP12	-0.404032864	0.000310079	0.000585738	ACTBP12
cg10520070_MTND5P18	-0.404032864	0.000310079	0.000585738	MTND5P18
cg10520070_RN7SL868P	-0.404032864	0.000310079	0.000585738	RN7SL868P
cg10520070_MTND1P2	-0.404032864	0.000310079	0.000585738	MTND1P2
cg10520070_H3P29	-0.404032864	0.000310079	0.000585738	H3P29
cg16177647_PTMAP6	-0.408454153	0.000310084	0.000585746	PTMAP6
cg03132688_TCERG1L-AS1	-0.371484748	0.000310086	0.000585747	TCERG1L-AS1
cg09700868_RNU6-877P	-0.324838154	0.000310087	0.000585747	RNU6-877P
cg07416455_RPS3AP10	-0.335297715	0.000310088	0.000585747	RPS3AP10
cg18678635_DRD5P2	-0.322544856	0.000310089	0.000585748	DRD5P2
cg20223162_FEN1P1	0.313744133	0.000310094	0.000585752	FEN1P1
cg04858164_SLX1B	-0.302298887	0.000310095	0.000585752	SLX1B
cg19586889_NPM3	0.340099789	0.000310095	0.000585752	NPM3
cg18710053_H2AZP3	0.31881828	0.000310096	0.000585752	H2AZP3
cg08859787_CELSR2	-0.316252761	0.000310097	0.000585752	CELSR2
cg02234216_P2RX2	-0.380479272	0.000310101	0.000585758	P2RX2
cg26613778_ODAD2P1	-0.338445656	0.000310105	0.000585763	ODAD2P1
cg03891843_LHFPL6	-0.323014287	0.000310108	0.000585766	LHFPL6
cg08548734_ANKRD30BL	0.373142493	0.000310113	0.000585774	ANKRD30BL
cg05914150_NAA60	-0.350338479	0.000310115	0.000585775	NAA60
cg05173913_RPL23AP82	0.369083763	0.000310121	0.000585784	RPL23AP82
cg21832144_KLHDC7B	-0.34046415	0.000310122	0.000585784	KLHDC7B
cg09830308_CBX3	0.323020815	0.000310129	0.000585795	CBX3
cg09693106_BEND3	-0.355952942	0.000310131	0.000585795	BEND3
cg09107912_OSBPL7	-0.37124872	0.000310131	0.000585795	OSBPL7
cg00356435_ATP5F1AP1	0.404119083	0.000310134	0.000585798	ATP5F1AP1
cg16472408_LCT	0.315572463	0.000310135	0.000585798	LCT
cg12204166_OR5K4	-0.377631829	0.000310145	0.000585815	OR5K4
cg00470469_EEF1A1P27	-0.322777323	0.000310148	0.000585819	EEF1A1P27
cg10279395_OR1I1	-0.348095816	0.000310152	0.000585823	OR1I1
cg05951042_SEC14L4	-0.392528644	0.000310153	0.000585823	SEC14L4
cg15830792_HOOK1	0.377557939	0.000310155	0.000585824	HOOK1
cg21130532_NFIC	0.403873521	0.000310155	0.000585824	NFIC
cg16851139_RN7SL255P	-0.3367757	0.00031016	0.000585829	RN7SL255P
cg26250129_PLBD2	-0.325182683	0.00031016	0.000585829	PLBD2
cg03365111_RN7SL187P	-0.338189497	0.000310161	0.000585829	RN7SL187P
cg00892312_MIR342	0.363369642	0.000310162	0.000585829	MIR342
cg00066022_FGFRL1	0.342461207	0.000310163	0.000585829	FGFRL1
cg13689801_UNC5B	-0.336253549	0.000310166	0.000585831	UNC5B
cg02606480_SPECC1P1	-0.332127944	0.000310167	0.000585831	SPECC1P1
cg26329715_SGTA	-0.33906313	0.000310171	0.000585831	SGTA
cg01824284_PNPLA2	-0.319225381	0.000310173	0.000585831	PNPLA2
cg04072177_ZDHHC18	-0.326117017	0.000310174	0.000585831	ZDHHC18
cg09745688_HNRNPA1P42	-0.425552328	0.000310174	0.000585831	HNRNPA1P42
cg11308394_LINC02624	-0.334287795	0.000310176	0.000585831	LINC02624
cg24831391_ABCA9-AS1	-0.331468414	0.00031018	0.000585831	ABCA9-AS1
cg07905199_FBXW12	-0.315905489	0.000310181	0.000585831	FBXW12
cg12917253_OR2L1P	-0.309305025	0.000310181	0.000585831	OR2L1P
cg08121165_RPS3AP21	0.363639101	0.000310181	0.000585831	RPS3AP21
cg03265671_MUC12-AS1	0.351663803	0.000310182	0.000585831	MUC12-AS1
cg23291158_SDR16C5	-0.322385102	0.000310184	0.000585831	SDR16C5
cg05186161_WTAP	0.368109056	0.000310185	0.000585831	WTAP
cg04004768_RNU6-401P	-0.321962753	0.000310186	0.000585831	RNU6-401P
cg14095610_NAA60	-0.326975075	0.000310186	0.000585831	NAA60
cg00069540_IQCN	-0.377664183	0.000310187	0.000585831	IQCN
cg05162456_TEX47	-0.313893143	0.000310187	0.000585831	TEX47
cg24405307_HLA-J	0.358689557	0.000310188	0.000585831	HLA-J
cg27108264_TRAJ57	0.402388932	0.000310188	0.000585831	TRAJ57
cg13905103_F2	-0.403940352	0.000310188	0.000585831	F2
cg19952435_ZNF414	-0.416576875	0.000310189	0.000585831	ZNF414
cg19891612_POU6F2	-0.406848557	0.00031019	0.000585831	POU6F2
cg09619732_TCF7L1	-0.338950364	0.000310191	0.000585831	TCF7L1
cg03873565_NPSR1	0.382105	0.000310194	0.000585834	NPSR1
cg06952660_ZNRF2P1	-0.390157578	0.000310195	0.000585834	ZNRF2P1
cg12353589_BRINP2	-0.328094095	0.000310198	0.000585838	BRINP2
cg07850274_CEP112	-0.359096536	0.0003102	0.000585838	CEP112
cg25588852_GPR88	-0.388248171	0.0003102	0.000585838	GPR88
cg00218134_CDRT15P12	-0.338234383	0.000310202	0.000585839	CDRT15P12
cg05186161_PSMD1	0.371701382	0.000310204	0.00058584	PSMD1
cg24240870_ZNF703	-0.348641879	0.000310214	0.000585857	ZNF703
cg01594767_HMGB1P25	-0.336705352	0.000310219	0.000585862	HMGB1P25
cg16802996_MIR590	-0.348349525	0.000310219	0.000585862	MIR590
cg24892948_KATNBL1P6	0.378035746	0.000310227	0.000585876	KATNBL1P6
cg17477995_SPECC1P1	-0.317957868	0.000310231	0.000585881	SPECC1P1
cg23247274_GCC1	-0.326644055	0.000310235	0.000585886	GCC1
cg12740725_SNORA3A	-0.345744289	0.000310239	0.000585892	SNORA3A
cg06889339_PLD4	-0.358900721	0.000310244	0.000585898	PLD4
cg17714861_TMPRSS2	-0.321519042	0.000310245	0.000585898	TMPRSS2
cg24520968_HCRT	-0.364540874	0.000310245	0.000585898	HCRT
cg24635402_HOTAIR	-0.353595459	0.000310249	0.000585901	HOTAIR
cg12692753_LINC01079	0.31302907	0.00031025	0.000585901	LINC01079
cg17032858_NMTRQ-TTG12-1	-0.328931168	0.00031025	0.000585901	NMTRQ-TTG12-1
cg18517266_RN7SL558P	0.388216048	0.000310261	0.000585919	RN7SL558P
cg17400905_OR2W2P	0.336832373	0.000310266	0.000585925	OR2W2P
cg21730084_BMS1P11	0.408436876	0.00031027	0.00058593	BMS1P11
cg25588120_THYN1	-0.318474082	0.000310272	0.000585933	THYN1
cg00239952_RNU6-141P	0.405169206	0.000310275	0.000585937	RNU6-141P
cg24281267_C6orf132	0.325055798	0.000310279	0.000585943	C6orf132
cg01485708_PACRG-AS2	-0.338644229	0.000310282	0.000585944	PACRG-AS2
cg00268443_LINC01986	-0.358983511	0.000310286	0.000585944	LINC01986
cg16899179_FOXN1	-0.297090244	0.000310286	0.000585944	FOXN1
cg04657146_MAN1C1	0.314419583	0.00031029	0.000585944	MAN1C1
cg25170017_GLIS2	0.323438808	0.000310291	0.000585944	GLIS2
cg25933167_KLK2	-0.41574923	0.000310293	0.000585944	KLK2
cg03882099_ZFAT	-0.329725796	0.000310293	0.000585944	ZFAT
cg24013293_RNA5SP299	-0.376436415	0.000310293	0.000585944	RNA5SP299
cg16402757_LINC02790	-0.312066785	0.000310295	0.000585944	LINC02790
cg16402757_LCE2A	-0.312066785	0.000310295	0.000585944	LCE2A
cg16402757_LINC00606	-0.312066785	0.000310295	0.000585944	LINC00606
cg16402757_RNY4P28	-0.312066785	0.000310295	0.000585944	RNY4P28
cg16402757_RNA5SP31	-0.312066785	0.000310295	0.000585944	RNA5SP31
cg26031613_THEM7P	0.317833068	0.000310296	0.000585944	THEM7P
cg15644305_MGAT4FP	-0.335058036	0.000310297	0.000585944	MGAT4FP
cg17844690_GAD1	-0.37989511	0.000310299	0.000585947	GAD1
cg12386544_KRTAP2-4	-0.32728838	0.000310301	0.000585947	KRTAP2-4
cg02921852_EDC3	0.394006436	0.000310312	0.000585967	EDC3
cg05861871_ID1	-0.305494732	0.000310317	0.000585973	ID1
cg00666820_ANO8	-0.327862214	0.000310319	0.000585975	ANO8
cg00413587_MIR1288	-0.313789735	0.000310322	0.000585979	MIR1288
cg10861390_SUCLA2P2	0.40952466	0.000310323	0.000585979	SUCLA2P2
cg16141840_CCDC185	-0.350601535	0.000310328	0.000585986	CCDC185
cg00066022_TNK1	0.342986356	0.000310331	0.000585989	TNK1
cg05186161_CDK17	0.374375671	0.000310342	0.000586008	CDK17
cg20315554_ZNF579	-0.35486655	0.000310346	0.000586011	ZNF579
cg03386509_ZBTB47	-0.318382304	0.000310347	0.000586011	ZBTB47
cg09443479_HHATL	-0.411228111	0.000310348	0.000586011	HHATL
cg16071815_IL17REL	-0.30694128	0.000310349	0.000586011	IL17REL
cg00263619_NECTIN1	-0.343710273	0.00031035	0.000586011	NECTIN1
cg14047841_RNF208	0.468826332	0.00031035	0.000586011	RNF208
cg19952435_RHOD	-0.402769515	0.000310353	0.000586011	RHOD
cg12840361_CCL17	-0.352730617	0.000310355	0.000586011	CCL17
cg07636088_RPS12P24	0.349550573	0.000310356	0.000586011	RPS12P24
cg16404630_HAPLN1	-0.314644861	0.000310356	0.000586011	HAPLN1
cg15065591_ITCH-AS1	-0.327220062	0.000310356	0.000586011	ITCH-AS1
cg13922901_NOL4	0.367737081	0.000310364	0.000586025	NOL4
cg27483382_H3P27	-0.347770894	0.000310367	0.000586028	H3P27
cg01616225_KLK2	-0.407307265	0.000310369	0.000586029	KLK2
cg23344298_FAM240C	-0.325419537	0.000310372	0.000586033	FAM240C
cg27245817_IFRD1	-0.339157972	0.000310377	0.000586041	IFRD1
cg20983125_ANKRD49P1	-0.33320318	0.000310379	0.000586041	ANKRD49P1
cg00569101_LAMA5	-0.327378999	0.000310379	0.000586041	LAMA5
cg09636302_CACNA1H	-0.306557874	0.000310381	0.000586042	CACNA1H
cg16575821_RNU6-401P	0.311103286	0.000310385	0.000586044	RNU6-401P
cg08021780_RNY4P30	0.320450324	0.000310386	0.000586044	RNY4P30
cg08021780_SNORD114-29	0.320450324	0.000310386	0.000586044	SNORD114-29
cg08021780_RNU6-225P	0.320450324	0.000310386	0.000586044	RNU6-225P
cg16550453_SNRPGP12	-0.333648733	0.000310391	0.000586047	SNRPGP12
cg13668180_RNU6-1135P	-0.382234387	0.000310392	0.000586047	RNU6-1135P
cg17431460_ARRDC2	-0.327868295	0.000310394	0.000586047	ARRDC2
cg04578183_TUBB2B	-0.42054148	0.000310395	0.000586047	TUBB2B
cg09086987_RGS9BP	-0.433935081	0.000310396	0.000586047	RGS9BP
cg06730002_BRD4	0.347901225	0.000310396	0.000586047	BRD4
cg00066022_E4F1	0.345678247	0.000310397	0.000586047	E4F1
cg03386509_REEP4	-0.321847838	0.000310397	0.000586047	REEP4
cg12571007_XRRA1	-0.336198079	0.000310398	0.000586048	XRRA1
cg20241816_S100A7	-0.3024746	0.000310402	0.000586048	S100A7
cg12256753_RPS12P18	-0.346680008	0.000310404	0.000586048	RPS12P18
cg10859027_LINC01067	-0.3327927	0.000310404	0.000586048	LINC01067
cg17531430_ESM1	-0.349670383	0.000310404	0.000586048	ESM1
cg14086880_IL10	-0.306950491	0.000310406	0.000586048	IL10
cg18720828_GLRX	-0.370487333	0.000310407	0.000586048	GLRX
cg19903071_LAPTM4BP1	-0.405492428	0.000310411	0.000586048	LAPTM4BP1
cg08148645_ZAR1	-0.368305307	0.000310412	0.000586048	ZAR1
cg08110272_RNU6-281P	-0.342306638	0.000310413	0.000586048	RNU6-281P
cg08110272_LINC02632	-0.342306638	0.000310413	0.000586048	LINC02632
cg08110272_OR4C6	-0.342306638	0.000310413	0.000586048	OR4C6
cg08110272_PPIAP24	-0.342306638	0.000310413	0.000586048	PPIAP24
cg01227445_IFT27	-0.382873147	0.000310414	0.000586048	IFT27
cg01019631_RN7SKP204	-0.332185624	0.000310414	0.000586048	RN7SKP204
cg14785984_GAPDHP71	-0.316682224	0.000310416	0.00058605	GAPDHP71
cg16176069_RNU6-221P	-0.340902404	0.000310419	0.00058605	RNU6-221P
cg21170961_NXPE1	-0.440261845	0.00031042	0.00058605	NXPE1
cg20121803_GPX5	0.318155642	0.00031042	0.00058605	GPX5
cg09830308_IMMT	0.320568422	0.000310421	0.00058605	IMMT
cg23913706_KCNK17	-0.329271968	0.000310422	0.000586051	KCNK17
cg01731023_FCF1P6	-0.32414299	0.000310426	0.000586054	FCF1P6
cg02730714_AMTN	-0.334950176	0.000310426	0.000586054	AMTN
cg11157765_DIRC1	-0.317389269	0.000310427	0.000586054	DIRC1
cg10925082_RNU6-174P	0.345706547	0.000310432	0.000586061	RNU6-174P
cg02656169_NLRP5	0.408019086	0.000310437	0.000586065	NLRP5
cg03033996_ZNF705D	-0.359585232	0.000310439	0.000586065	ZNF705D
cg13848087_SERTM1	-0.315968277	0.00031044	0.000586065	SERTM1
cg19586889_DPM2	0.345402045	0.000310441	0.000586065	DPM2
cg25591868_LTBP4	0.416698008	0.000310441	0.000586065	LTBP4
cg27245817_ZNF682	-0.348916532	0.000310445	0.000586071	ZNF682
cg13978534_MROH3P	0.312974032	0.000310446	0.000586071	MROH3P
cg14664875_GOLGA8CP	-0.386965468	0.000310452	0.000586078	GOLGA8CP
cg18318704_KRTAP10-6	0.306655229	0.000310453	0.000586078	KRTAP10-6
cg03375067_FOXB1	-0.332125268	0.000310454	0.000586078	FOXB1
cg10859027_ACTR1AP1	-0.337852825	0.000310455	0.000586078	ACTR1AP1
cg20112827_VWCE	-0.314995499	0.000310456	0.000586078	VWCE
cg23111778_RPL10P2	-0.313800097	0.00031047	0.000586102	RPL10P2
cg06496084_IGKV2D-26	0.344068669	0.000310473	0.000586105	IGKV2D-26
cg04701596_LINC02142	-0.385112137	0.000310474	0.000586105	LINC02142
cg01512230_SNORD114-2	-0.335899681	0.000310475	0.000586105	SNORD114-2
cg04465052_NOS2	-0.323507554	0.000310478	0.000586107	NOS2
cg14243991_MYL6P5	-0.318859692	0.00031048	0.000586107	MYL6P5
cg16701925_HEBP2	-0.408149806	0.00031048	0.000586107	HEBP2
cg12426214_HELB	-0.348153423	0.00031048	0.000586107	HELB
cg18638769_ATP1A3	0.326673117	0.000310484	0.000586113	ATP1A3
cg06025631_OAZ1P1	0.313491967	0.000310487	0.000586116	OAZ1P1
cg06387496_HMGN2P36	-0.320338811	0.000310489	0.000586117	HMGN2P36
cg27543695_DPYSL5	-0.320285399	0.00031049	0.000586117	DPYSL5
cg18834259_HMGN2P11	0.319814066	0.000310492	0.000586118	HMGN2P11
cg27030245_ATAD2	0.319381079	0.000310494	0.000586118	ATAD2
cg12832751_RNU6-674P	-0.463043624	0.000310494	0.000586118	RNU6-674P
cg23591669_RNU4-7P	-0.337080238	0.000310502	0.000586132	RNU4-7P
cg02251147_POTED	-0.351044402	0.000310505	0.000586136	POTED
cg20683445_RPL10P17	-0.333026027	0.000310515	0.000586152	RPL10P17
cg10490147_PCDHB11	0.395748304	0.000310516	0.000586152	PCDHB11
cg26040952_ACSM1	-0.314223481	0.000310519	0.000586156	ACSM1
cg07640390_STARD13-AS	-0.351679393	0.000310523	0.000586161	STARD13-AS
cg20952901_HDAC5	-0.346265777	0.000310527	0.000586167	HDAC5
cg05669210_ZNF318	0.31528832	0.00031053	0.000586169	ZNF318
cg04099454_C2orf76	-0.363907074	0.000310531	0.00058617	C2orf76
cg09853741_ZNF703	-0.32401433	0.000310533	0.000586171	ZNF703
cg24430871_SNORD37	-0.334384409	0.000310534	0.000586172	SNORD37
cg20626045_RPS10P2	-0.339876574	0.000310539	0.000586179	RPS10P2
cg13797425_ADAM5	0.349022224	0.000310545	0.000586187	ADAM5
cg00069540_PRDM11	-0.375612359	0.000310546	0.000586188	PRDM11
cg00253313_TBC1D28	-0.386052422	0.00031055	0.000586191	TBC1D28
cg08380311_RUSC1-AS1	0.323379704	0.000310552	0.000586191	RUSC1-AS1
cg12679899_RRBP1	-0.320925428	0.000310553	0.000586191	RRBP1
cg01062838_PRKAG2	-0.332536175	0.000310553	0.000586191	PRKAG2
cg00000155_GXYLT1P2	-0.325667815	0.000310554	0.000586191	GXYLT1P2
cg22043586_NPSR1	0.395325181	0.00031056	0.000586201	NPSR1
cg12482253_RNU5E-9P	-0.319352585	0.000310569	0.000586212	RNU5E-9P
cg01024069_LINC02790	-0.314133961	0.000310572	0.000586212	LINC02790
cg01024069_LCE2A	-0.314133961	0.000310572	0.000586212	LCE2A
cg01024069_RNY4P28	-0.314133961	0.000310572	0.000586212	RNY4P28
cg01024069_RNA5SP31	-0.314133961	0.000310572	0.000586212	RNA5SP31
cg03593057_MEN1	0.320035833	0.000310577	0.000586218	MEN1
cg20896351_TERT	-0.32620295	0.00031058	0.000586222	TERT
cg07424927_ACADL	0.313908807	0.000310584	0.000586224	ACADL
cg06320175_BICRA	-0.332138253	0.000310584	0.000586224	BICRA
cg27251155_SYT1	-0.335385813	0.000310584	0.000586224	SYT1
cg14063347_TRIM65	-0.323843604	0.000310589	0.000586229	TRIM65
cg15406420_CSTA	-0.381296418	0.000310589	0.000586229	CSTA
cg26759296_RAD18	-0.337448008	0.000310599	0.000586245	RAD18
cg05226335_TUBA3C	-0.334858074	0.000310603	0.000586251	TUBA3C
cg16718537_CLDN24	-0.329130568	0.000310604	0.000586251	CLDN24
cg27459981_NFE2L2	0.361465492	0.000310608	0.000586255	NFE2L2
cg22717608_PODNL1	0.375530572	0.00031061	0.000586258	PODNL1
cg07248935_PSCA	-0.305985382	0.000310618	0.000586271	PSCA
cg09235504_CAMK2N2	-0.338805696	0.000310625	0.000586278	CAMK2N2
cg02530753_RPSAP46	-0.361990806	0.000310625	0.000586278	RPSAP46
cg11316131_RPL26P9	0.383472034	0.000310625	0.000586278	RPL26P9
cg15299511_USP21	-0.425787982	0.000310631	0.000586286	USP21
cg20476087_SSTR1	0.359789207	0.000310632	0.000586286	SSTR1
cg06338987_RNU6-682P	-0.32828126	0.000310634	0.000586289	RNU6-682P
cg18032502_ZNF680P1	-0.309935056	0.000310636	0.00058629	ZNF680P1
cg15166362_HCN4	-0.320087199	0.000310637	0.00058629	HCN4
cg18391514_TIE1	-0.314955019	0.000310645	0.000586301	TIE1
cg11364964_LINC01767	-0.28224209	0.000310646	0.000586301	LINC01767
cg09802433_LRIT1	-0.320651344	0.000310646	0.000586301	LRIT1
cg07734159_RNF208	-0.320359297	0.000310654	0.000586313	RNF208
cg05343811_DCD	0.33268362	0.000310657	0.000586313	DCD
cg01828530_PPIAP38	0.383326152	0.000310658	0.000586313	PPIAP38
cg16143544_RNU6-517P	-0.329180329	0.000310658	0.000586313	RNU6-517P
cg26598859_NOX3	-0.339454457	0.000310658	0.000586313	NOX3
cg22274117_SNORD63	0.341760515	0.00031066	0.000586314	SNORD63
cg00066022_VPS51	0.343614327	0.000310664	0.000586319	VPS51
cg26862316_CRHR1	-0.405883685	0.000310665	0.000586319	CRHR1
cg12256809_CHD5	-0.339593711	0.000310666	0.000586319	CHD5
cg10797095_ANKRD52	-0.331827068	0.00031067	0.000586324	ANKRD52
cg06948783_TCF7L1	-0.330744317	0.000310672	0.000586324	TCF7L1
cg09558975_RNU6-140P	0.454934955	0.000310672	0.000586324	RNU6-140P
cg14214834_OR52E8	-0.325308988	0.000310681	0.000586331	OR52E8
cg10723869_WARS2	-0.330889512	0.000310682	0.000586331	WARS2
cg11674404_FUBP3	-0.310786597	0.000310683	0.000586331	FUBP3
cg20695805_ITGB1-DT	0.315985506	0.000310683	0.000586331	ITGB1-DT
cg07571734_GPR37L1	-0.336915849	0.000310683	0.000586331	GPR37L1
cg09227800_RYK	-0.348194984	0.000310685	0.000586331	RYK
cg27459981_API5	0.35887132	0.000310685	0.000586331	API5
cg14368276_EHD2	-0.331303492	0.000310686	0.000586331	EHD2
cg08044704_KRT16P2	-0.408320815	0.000310686	0.000586331	KRT16P2
cg10912062_ARL5AP2	-0.329633815	0.000310687	0.000586331	ARL5AP2
cg01648869_HNRNPA1P23	-0.321780047	0.000310698	0.000586349	HNRNPA1P23
cg00338685_DPY19L2P4	-0.430204827	0.000310701	0.000586354	DPY19L2P4
cg07190763_TDP2	0.355329596	0.000310704	0.000586358	TDP2
cg08691237_LINC02397	-0.320801332	0.000310706	0.00058636	LINC02397
cg06418871_AKAP1	-0.32224702	0.000310708	0.000586361	AKAP1
cg12513911_KRT18P27	0.32665735	0.000310711	0.000586365	KRT18P27
cg10653573_EFR3B	-0.319001634	0.000310717	0.000586373	EFR3B
cg04478428_ESRRG	0.323627506	0.00031072	0.000586377	ESRRG
cg05951042_BRI3P3	-0.393107037	0.000310725	0.000586384	BRI3P3
cg22314681_RPSAP54	-0.332503973	0.000310727	0.000586387	RPSAP54
cg23710890_CCDC14	-0.431440655	0.000310729	0.000586389	CCDC14
cg06032500_C2CD4D	-0.354899809	0.000310734	0.000586395	C2CD4D
cg18014437_CLDND1	0.309154129	0.000310736	0.000586396	CLDND1
cg05438378_PSMC1P11	0.437240966	0.000310744	0.000586406	PSMC1P11
cg25861660_ASB4	-0.37439948	0.000310746	0.000586406	ASB4
cg24305584_HIVEP3	0.323454299	0.000310746	0.000586406	HIVEP3
cg12403996_WSCD2	-0.340652858	0.000310746	0.000586406	WSCD2
cg17477995_C22orf39	-0.323287255	0.000310747	0.000586406	C22orf39
cg10723869_SACS	-0.33398703	0.000310747	0.000586406	SACS
cg15704521_OR4S1	-0.329450943	0.000310751	0.000586408	OR4S1
cg09211873_RNU6-634P	-0.333725796	0.000310751	0.000586408	RNU6-634P
cg24049621_RPL36AP45	-0.452217106	0.000310752	0.000586409	RPL36AP45
cg25989755_POM121B	0.37660728	0.000310759	0.000586419	POM121B
cg20356147_BRD4	-0.345161653	0.000310761	0.000586419	BRD4
cg01347798_SPATA21	-0.371746778	0.000310762	0.000586419	SPATA21
cg15352841_DEFB1	-0.458685189	0.000310762	0.000586419	DEFB1
cg17706086_DRD5P2	-0.340947186	0.000310765	0.000586422	DRD5P2
cg27188340_ZIM3	-0.364334025	0.000310767	0.000586423	ZIM3
cg18964140_HAPLN4	-0.42724768	0.000310772	0.000586432	HAPLN4
cg22751099_OR52X1P	-0.328801237	0.000310776	0.000586436	OR52X1P
cg26841611_NUP210P1	-0.313137435	0.000310777	0.000586436	NUP210P1
cg02814691_CYTIP	-0.372767186	0.000310783	0.000586444	CYTIP
cg11800379_HLA-B	0.360059681	0.000310783	0.000586444	HLA-B
cg16007508_NFIX	-0.327194451	0.000310786	0.000586446	NFIX
cg22087659_P2RY1	0.313843214	0.000310787	0.000586446	P2RY1
cg25293880_RNU6-946P	-0.327061674	0.000310791	0.000586451	RNU6-946P
cg21178143_TAS1R1	-0.363849482	0.000310791	0.000586451	TAS1R1
cg25102279_H1-7	-0.310322657	0.000310793	0.000586452	H1-7
cg27536188_BEGAIN	-0.359644594	0.000310797	0.000586454	BEGAIN
cg18584012_RPL21P28	-0.456730513	0.000310798	0.000586454	RPL21P28
cg13921622_SNORD115-2	-0.371462245	0.000310798	0.000586454	SNORD115-2
cg11420761_RNF208	0.4950962	0.0003108	0.000586454	RNF208
cg00364747_OR1I1	-0.353570907	0.0003108	0.000586454	OR1I1
cg12852285_COMMD6	-0.390522015	0.000310801	0.000586454	COMMD6
cg14313932_RNA5S12	-0.292230192	0.000310802	0.000586454	RNA5S12
cg14345154_GLIS2	-0.322125027	0.000310805	0.000586457	GLIS2
cg05921384_CNTNAP3	-0.32077938	0.000310806	0.000586457	CNTNAP3
cg19383909_RNA5SP279	-0.358348795	0.000310811	0.000586464	RNA5SP279
cg21966500_RHAG	-0.418001728	0.000310816	0.00058647	RHAG
cg26329715_H2AC6	-0.332689128	0.000310817	0.00058647	H2AC6
cg18687588_APOL5	-0.305589778	0.000310817	0.00058647	APOL5
cg09855544_PPIAP59	-0.369217346	0.000310824	0.00058648	PPIAP59
cg02814691_ADGRE1	-0.371700912	0.000310824	0.00058648	ADGRE1
cg04343263_ALOX5AP	-0.323002502	0.00031083	0.000586487	ALOX5AP
cg01543583_MYCBP2	-0.321820095	0.00031083	0.000586487	MYCBP2
cg02193806_RN7SKP139	-0.314738591	0.000310834	0.000586492	RN7SKP139
cg11156873_ZNF213	-0.326545931	0.00031084	0.000586498	ZNF213
cg19241088_OR51A4	-0.353490916	0.000310841	0.000586498	OR51A4
cg15465092_VTA1P1	0.318330732	0.000310842	0.000586498	VTA1P1
cg02992549_NPW	-0.344179965	0.000310842	0.000586498	NPW
cg05509800_RNU1-82P	0.359624059	0.000310846	0.000586503	RNU1-82P
cg03830265_UNC13C	-0.360283183	0.000310847	0.000586503	UNC13C
cg27459981_UBL3	0.357284899	0.000310848	0.000586503	UBL3
cg16071815_COL27A1	-0.313747667	0.000310849	0.000586504	COL27A1
cg03197961_SYT14P1	-0.35622825	0.000310854	0.00058651	SYT14P1
cg26890309_ATP5MF	-0.450922315	0.000310856	0.000586512	ATP5MF
cg25657443_FDX1P2	-0.422592667	0.000310861	0.000586516	FDX1P2
cg00804694_CDIP1	0.399602797	0.000310862	0.000586516	CDIP1
cg05186161_FNTA	0.374546973	0.000310862	0.000586516	FNTA
cg15001930_TERF1P6	-0.331345216	0.000310865	0.000586516	TERF1P6
cg06880767_ACTRT2	-0.319447418	0.000310865	0.000586516	ACTRT2
cg02938032_SKI	-0.337091997	0.000310868	0.000586516	SKI
cg12624031_ISL2	-0.319503431	0.000310868	0.000586516	ISL2
cg27501748_ANKRD30BL	0.326862641	0.000310868	0.000586516	ANKRD30BL
cg01821644_RNU6-650P	-0.326406811	0.000310868	0.000586516	RNU6-650P
cg15280675_TCAF2P1	0.383284111	0.000310871	0.000586519	TCAF2P1
cg09438069_RNU2-20P	-0.345598256	0.000310872	0.000586519	RNU2-20P
cg03260458_FBLN1	0.393254075	0.000310874	0.000586521	FBLN1
cg27028038_GJB6	-0.428437653	0.000310879	0.000586528	GJB6
cg27459981_NEDD1	0.361088518	0.000310883	0.000586529	NEDD1
cg17454173_LUZP2	-0.340782268	0.000310884	0.000586529	LUZP2
cg19757526_HMGA1P7	-0.397724123	0.000310884	0.000586529	HMGA1P7
cg17562277_RHBDF1P1	-0.340315133	0.000310885	0.000586529	RHBDF1P1
cg05186161_GSKIP	0.367847444	0.000310885	0.000586529	GSKIP
cg24405307_RABL2A	0.369838183	0.00031089	0.000586533	RABL2A
cg09819502_OR1L1	0.331130155	0.00031089	0.000586533	OR1L1
cg11674404_SNRPA1P1	-0.313770415	0.000310891	0.000586533	SNRPA1P1
cg23024553_SLC15A1	-0.318042182	0.000310893	0.000586536	SLC15A1
cg06706159_REG1CP	-0.375372271	0.000310911	0.000586559	REG1CP
cg06706159_MTND5P27	-0.375372271	0.000310911	0.000586559	MTND5P27
cg06706159_SLC6A18	-0.375372271	0.000310911	0.000586559	SLC6A18
cg08174789_SNORD118	-0.337330898	0.000310911	0.000586559	SNORD118
cg17121694_DNAJC19P5	-0.332771513	0.000310913	0.00058656	DNAJC19P5
cg00066022_TARBP2	0.344918468	0.000310914	0.000586561	TARBP2
cg09007239_ABRA	-0.314754724	0.000310918	0.000586567	ABRA
cg11016764_TAAR2	-0.348514735	0.000310925	0.000586577	TAAR2
cg09435249_RNA5SP155	-0.304584059	0.000310926	0.000586577	RNA5SP155
cg07850274_TMEM182	-0.363297289	0.000310928	0.000586579	TMEM182
cg12953599_KCNF1	0.313054354	0.000310932	0.00058658	KCNF1
cg14989959_OR4F3	0.319214056	0.000310932	0.00058658	OR4F3
cg13248604_SETD4-AS1	-0.340343115	0.000310932	0.00058658	SETD4-AS1
cg14668447_EIF2A	-0.42715304	0.000310934	0.000586581	EIF2A
cg23691223_UNC5B	0.403646549	0.000310936	0.000586583	UNC5B
cg06889339_OFD1P17	0.356863372	0.000310938	0.000586584	OFD1P17
cg17781418_MRPL50P1	-0.314136888	0.00031094	0.000586587	MRPL50P1
cg20488913_CBLN2	-0.345779941	0.000310942	0.000586587	CBLN2
cg23414262_MIR548G	-0.325216596	0.000310943	0.000586587	MIR548G
cg12877532_MRPL35	-0.322600691	0.000310947	0.000586592	MRPL35
cg10991855_CFHR3	-0.318675126	0.000310947	0.000586592	CFHR3
cg25180916_TAS2R9	0.330656309	0.000310951	0.000586594	TAS2R9
cg16007508_SOX18	-0.32760746	0.000310953	0.000586594	SOX18
cg15288326_NFIC	-0.33258175	0.000310953	0.000586594	NFIC
cg04343263_HK2	-0.339987142	0.000310953	0.000586594	HK2
cg05740567_GLIS2	-0.334113789	0.000310959	0.000586603	GLIS2
cg10548700_ATF7	0.316761351	0.000310961	0.000586605	ATF7
cg03023681_IHO1	-0.355552485	0.000310964	0.000586607	IHO1
cg05186161_TRMT61B	0.378453276	0.000310965	0.000586607	TRMT61B
cg24863484_SNX10	-0.382566763	0.000310966	0.000586607	SNX10
cg14243991_TRH	-0.315466197	0.000310968	0.00058661	TRH
cg14229362_RPL31P47	0.331709544	0.000310972	0.000586616	RPL31P47
cg02351219_PTPRT	-0.305959097	0.000310978	0.000586625	PTPRT
cg21946824_SNORD116-24	0.351838245	0.000310987	0.000586638	SNORD116-24
cg14417873_ZNF863P	-0.33799436	0.000310988	0.000586639	ZNF863P
cg23792679_AHNAK2	0.402862144	0.000310989	0.000586639	AHNAK2
cg26329715_RPS24P8	0.334036814	0.000310992	0.00058664	RPS24P8
cg10532310_PTH2	-0.311545177	0.000310992	0.00058664	PTH2
cg07998554_CFHR4	0.364934088	0.000310995	0.000586643	CFHR4
cg25855415_SH3GLB2	0.361431043	0.000310999	0.000586649	SH3GLB2
cg22635676_KLF2	0.330153824	0.000311001	0.00058665	KLF2
cg21477985_OR6M1	0.325264589	0.000311003	0.000586653	OR6M1
cg06620353_LAD1	-0.322109702	0.000311005	0.000586654	LAD1
cg10548700_RNA5SP37	0.32670117	0.000311009	0.00058666	RNA5SP37
cg06320175_KLF15	-0.311166776	0.000311012	0.00058666	KLF15
cg25588120_XPOTP1	-0.315941693	0.000311013	0.00058666	XPOTP1
cg16653138_LINC02843	-0.322488023	0.000311014	0.00058666	LINC02843
cg11868136_CAV2	-0.335130192	0.000311014	0.00058666	CAV2
cg22168087_TRAV8-6	0.304582537	0.000311015	0.00058666	TRAV8-6
cg24171294_SLC2A10	-0.341266443	0.000311017	0.00058666	SLC2A10
cg04489243_KCNK9	-0.407306972	0.000311018	0.00058666	KCNK9
cg17554862_SLX1B	0.398002249	0.000311019	0.00058666	SLX1B
cg25588120_LINC01602	-0.308867622	0.000311019	0.00058666	LINC01602
cg16436181_GUCA2B	-0.326169227	0.000311023	0.000586662	GUCA2B
cg02814691_SNORD113-9	-0.389342162	0.000311025	0.000586662	SNORD113-9
cg07236781_UGT1A6	0.34884787	0.000311026	0.000586662	UGT1A6
cg22108143_TICAM1	-0.411138284	0.000311027	0.000586662	TICAM1
cg15461618_PLCD1	-0.320829704	0.000311029	0.000586662	PLCD1
cg16601957_TRAT1	-0.334429207	0.00031103	0.000586662	TRAT1
cg00069540_PIANP	-0.380292704	0.000311031	0.000586662	PIANP
cg15122841_GPR37	-0.316891065	0.000311031	0.000586662	GPR37
cg24728770_ACSM2A	-0.326673305	0.000311032	0.000586662	ACSM2A
cg09476012_LDLRAD1	-0.307787167	0.000311033	0.000586662	LDLRAD1
cg13916261_DRAM1	0.402328853	0.000311033	0.000586662	DRAM1
cg24337090_KIF7	-0.316007396	0.000311034	0.000586662	KIF7
cg01610685_MYO1G	-0.409135932	0.000311039	0.000586669	MYO1G
cg19843426_FGF7P3	-0.331232958	0.000311049	0.000586684	FGF7P3
cg26329715_MVB12A	-0.338464826	0.00031105	0.000586684	MVB12A
cg00066022_SLC52A2	0.346231506	0.000311051	0.000586684	SLC52A2
cg09227800_METAP1D	-0.351192038	0.000311053	0.000586684	METAP1D
cg24304928_NAP1L4P1	-0.329058142	0.000311053	0.000586684	NAP1L4P1
cg21737632_ENKD1	0.412466795	0.000311055	0.000586684	ENKD1
cg25827873_MTATP6P20	-0.356540378	0.000311056	0.000586684	MTATP6P20
cg26759296_SLC38A9	-0.343546122	0.000311057	0.000586684	SLC38A9
cg00991379_ANKRD20A19P	-0.316124263	0.000311064	0.000586693	ANKRD20A19P
cg01258718_RNA5SP432	-0.326170714	0.000311064	0.000586693	RNA5SP432
cg22160300_THOC3	-0.341025894	0.000311065	0.000586693	THOC3
cg02930701_NTRK2	-0.352715396	0.000311068	0.000586697	NTRK2
cg05186161_EXT2	0.366662546	0.000311069	0.000586697	EXT2
cg03251805_ACOT11	-0.380854917	0.00031107	0.000586697	ACOT11
cg21110711_SNORD115-38	-0.369996502	0.000311071	0.000586697	SNORD115-38
cg18661550_PCGF6	-0.317270443	0.000311074	0.0005867	PCGF6
cg25064854_LINC02138	-0.327198961	0.000311075	0.0005867	LINC02138
cg05162523_ROCR	-0.373741631	0.000311078	0.000586702	ROCR
cg27015054_TMEM79	-0.371649839	0.000311078	0.000586702	TMEM79
cg12473985_C1QTNF3	-0.396702472	0.00031108	0.000586702	C1QTNF3
cg21133255_SLC6A11	-0.321419319	0.000311082	0.000586702	SLC6A11
cg21186955_HOXB13	0.424009576	0.000311082	0.000586702	HOXB13
cg00171290_IFNL3	-0.328126534	0.000311083	0.000586702	IFNL3
cg09417761_EEF1A1P27	-0.336720786	0.000311093	0.00058672	EEF1A1P27
cg26015513_IGSF21-AS1	-0.357354319	0.000311097	0.000586724	IGSF21-AS1
cg16386040_CCDC185	-0.415832912	0.000311099	0.000586724	CCDC185
cg11156873_MYD88	-0.319295722	0.000311099	0.000586724	MYD88
cg08687494_KLF15	-0.31797285	0.000311102	0.000586725	KLF15
cg12552823_CCDC85A	-0.385506209	0.000311104	0.000586725	CCDC85A
cg11995490_KRTAP9-3	-0.322968508	0.000311105	0.000586725	KRTAP9-3
cg01164221_NUMBL	-0.322023267	0.000311105	0.000586725	NUMBL
cg06820975_LTBP4	0.416875733	0.000311106	0.000586725	LTBP4
cg13628022_CLSTN1	0.387065017	0.000311107	0.000586725	CLSTN1
cg17355385_LINC02843	0.383557136	0.000311107	0.000586725	LINC02843
cg07801742_OR52X1P	-0.391338647	0.000311112	0.000586732	OR52X1P
cg26594488_LINC01318	-0.316496896	0.000311115	0.000586736	LINC01318
cg24894229_OR6C66P	-0.327826553	0.000311122	0.000586747	OR6C66P
cg03023681_SRP19	-0.362248115	0.000311129	0.000586757	SRP19
cg25855415_ZNF580	0.362828017	0.000311134	0.000586765	ZNF580
cg06760305_RD3	0.345775294	0.000311135	0.000586765	RD3
cg00471652_CYP1B1	-0.375066419	0.000311144	0.000586777	CYP1B1
cg13439315_BICRA	0.408896603	0.000311144	0.000586777	BICRA
cg16655765_LINC01760	0.335241437	0.000311148	0.000586783	LINC01760
cg23782583_RPL29P22	-0.347803737	0.000311151	0.000586786	RPL29P22
cg15251010_RASA2	-0.374951537	0.000311154	0.00058679	RASA2
cg27513510_DNAJB6P6	-0.330533638	0.000311159	0.000586795	DNAJB6P6
cg07760544_SOX18	-0.34261394	0.000311159	0.000586795	SOX18
cg06560649_GKN2	-0.41913938	0.000311161	0.000586798	GKN2
cg05201777_SEPTIN5	-0.303579874	0.000311164	0.0005868	SEPTIN5
cg26393275_CCL17	-0.330021922	0.000311167	0.000586803	CCL17
cg09375013_IGKV3D-20	0.371047987	0.000311168	0.000586803	IGKV3D-20
cg20742389_KLF10	0.388133258	0.000311169	0.000586804	KLF10
cg05821771_RPL35P1	-0.320172127	0.000311171	0.000586804	RPL35P1
cg08923338_ABHD17AP1	0.389814572	0.000311171	0.000586804	ABHD17AP1
cg04837653_ATP5MGP5	-0.337289086	0.000311173	0.000586805	ATP5MGP5
cg25963539_ABCG5	0.342252283	0.000311177	0.00058681	ABCG5
cg21731721_MICB	0.34495523	0.000311179	0.000586811	MICB
cg19074709_OR10A3	-0.339360721	0.000311182	0.000586813	OR10A3
cg03277550_OGN	-0.313579298	0.000311182	0.000586813	OGN
cg03036575_MTND2P19	-0.314253954	0.000311184	0.000586813	MTND2P19
cg25588120_ZBTB41	-0.317403342	0.000311185	0.000586813	ZBTB41
cg12995006_RNU6-1255P	-0.368351543	0.000311185	0.000586813	RNU6-1255P
cg01821644_LMNTD2	-0.327980282	0.000311187	0.000586815	LMNTD2
cg09322432_RPS27P29	-0.456474244	0.000311189	0.000586815	RPS27P29
cg09841666_SLC26A7	-0.411558368	0.00031119	0.000586815	SLC26A7
cg09107912_WNK2	-0.375870595	0.000311191	0.000586815	WNK2
cg26015513_KRT6C	-0.360351537	0.000311192	0.000586815	KRT6C
cg23987549_RAD54L	0.319111957	0.000311193	0.000586815	RAD54L
cg10924050_PRR20G	-0.440587299	0.000311196	0.000586818	PRR20G
cg06403901_MTATP8P1	-0.328167002	0.000311199	0.000586823	MTATP8P1
cg26594488_LCE1B	-0.318012599	0.000311207	0.000586835	LCE1B
cg27133038_PPP1R2P5	-0.393197337	0.000311208	0.000586836	PPP1R2P5
cg09830308_KBTBD3	0.325331155	0.000311213	0.000586842	KBTBD3
cg05186161_VTA1	0.372525992	0.000311214	0.000586842	VTA1
cg04738355_CYTL1	-0.335788024	0.000311215	0.000586842	CYTL1
cg25864987_BCL9L	-0.328877778	0.000311218	0.000586843	BCL9L
cg24429037_PRDX3P4	-0.348104657	0.000311219	0.000586843	PRDX3P4
cg22352554_BAG3	-0.344586066	0.000311219	0.000586843	BAG3
cg25243455_RAC3	-0.306770229	0.00031122	0.000586843	RAC3
cg17952679_MIDEAS	-0.333270237	0.000311227	0.000586854	MIDEAS
cg23251299_TMEM14DP	0.34023473	0.000311231	0.00058686	TMEM14DP
cg11424260_RNF208	-0.328629444	0.000311238	0.000586869	RNF208
cg00047667_SSTR1	-0.360137846	0.000311238	0.000586869	SSTR1
cg12914151_OR2J2	-0.354736118	0.000311242	0.000586875	OR2J2
cg00337181_RPS23P7	-0.336908009	0.000311244	0.000586875	RPS23P7
cg11800379_AARS2	0.362761019	0.000311253	0.00058689	AARS2
cg00204782_GALNT18	-0.401318898	0.000311254	0.00058689	GALNT18
cg08245275_AKR1B10	-0.302710758	0.000311257	0.000586894	AKR1B10
cg18710053_HMGN2P8	0.308053411	0.000311258	0.000586894	HMGN2P8
cg14611230_CICP7	-0.406691445	0.000311263	0.0005869	CICP7
cg07207099_IL26	0.303213793	0.000311272	0.000586913	IL26
cg01372465_H3P9	-0.308416691	0.000311272	0.000586913	H3P9
cg17104484_RPL7P48	-0.371611585	0.000311273	0.000586913	RPL7P48
cg09589202_CNN2P8	-0.387606152	0.000311274	0.000586913	CNN2P8
cg08742095_OR4S1	-0.335662456	0.000311278	0.000586917	OR4S1
cg16565409_IGLV5-45	0.305547666	0.000311278	0.000586917	IGLV5-45
cg03036575_RN7SKP263	-0.325409189	0.00031128	0.000586917	RN7SKP263
cg24588582_NPY1R	-0.299880022	0.000311292	0.000586939	NPY1R
cg27513510_SNORD48	-0.329626571	0.000311294	0.000586939	SNORD48
cg14368276_EPHB3	-0.324205582	0.000311294	0.000586939	EPHB3
cg00288945_OGN	0.317291939	0.000311295	0.000586939	OGN
cg26329715_ARL2	-0.335020417	0.000311311	0.000586966	ARL2
cg16792066_CARD14	0.320209109	0.000311313	0.000586968	CARD14
cg10054332_RNU6-447P	-0.333332315	0.000311315	0.000586969	RNU6-447P
cg19991780_CDR2L	-0.323584541	0.000311316	0.00058697	CDR2L
cg25855415_IFI35	0.358516466	0.000311318	0.00058697	IFI35
cg10723869_PDCD2	-0.335904216	0.00031132	0.00058697	PDCD2
cg05174890_RNU4-55P	0.35894336	0.000311321	0.00058697	RNU4-55P
cg20050875_SOX13	-0.321956752	0.000311321	0.00058697	SOX13
cg03900021_FAM240C	-0.334168845	0.000311324	0.000586972	FAM240C
cg27560391_ESR1	0.382820057	0.000311325	0.000586972	ESR1
cg14368276_TESK1	-0.331904045	0.000311325	0.000586972	TESK1
cg02682924_MIR758	-0.313098697	0.000311333	0.000586984	MIR758
cg25864987_RNPEPL1	-0.329466498	0.000311335	0.000586986	RNPEPL1
cg03985285_COL13A1	-0.377457152	0.000311341	0.000586995	COL13A1
cg19777818_ARL4D	0.376548325	0.000311346	0.000587003	ARL4D
cg09830308_RAB4A	0.324561935	0.000311353	0.000587013	RAB4A
cg23398596_CTSB	-0.352251735	0.000311354	0.000587013	CTSB
cg01227445_ZNF70	-0.380699728	0.000311356	0.000587013	ZNF70
cg03009464_RPS29P10	0.31095562	0.000311358	0.000587013	RPS29P10
cg09022213_RNA5SP203	0.352541683	0.000311359	0.000587013	RNA5SP203
cg24082121_FAM240C	0.316202875	0.000311359	0.000587013	FAM240C
cg09483607_TGS1	-0.315616417	0.00031136	0.000587013	TGS1
cg01178818_HCN1	-0.320773793	0.000311361	0.000587013	HCN1
cg10284638_MIR1208	-0.32694464	0.000311363	0.000587013	MIR1208
cg12214003_LINC02662	0.472803617	0.000311363	0.000587013	LINC02662
cg07814260_COL6A3	0.35542811	0.000311364	0.000587014	COL6A3
cg19433091_PNMT	0.441026553	0.000311369	0.000587017	PNMT
cg20613972_FN3K	-0.325574389	0.00031137	0.000587017	FN3K
cg07658508_NFIC	-0.322118489	0.000311371	0.000587017	NFIC
cg08426938_SIGLEC5	-0.334346346	0.000311371	0.000587017	SIGLEC5
cg24588582_ZNF74	-0.327029203	0.000311371	0.000587017	ZNF74
cg12877532_ANKIB1	-0.324007279	0.000311373	0.000587017	ANKIB1
cg12679899_FAM83G	-0.324358776	0.000311377	0.000587017	FAM83G
cg08828819_EEF1A2	0.331265722	0.000311381	0.000587017	EEF1A2
cg20802509_GRIK3	-0.345456444	0.000311382	0.000587017	GRIK3
cg22761483_RNU1-7P	-0.371049512	0.000311384	0.000587017	RNU1-7P
cg22761483_OR2M5	-0.371049512	0.000311384	0.000587017	OR2M5
cg22761483_RN7SKP61	-0.371049512	0.000311384	0.000587017	RN7SKP61
cg22761483_RNU6-873P	-0.371049512	0.000311384	0.000587017	RNU6-873P
cg22761483_RNA5SP484	-0.371049512	0.000311384	0.000587017	RNA5SP484
cg14562619_ACTN4P1	-0.33154382	0.000311384	0.000587017	ACTN4P1
cg13897388_ZNF431	-0.36740544	0.000311385	0.000587017	ZNF431
cg22871253_NPSR1	0.351831718	0.000311385	0.000587017	NPSR1
cg21243631_UNC5B	0.362990323	0.000311388	0.000587021	UNC5B
cg08816590_VDAC1P7	0.318750084	0.000311391	0.000587022	VDAC1P7
cg05921384_SAMD15	-0.327259583	0.000311391	0.000587022	SAMD15
cg18353028_FBLN1	0.366520858	0.000311398	0.000587034	FBLN1
cg03752932_DZIP1L	-0.380693567	0.000311401	0.000587036	DZIP1L
cg12284789_NBPF1	-0.414692343	0.000311402	0.000587036	NBPF1
cg09825296_LINC01412	-0.382028634	0.000311411	0.000587052	LINC01412
cg21130532_GAPDHP57	0.402865477	0.000311415	0.000587057	GAPDHP57
cg13599020_ARF1P1	0.412385169	0.000311422	0.000587067	ARF1P1
cg14786880_GAST	-0.386529568	0.000311424	0.000587067	GAST
cg11478335_RNU7-104P	-0.391036339	0.000311424	0.000587067	RNU7-104P
cg12163800_GOLGA2P1	-0.318934578	0.000311425	0.000587067	GOLGA2P1
cg14483161_CCRL2	-0.316231647	0.000311426	0.000587067	CCRL2
cg02567454_FALEC	-0.322988689	0.000311427	0.000587067	FALEC
cg26790209_RN7SKP212	-0.338378839	0.000311432	0.000587072	RN7SKP212
cg26340737_CDSN	0.30878996	0.000311433	0.000587072	CDSN
cg10881937_RN7SKP29	-0.331272165	0.000311433	0.000587072	RN7SKP29
cg14137316_ZFPM1	-0.333164229	0.000311434	0.000587072	ZFPM1
cg19982758_STAG3	-0.394258435	0.000311446	0.000587091	STAG3
cg04515996_TMEM52B	0.29979674	0.000311446	0.000587091	TMEM52B
cg05186161_SAR1A	0.374265735	0.000311449	0.000587094	SAR1A
cg10723869_AKR1C4	-0.335043998	0.000311451	0.000587095	AKR1C4
cg01665243_PDZRN3	0.345675534	0.000311452	0.000587095	PDZRN3
cg00171290_PCDH15	-0.323848749	0.000311454	0.000587097	PCDH15
cg03023681_SEC63P1	-0.362605183	0.000311458	0.000587102	SEC63P1
cg03353560_RNU6-39P	-0.320635478	0.000311459	0.000587102	RNU6-39P
cg15166583_PLOD1	0.361417653	0.00031146	0.000587102	PLOD1
cg09990103_FRMD1	-0.356971618	0.000311461	0.000587103	FRMD1
cg18778196_KLK2	-0.45664867	0.000311468	0.000587112	KLK2
cg09375488_NUDT15	-0.399787531	0.000311473	0.000587116	NUDT15
cg06746096_FSCN1	-0.337645506	0.000311474	0.000587116	FSCN1
cg20936529_RNU6-47P	-0.34240336	0.000311474	0.000587116	RNU6-47P
cg06743283_SHMT1	-0.306739726	0.000311475	0.000587116	SHMT1
cg09536474_RNU6-82P	-0.353676343	0.000311475	0.000587116	RNU6-82P
cg14986476_IFNA16	0.410185616	0.000311476	0.000587116	IFNA16
cg11911060_MTND4LP14	-0.352429237	0.000311483	0.000587126	MTND4LP14
cg09693106_FYCO1	-0.359625065	0.000311484	0.000587126	FYCO1
cg14136582_LINC00385	-0.429593606	0.000311488	0.000587128	LINC00385
cg10880661_BRD4	-0.337265708	0.00031149	0.000587128	BRD4
cg07588569_LOXL4	0.366893537	0.000311491	0.000587128	LOXL4
cg27015201_OR52H1	-0.420130545	0.000311492	0.000587128	OR52H1
cg17867325_RPL39P3	0.322208433	0.000311493	0.000587128	RPL39P3
cg02814691_MMP25	-0.376280783	0.000311495	0.000587128	MMP25
cg02703870_PSMB6	-0.375554206	0.000311495	0.000587128	PSMB6
cg27080043_HLA-B	0.528998272	0.000311495	0.000587128	HLA-B
cg08438705_SKIDA1	-0.317772978	0.000311498	0.000587128	SKIDA1
cg18447419_DIO3	-0.347201811	0.0003115	0.000587128	DIO3
cg27543695_AMPH	-0.323214217	0.0003115	0.000587128	AMPH
cg12149851_LINC00649	0.340111134	0.0003115	0.000587128	LINC00649
cg12526263_LINC00511	-0.368651285	0.000311501	0.000587128	LINC00511
cg11911060_C19orf38	-0.342840666	0.000311501	0.000587128	C19orf38
cg15838301_MDGA2	-0.320489062	0.000311502	0.000587128	MDGA2
cg05780543_ITPKA	0.333005255	0.000311506	0.000587133	ITPKA
cg07571734_ARRDC2	-0.343608924	0.000311507	0.000587133	ARRDC2
cg22798247_ALOX15	-0.31174971	0.000311514	0.000587145	ALOX15
cg06727632_RPS26P5	-0.376476863	0.000311515	0.000587145	RPS26P5
cg18318704_VSX1	0.306018749	0.000311518	0.000587148	VSX1
cg14458799_KLK1	-0.355201312	0.000311522	0.000587154	KLK1
cg17264779_TRAV12-2	-0.365217464	0.000311523	0.000587154	TRAV12-2
cg05874519_DPPA5	-0.33219429	0.000311524	0.000587154	DPPA5
cg03545077_HLA-S	-0.326782899	0.000311528	0.000587157	HLA-S
cg16378520_RNU6-373P	-0.341837522	0.000311528	0.000587157	RNU6-373P
cg00811340_RNA5SP233	-0.33267729	0.00031153	0.000587158	RNA5SP233
cg18763326_RPS24P6	0.361930004	0.000311532	0.00058716	RPS24P6
cg18015625_PRAMEF20	-0.323932257	0.000311536	0.000587163	PRAMEF20
cg18015625_LINC01653	-0.323932257	0.000311536	0.000587163	LINC01653
cg13589218_OR2A14	0.327679177	0.000311539	0.000587165	OR2A14
cg06736113_NRG3	-0.373512815	0.00031154	0.000587165	NRG3
cg26436962_TMEM221	-0.369735571	0.000311541	0.000587165	TMEM221
cg14694590_ANPEP	-0.311627548	0.000311544	0.000587169	ANPEP
cg09830308_PMS1	0.327827443	0.000311547	0.000587172	PMS1
cg01808320_HNRNPA1P32	-0.325324272	0.000311547	0.000587172	HNRNPA1P32
cg02355304_PAK6	-0.336290753	0.000311553	0.00058718	PAK6
cg06853894_MIR655	0.374399086	0.000311555	0.000587183	MIR655
cg11911060_NAGS	-0.363193638	0.000311557	0.000587184	NAGS
cg09830308_PSMA5	0.321984597	0.00031156	0.000587187	PSMA5
cg03775628_PLEKHS1	-0.312931047	0.000311563	0.000587188	PLEKHS1
cg16708692_CCL17	-0.34671354	0.000311563	0.000587188	CCL17
cg17994629_ADI1P1	-0.345787543	0.000311574	0.000587208	ADI1P1
cg08455267_OR2A14	0.3899026	0.000311575	0.000587208	OR2A14
cg02775254_RBMS2P1	-0.353571772	0.000311577	0.000587209	RBMS2P1
cg17218510_SLC17A7	-0.387933634	0.00031158	0.000587213	SLC17A7
cg06330497_OR6V1	-0.335300817	0.000311587	0.000587223	OR6V1
cg19949510_RNU6-882P	-0.308728299	0.000311591	0.000587229	RNU6-882P
cg09427374_ANKRD62	-0.429950553	0.000311592	0.000587229	ANKRD62
cg26708548_LINC02784	0.311697358	0.000311598	0.000587238	LINC02784
cg11497794_DDX39AP1	-0.478182426	0.000311599	0.000587238	DDX39AP1
cg20225678_LRRC39	-0.316561766	0.000311607	0.000587251	LRRC39
cg07636088_LINC01621	0.358406383	0.00031161	0.000587255	LINC01621
cg01255527_FLT1P1	-0.357559889	0.000311612	0.000587255	FLT1P1
cg09623286_PCDHA7	0.322038062	0.000311613	0.000587255	PCDHA7
cg15440402_RNA5SP144	-0.420007746	0.000311614	0.000587255	RNA5SP144
cg27459981_ZNF799	0.363661591	0.000311615	0.000587255	ZNF799
cg25588120_CFAP299	-0.31198491	0.000311616	0.000587255	CFAP299
cg16189873_RN7SL274P	-0.343781659	0.00031162	0.000587259	RN7SL274P
cg16062368_SCP2D1-AS1	-0.362861742	0.000311622	0.000587259	SCP2D1-AS1
cg12627202_CRP	-0.321549221	0.000311622	0.000587259	CRP
cg09227800_MOB1B	-0.347133631	0.000311625	0.000587264	MOB1B
cg13646510_LINC01471	-0.316090461	0.000311629	0.00058727	LINC01471
cg10276098_KCNC4	-0.30029978	0.000311633	0.000587272	KCNC4
cg00700394_MYB-AS1	0.350876629	0.000311634	0.000587272	MYB-AS1
cg07711067_KCNQ1-AS1	-0.370316453	0.000311635	0.000587272	KCNQ1-AS1
cg03875668_RNU6-456P	-0.326206563	0.000311636	0.000587272	RNU6-456P
cg16189873_MFSD8	0.352098689	0.000311636	0.000587272	MFSD8
cg10356767_CYCSP19	-0.407211186	0.000311637	0.000587272	CYCSP19
cg14094375_RNU6-1249P	-0.308112809	0.000311641	0.000587276	RNU6-1249P
cg07492518_RN7SKP192	0.48203976	0.000311644	0.00058728	RN7SKP192
cg08923338_WNK2	0.387514186	0.000311645	0.00058728	WNK2
cg18459449_LINC01945	-0.427086637	0.000311646	0.000587281	LINC01945
cg02426343_TSPAN11	0.29658268	0.000311649	0.000587282	TSPAN11
cg17365391_NDUFB1	-0.419296717	0.000311649	0.000587282	NDUFB1
cg17271146_MIOX	-0.324189936	0.000311652	0.000587286	MIOX
cg22108143_PRDM15	-0.409149807	0.000311654	0.000587287	PRDM15
cg17454173_CDRT15P1	0.371408446	0.000311656	0.000587289	CDRT15P1
cg10746224_RPL31P30	-0.328294931	0.000311661	0.000587295	RPL31P30
cg08245275_GPR148	-0.334706664	0.000311664	0.000587296	GPR148
cg01621249_NOD1	-0.330901861	0.000311664	0.000587296	NOD1
cg11478335_SH2D4B	-0.381946968	0.000311664	0.000587296	SH2D4B
cg00171290_SLITRK3	-0.333778338	0.000311671	0.000587307	SLITRK3
cg24829772_IFI6	-0.363410678	0.000311682	0.000587325	IFI6
cg02321289_PNMA2	0.313270374	0.000311684	0.000587326	PNMA2
cg17897187_MYB-AS1	0.321094768	0.000311688	0.000587331	MYB-AS1
cg01507342_WNT3A	0.377940808	0.000311689	0.000587332	WNT3A
cg25855415_ADAM15	0.364858263	0.000311691	0.000587334	ADAM15
cg03386811_SLC16A1P1	-0.345573355	0.000311692	0.000587334	SLC16A1P1
cg16655291_HS1BP3	0.35209852	0.000311695	0.000587336	HS1BP3
cg06502685_SNRPGP13	-0.316535614	0.000311699	0.00058734	SNRPGP13
cg23314341_RN7SL273P	0.442411213	0.000311699	0.00058734	RN7SL273P
cg03734225_CYBRD1	-0.324082244	0.000311702	0.000587343	CYBRD1
cg10392172_PMS2CL	-0.465450236	0.000311703	0.000587343	PMS2CL
cg12877532_PKN2	-0.324627255	0.000311706	0.000587346	PKN2
cg08877853_KRTAP6-1	-0.329422832	0.000311709	0.000587351	KRTAP6-1
cg01312858_IFNA16	0.382387758	0.000311711	0.000587351	IFNA16
cg18459152_DHFRP1	-0.399500246	0.000311713	0.000587353	DHFRP1
cg14722289_USP36	-0.324088673	0.000311714	0.000587353	USP36
cg13468092_TNNC2	-0.355415462	0.000311715	0.000587353	TNNC2
cg11950994_ABCB9	-0.400372751	0.000311723	0.000587365	ABCB9
cg17009510_BAG3	-0.323126099	0.000311723	0.000587365	BAG3
cg00470469_TNFSF10	-0.327370189	0.000311726	0.000587367	TNFSF10
cg10520070_KITLG	-0.409014336	0.000311728	0.000587367	KITLG
cg06063484_HES7	-0.318373479	0.000311728	0.000587367	HES7
cg13131681_AHDC1	0.420389438	0.000311731	0.000587371	AHDC1
cg21546742_RASGRP2	-0.311435038	0.000311735	0.000587376	RASGRP2
cg16423567_MIR1-1HG	0.433384026	0.000311739	0.000587379	MIR1-1HG
cg16964439_SPCS2P4	-0.351885958	0.000311739	0.000587379	SPCS2P4
cg25053413_IL1RAP	0.430981941	0.00031174	0.000587379	IL1RAP
cg18353028_INPP5J	0.389850612	0.000311741	0.000587379	INPP5J
cg15349274_LINC01361	-0.32825342	0.000311743	0.000587379	LINC01361
cg15897435_CDK5R2	0.342740465	0.000311744	0.000587379	CDK5R2
cg22314643_BET1P1	-0.327694666	0.000311745	0.000587379	BET1P1
cg06952660_URGCP	-0.388544377	0.000311746	0.000587379	URGCP
cg18353028_SLC45A1	0.381597065	0.000311748	0.00058738	SLC45A1
cg07355514_CLDN24	-0.376454342	0.000311748	0.00058738	CLDN24
cg05154833_RPL7AP22	-0.311633312	0.00031175	0.00058738	RPL7AP22
cg08945452_RPS17P7	0.328700085	0.00031175	0.00058738	RPS17P7
cg22278087_MYCNOS	0.396422083	0.000311755	0.000587384	MYCNOS
cg18924965_C11orf40	0.320560197	0.000311755	0.000587384	C11orf40
cg19787076_SRSF3	-0.329152023	0.000311761	0.000587393	SRSF3
cg14294245_IGLV10-54	-0.348157269	0.000311764	0.000587395	IGLV10-54
cg17561092_OR5H6	-0.318450762	0.000311764	0.000587395	OR5H6
cg08317284_EFCAB6	0.321371212	0.000311766	0.000587396	EFCAB6
cg13897388_CTPS1	-0.370919858	0.000311767	0.000587396	CTPS1
cg01959652_BOC	0.392616595	0.00031177	0.0005874	BOC
cg23914255_MUC7	-0.327273503	0.000311779	0.000587414	MUC7
cg22693162_INPP5J	-0.358826021	0.000311781	0.000587417	INPP5J
cg26567496_MESP2	0.436654316	0.000311783	0.000587417	MESP2
cg06503715_LINC01788	-0.341305257	0.000311786	0.00058742	LINC01788
cg13415242_VN1R54P	-0.426937106	0.000311786	0.00058742	VN1R54P
cg07231446_RNU6-797P	-0.346708068	0.000311788	0.00058742	RNU6-797P
cg01373687_LCN10	-0.302304453	0.000311789	0.00058742	LCN10
cg23695794_ECE2	-0.316610227	0.000311793	0.000587427	ECE2
cg27475365_BPIFB6	0.324279352	0.000311795	0.000587427	BPIFB6
cg17896072_TIMD4	-0.340698246	0.000311801	0.000587436	TIMD4
cg24374161_UBE2V2P4	0.448128531	0.000311801	0.000587436	UBE2V2P4
cg20237815_MIR575	-0.308813106	0.000311802	0.000587436	MIR575
cg13375352_GOLGA8EP	0.319208886	0.000311806	0.00058744	GOLGA8EP
cg01479912_LINC00474	0.316415189	0.000311808	0.000587443	LINC00474
cg06948783_HMGN2P36	-0.336021319	0.00031181	0.000587443	HMGN2P36
cg27459981_GCSH	0.357857054	0.000311811	0.000587443	GCSH
cg04112842_RN7SL107P	0.404344042	0.000311819	0.000587455	RN7SL107P
cg20256870_RNU6-482P	-0.324594646	0.000311819	0.000587455	RNU6-482P
cg18185391_RNU6-486P	-0.337820559	0.00031182	0.000587455	RNU6-486P
cg11949518_FSCN1	-0.324798315	0.000311825	0.000587459	FSCN1
cg11214014_SNORD114-20	-0.320670583	0.000311827	0.000587459	SNORD114-20
cg00811340_RPS29P21	-0.322154869	0.000311827	0.000587459	RPS29P21
cg04515606_F2	-0.393935911	0.000311827	0.000587459	F2
cg22152156_SERPINB8P1	-0.423269142	0.000311828	0.000587459	SERPINB8P1
cg09947026_RNU6-996P	-0.319241501	0.000311829	0.000587459	RNU6-996P
cg14646214_KCNK1	-0.399521963	0.000311834	0.000587466	KCNK1
cg21829038_NETO1	-0.313911481	0.000311835	0.000587467	NETO1
cg13404427_BRI3P3	-0.347263663	0.000311838	0.000587469	BRI3P3
cg24577131_SLC9A1	0.409826519	0.00031184	0.00058747	SLC9A1
cg25974355_HMX1	0.321404558	0.000311841	0.00058747	HMX1
cg14668447_TMEM17	-0.437419329	0.000311845	0.000587476	TMEM17
cg16875032_CLIC6	-0.308632091	0.000311846	0.000587476	CLIC6
cg01373687_CPN1	-0.313463005	0.000311849	0.000587477	CPN1
cg04515996_TINAGL1	0.316239447	0.000311849	0.000587477	TINAGL1
cg14085477_PGA4	-0.432327594	0.000311851	0.000587479	PGA4
cg15985972_GPR31	0.403309769	0.000311854	0.000587483	GPR31
cg03146219_TF	-0.310536945	0.000311859	0.000587491	TF
cg08324397_FAM83H	-0.357446309	0.000311864	0.000587494	FAM83H
cg05580671_NUTM2B	0.330889444	0.000311865	0.000587494	NUTM2B
cg11156873_NOD1	-0.322855912	0.000311866	0.000587494	NOD1
cg26002138_SETD1B	-0.388851196	0.000311867	0.000587494	SETD1B
cg10859027_RNU6-517P	-0.348819341	0.000311867	0.000587494	RNU6-517P
cg09030672_RNU1-80P	0.460396203	0.00031187	0.000587498	RNU1-80P
cg23194886_FABP7	-0.353013607	0.000311873	0.0005875	FABP7
cg08450017_BNC1	0.340745139	0.000311874	0.0005875	BNC1
cg15509969_NLGN2	0.3139729	0.000311875	0.0005875	NLGN2
cg11390628_OR4A47	-0.369494003	0.000311877	0.0005875	OR4A47
cg09227800_ALKBH8	-0.345841678	0.000311877	0.0005875	ALKBH8
cg11091734_PLCB3	-0.331442202	0.000311878	0.0005875	PLCB3
cg10580599_COL5A1	0.400606891	0.000311882	0.000587507	COL5A1
cg00232388_LINC02418	-0.328939731	0.000311886	0.000587511	LINC02418
cg12362235_ALPP	0.372492968	0.000311887	0.000587511	ALPP
cg10723869_MIR642A	-0.332513307	0.00031189	0.000587515	MIR642A
cg01881536_WBP1P1	0.41787461	0.000311897	0.000587526	WBP1P1
cg25081128_NFIC	-0.330113015	0.000311899	0.000587527	NFIC
cg27459981_CCT8P1	0.360307367	0.000311904	0.000587534	CCT8P1
cg23024913_LUC7L3	-0.343690662	0.000311907	0.000587536	LUC7L3
cg05974788_YIPF7	0.424640359	0.000311908	0.000587536	YIPF7
cg02443896_CEP162	-0.407126139	0.000311908	0.000587536	CEP162
cg23067711_RPL22P21	0.382439504	0.000311913	0.000587544	RPL22P21
cg27015201_SDC4P	-0.390970981	0.000311917	0.000587548	SDC4P
cg15143998_LTBP4	-0.327268671	0.000311919	0.000587548	LTBP4
cg20225678_RN7SL567P	-0.308434231	0.000311919	0.000587548	RN7SL567P
cg24968733_C3orf20	-0.332136127	0.000311923	0.000587554	C3orf20
cg17848362_RNA5SP432	-0.327377081	0.000311925	0.000587555	RNA5SP432
cg09227800_ATF7IP	-0.348230495	0.000311927	0.000587555	ATF7IP
cg11161111_VANGL2	0.430519233	0.000311927	0.000587555	VANGL2
cg25601460_LRRC8A	-0.328347719	0.000311929	0.000587556	LRRC8A
cg17107289_LRRC8A	-0.321131835	0.00031193	0.000587556	LRRC8A
cg05001330_SLC6A6	-0.39337748	0.000311938	0.000587569	SLC6A6
cg17372378_CCDC68	-0.400685252	0.000311942	0.000587575	CCDC68
cg04194055_TRBV4-2	-0.323102755	0.000311945	0.000587578	TRBV4-2
cg15630394_TMEM244	-0.327303445	0.000311951	0.000587585	TMEM244
cg10736692_NTRK2	-0.323915923	0.000311951	0.000587585	NTRK2
cg09177248_RPL23AP43	-0.401857272	0.000311952	0.000587586	RPL23AP43
cg16034541_RNU6ATAC8P	-0.328868006	0.000311963	0.000587605	RNU6ATAC8P
cg25601460_GPR146	-0.327741402	0.000311965	0.000587606	GPR146
cg02024241_TMEM63C	-0.330991821	0.000311968	0.000587606	TMEM63C
cg03113878_C8orf34	0.305285151	0.000311969	0.000587606	C8orf34
cg09227800_RAB3IP	-0.345286898	0.00031197	0.000587606	RAB3IP
cg13973727_RPS2P48	-0.31380635	0.000311971	0.000587606	RPS2P48
cg01240583_PPARG	-0.313727924	0.000311971	0.000587606	PPARG
cg10580599_ANKRD20A19P	0.394129987	0.000311974	0.000587609	ANKRD20A19P
cg26759296_PPM1A	-0.337986174	0.000311974	0.000587609	PPM1A
cg12678686_MRPL50P1	-0.314513569	0.000311979	0.000587611	MRPL50P1
cg00811340_TAS2R4	-0.338192333	0.00031198	0.000587611	TAS2R4
cg09631193_GKN1	0.433268166	0.00031198	0.000587611	GKN1
cg23202468_IGKV6D-21	0.375864665	0.00031198	0.000587611	IGKV6D-21
cg14677912_RNA5SP274	0.301460103	0.000311981	0.000587611	RNA5SP274
cg05884205_RHAG	-0.320257743	0.000311988	0.000587616	RHAG
cg18087761_RNU7-187P	-0.305214198	0.000311989	0.000587616	RNU7-187P
cg09534232_RPS20P13	-0.293738658	0.00031199	0.000587616	RPS20P13
cg03052030_DDX39AP1	-0.432993003	0.00031199	0.000587616	DDX39AP1
cg17597639_RN7SL354P	0.378664103	0.000311991	0.000587616	RN7SL354P
cg25588120_SUZ12	-0.316396331	0.000311991	0.000587616	SUZ12
cg16872660_RN7SL561P	0.467157793	0.000311992	0.000587616	RN7SL561P
cg14946503_USP17L8	-0.311926751	0.000311994	0.000587617	USP17L8
cg23989409_RNU6-695P	-0.327112761	0.000312002	0.00058763	RNU6-695P
cg12877532_ZNF131	-0.322405827	0.000312003	0.000587632	ZNF131
cg21766141_NCR3	-0.309690685	0.000312009	0.000587641	NCR3
cg12578563_ADAM28	-0.330211463	0.000312015	0.000587649	ADAM28
cg22159430_ADIPOQ-AS1	-0.325366233	0.000312016	0.000587649	ADIPOQ-AS1
cg00818035_DACT1	-0.324773042	0.000312021	0.000587657	DACT1
cg12427264_MIOX	0.367170046	0.000312025	0.00058766	MIOX
cg02216442_GAPDHP57	-0.343761828	0.000312025	0.00058766	GAPDHP57
cg11541881_FCF1P3	-0.329587107	0.000312026	0.00058766	FCF1P3
cg02990361_BTF3L4P4	0.323237705	0.000312029	0.000587664	BTF3L4P4
cg03752932_JPH3	-0.377336956	0.000312033	0.000587668	JPH3
cg27333706_CACNA1H	0.379662958	0.000312035	0.000587669	CACNA1H
cg17764057_ZAR1L	-0.456954606	0.000312036	0.000587669	ZAR1L
cg10449536_CD81	-0.392646769	0.000312038	0.000587671	CD81
cg13409449_ZNF337	-0.407558145	0.000312042	0.000587676	ZNF337
cg09774124_GPR21	-0.328285909	0.000312045	0.000587681	GPR21
cg05186161_THUMPD3	0.374423399	0.000312049	0.000587686	THUMPD3
cg01725383_LINC01758	0.419595595	0.000312053	0.00058769	LINC01758
cg05884880_IGKV1D-33	-0.344498737	0.000312054	0.00058769	IGKV1D-33
cg15712577_CD160	-0.300054147	0.000312056	0.000587692	CD160
cg17613326_NYAP2	0.350737985	0.000312058	0.000587694	NYAP2
cg11258452_LPO	-0.345818729	0.000312059	0.000587694	LPO
cg15580874_GALNT16	0.326056067	0.00031206	0.000587694	GALNT16
cg01346252_XKR3	-0.335695965	0.000312065	0.000587701	XKR3
cg23093741_RFPL4AL1	-0.329157196	0.000312067	0.000587701	RFPL4AL1
cg14762788_RPS19P1	-0.363813532	0.000312067	0.000587701	RPS19P1
cg16655291_MRPL55	0.344065502	0.000312069	0.000587702	MRPL55
cg15125392_RNU2-11P	-0.320675362	0.000312072	0.000587704	RNU2-11P
cg05799088_NLRP9	-0.312345023	0.000312073	0.000587704	NLRP9
cg14004768_SETP6	-0.391162205	0.000312073	0.000587704	SETP6
cg17106653_GSX2	0.325968748	0.000312079	0.000587711	GSX2
cg24634058_UNC5B	-0.332905077	0.00031208	0.000587711	UNC5B
cg04527761_GPR135	-0.416107925	0.00031208	0.000587711	GPR135
cg23024913_LINC00345	-0.335015664	0.000312083	0.000587715	LINC00345
cg05780543_RNU6-301P	-0.332815739	0.000312087	0.000587719	RNU6-301P
cg10761315_RPL37P15	0.318274599	0.000312088	0.000587719	RPL37P15
cg26660305_RPTN	-0.337443924	0.00031209	0.00058772	RPTN
cg25706257_CPA4	-0.30174918	0.000312091	0.00058772	CPA4
cg13510617_KIAA1549	-0.45014232	0.000312093	0.00058772	KIAA1549
cg12427264_C11orf91	0.365180404	0.000312093	0.00058772	C11orf91
cg03985285_GATA2	-0.369835275	0.0003121	0.000587729	GATA2
cg16655291_MRPS12	0.346203582	0.0003121	0.000587729	MRPS12
cg25588120_TAF4B	-0.311788042	0.000312101	0.000587729	TAF4B
cg18889973_SLC25A18P1	-0.360124308	0.000312103	0.000587731	SLC25A18P1
cg14426682_VPS33B-DT	-0.400874652	0.000312114	0.000587746	VPS33B-DT
cg02121773_SBDS	-0.415927169	0.000312115	0.000587746	SBDS
cg08317284_TEX9	0.320700267	0.000312115	0.000587746	TEX9
cg19326856_F2	0.393398345	0.000312117	0.000587746	F2
cg07269053_UNC5B	-0.341653343	0.000312118	0.000587746	UNC5B
cg09994954_NPAP1P6	-0.322989501	0.000312118	0.000587746	NPAP1P6
cg15143268_SLITRK1	-0.341222758	0.000312121	0.00058775	SLITRK1
cg01446895_INHBA	-0.324502257	0.000312122	0.00058775	INHBA
cg14114155_RSL24D1P11	-0.363026917	0.000312125	0.000587753	RSL24D1P11
cg05372113_SNORA33	0.330528789	0.000312132	0.000587764	SNORA33
cg26740375_UBALD1	-0.351608776	0.000312134	0.000587766	UBALD1
cg10530063_EIF4EP5	0.318060733	0.000312143	0.000587781	EIF4EP5
cg10928544_FN3K	0.364700514	0.000312144	0.000587781	FN3K
cg22193691_SOCS5P2	-0.333830916	0.00031215	0.000587787	SOCS5P2
cg08951931_FAM240C	0.42124531	0.000312151	0.000587787	FAM240C
cg19586889_TOLLIP	0.342168298	0.000312151	0.000587787	TOLLIP
cg03079497_NR0B2	0.323130796	0.000312153	0.000587788	NR0B2
cg24969888_FCN1	-0.339734692	0.000312154	0.000587788	FCN1
cg24597457_AHDC1	-0.329090627	0.000312157	0.000587788	AHDC1
cg02351219_RNU6-219P	-0.32561489	0.000312157	0.000587788	RNU6-219P
cg19483581_ONECUT2	-0.416741195	0.000312157	0.000587788	ONECUT2
cg16992039_ZNF862	-0.410019864	0.000312158	0.000587788	ZNF862
cg05951042_DRAM1	0.403661431	0.000312162	0.000587793	DRAM1
cg14085477_RN7SKP212	-0.42689547	0.000312164	0.000587795	RN7SKP212
cg02813721_SLC9A1	-0.322248025	0.000312168	0.000587797	SLC9A1
cg16549694_SNORA5A	0.473037171	0.000312168	0.000587797	SNORA5A
cg22504122_RNA5SP299	0.400888945	0.000312168	0.000587797	RNA5SP299
cg10493970_LINC01804	-0.344679691	0.000312171	0.0005878	LINC01804
cg10219626_MIR211	-0.313405877	0.000312176	0.000587807	MIR211
cg27459981_NMRK1	0.361047865	0.000312181	0.000587813	NMRK1
cg19800871_SRRM3	-0.316284384	0.000312181	0.000587813	SRRM3
cg12156661_MIR579	-0.358498456	0.000312188	0.000587824	MIR579
cg01503390_GPX2	-0.311702655	0.00031219	0.000587825	GPX2
cg18343899_FKBP5	-0.335649208	0.000312193	0.000587829	FKBP5
cg12308577_HMGN2P36	-0.363872964	0.000312195	0.00058783	HMGN2P36
cg15005421_CNIH3-AS2	0.376302845	0.000312196	0.00058783	CNIH3-AS2
cg09534232_OR6C1	-0.318136092	0.000312197	0.00058783	OR6C1
cg16815625_NUTM2B	-0.322842103	0.000312202	0.000587837	NUTM2B
cg15224348_TRPC7	-0.320601346	0.000312206	0.00058784	TRPC7
cg23290207_DNAH3	0.311144936	0.000312212	0.00058784	DNAH3
cg24622205_HPCA	-0.317959006	0.000312214	0.00058784	HPCA
cg09201130_VAX1	0.350646065	0.000312218	0.00058784	VAX1
cg14046470_RPL21P43	-0.349486151	0.000312218	0.00058784	RPL21P43
cg11348583_ATP6V1G1P3	-0.31261759	0.000312219	0.00058784	ATP6V1G1P3
cg10723869_CDK7	-0.331776596	0.000312219	0.00058784	CDK7
cg01817521_CD151	-0.32660987	0.00031222	0.00058784	CD151
cg24952959_LINC00670	0.30871512	0.000312222	0.00058784	LINC00670
cg25713657_CSPG5	-0.357258039	0.000312223	0.00058784	CSPG5
cg00607058_LRRTM3	-0.349739137	0.000312226	0.00058784	LRRTM3
cg24976563_AQP12B	-0.321706947	0.000312229	0.00058784	AQP12B
cg11390628_GALNT14	-0.371107326	0.000312229	0.00058784	GALNT14
cg02589878_S100A7P1	-0.327294048	0.00031223	0.00058784	S100A7P1
cg02589878_MTND5P6	-0.327294048	0.00031223	0.00058784	MTND5P6
cg02589878_LINC00529	-0.327294048	0.00031223	0.00058784	LINC00529
cg02589878_OR4P1P	-0.327294048	0.00031223	0.00058784	OR4P1P
cg02589878_MIR381	-0.327294048	0.00031223	0.00058784	MIR381
cg02589878_RNU4-13P	-0.327294048	0.00031223	0.00058784	RNU4-13P
cg02589878_RPL36P1	-0.327294048	0.00031223	0.00058784	RPL36P1
cg02589878_IGLV3-22	-0.327294048	0.00031223	0.00058784	IGLV3-22
cg11575912_RN7SKP97	0.396317618	0.00031223	0.00058784	RN7SKP97
cg10905987_TMEM94	-0.37903829	0.00031223	0.00058784	TMEM94
cg14722289_DAB2IP	-0.321685889	0.000312231	0.00058784	DAB2IP
cg00363337_KCNC4	0.359230117	0.000312234	0.00058784	KCNC4
cg20611109_CEACAM5	-0.300738533	0.000312234	0.00058784	CEACAM5
cg27459981_SNORD6	0.358810225	0.000312234	0.00058784	SNORD6
cg13027965_LAMA5	-0.335760822	0.000312235	0.00058784	LAMA5
cg21434761_CALM2P4	-0.325948924	0.000312238	0.000587844	CALM2P4
cg14371107_RTP5	0.329629056	0.000312239	0.000587844	RTP5
cg15349274_RAD23BP3	-0.328290385	0.000312243	0.000587849	RAD23BP3
cg25319337_RNU6-274P	-0.319456773	0.000312244	0.000587849	RNU6-274P
cg11558633_AKR7A3	-0.413460848	0.000312245	0.00058785	AKR7A3
cg20835665_PABPC1P8	0.387454491	0.000312249	0.000587853	PABPC1P8
cg04136018_RPL31P16	0.330165386	0.00031225	0.000587853	RPL31P16
cg03623045_MIR140	-0.336161557	0.00031225	0.000587853	MIR140
cg20683445_KIFC1	-0.334074444	0.000312254	0.000587855	KIFC1
cg06051619_FCF1P3	0.319720911	0.000312254	0.000587855	FCF1P3
cg12914151_KYNU	-0.344368375	0.00031226	0.000587862	KYNU
cg20313696_STIL	-0.32097776	0.00031226	0.000587862	STIL
cg11893511_TPP1	-0.377999543	0.000312263	0.000587867	TPP1
cg12067981_MIR663B	-0.335119798	0.000312268	0.000587869	MIR663B
cg09684846_TMEM63C	-0.31941319	0.000312268	0.000587869	TMEM63C
cg25710745_DTNA	-0.345311501	0.000312269	0.000587869	DTNA
cg09223563_LINC01428	-0.329433693	0.000312269	0.000587869	LINC01428
cg24118983_NRG3	-0.316543802	0.00031227	0.000587869	NRG3
cg15724534_LOXL4	-0.314768086	0.000312274	0.000587872	LOXL4
cg01893462_MRPL50P1	-0.327587881	0.000312276	0.000587872	MRPL50P1
cg18359338_HNRNPA1P51	-0.381437638	0.000312276	0.000587872	HNRNPA1P51
cg05895034_RNVU1-2	0.441567335	0.000312276	0.000587872	RNVU1-2
cg19060760_PROM2	-0.314262728	0.000312278	0.000587873	PROM2
cg17918676_VN2R1P	-0.358081223	0.000312282	0.000587878	VN2R1P
cg11800379_P2RX2	0.36563053	0.000312285	0.000587882	P2RX2
cg07793432_POLM	0.4261459	0.000312286	0.000587882	POLM
cg26362184_TMEM79	-0.319905789	0.000312289	0.000587885	TMEM79
cg09391279_PTX3	-0.315906652	0.000312294	0.000587893	PTX3
cg14368276_CLPTM1	-0.333763305	0.000312296	0.000587894	CLPTM1
cg24304928_RNU6-588P	-0.320753126	0.000312299	0.000587898	RNU6-588P
cg03555030_SLC45A1	-0.368999508	0.0003123	0.000587898	SLC45A1
cg25131461_LDB3	-0.332143073	0.000312304	0.0005879	LDB3
cg00666820_WASHC1	-0.329045886	0.000312306	0.0005879	WASHC1
cg25855415_CCDC68	-0.35883576	0.000312307	0.0005879	CCDC68
cg12993916_RN7SKP108	-0.354383874	0.000312307	0.0005879	RN7SKP108
cg16609548_TUBG1P	-0.336432054	0.000312308	0.0005879	TUBG1P
cg16990532_RNU7-104P	0.332300422	0.000312308	0.0005879	RNU7-104P
cg11156873_ZFPM1	-0.32509033	0.000312309	0.000587901	ZFPM1
cg03593057_SLC16A13	0.319276405	0.000312311	0.000587902	SLC16A13
cg08174789_OR2A41P	-0.333420645	0.000312314	0.000587905	OR2A41P
cg05502445_HSD3BP1	-0.355329902	0.000312316	0.000587906	HSD3BP1
cg19155518_BCS1L	-0.371412874	0.000312319	0.00058791	BCS1L
cg04072177_SLC11A1	-0.319279028	0.000312324	0.000587914	SLC11A1
cg05186161_DNAJC7	0.373977557	0.000312325	0.000587914	DNAJC7
cg00154829_RNA5SP181	-0.345199687	0.000312325	0.000587914	RNA5SP181
cg14098470_RNU4-62P	-0.346037209	0.000312326	0.000587914	RNU4-62P
cg16503053_SLCO4A1-AS1	-0.320577765	0.000312326	0.000587914	SLCO4A1-AS1
cg08574629_VWF	-0.402696216	0.000312328	0.000587915	VWF
cg06136472_TRBV7-1	-0.33737931	0.000312331	0.000587919	TRBV7-1
cg17099212_MYH3	0.464169162	0.000312337	0.000587927	MYH3
cg10905987_C20orf144	-0.365501839	0.000312338	0.000587927	C20orf144
cg20684251_OR2T6	-0.385566128	0.00031234	0.000587929	OR2T6
cg12852285_ATP6V0E1	-0.38459223	0.000312345	0.000587936	ATP6V0E1
cg18480033_CEACAMP4	-0.321042558	0.000312347	0.000587937	CEACAMP4
cg15406978_FAM230E	-0.409988038	0.000312349	0.000587937	FAM230E
cg07244649_RPL22P8	0.317935054	0.00031235	0.000587937	RPL22P8
cg14039968_GGCTP3	-0.307277112	0.000312351	0.000587937	GGCTP3
cg03623045_KNDC1	-0.336944502	0.000312351	0.000587937	KNDC1
cg12910951_C6orf58	0.304842301	0.000312353	0.000587937	C6orf58
cg23203812_IGLV3-16	-0.324463343	0.000312353	0.000587937	IGLV3-16
cg13166992_RN7SL720P	0.43154587	0.000312357	0.000587941	RN7SL720P
cg19703425_IGHV3-7	-0.330656477	0.000312358	0.000587941	IGHV3-7
cg12256809_MS4A15	-0.332048403	0.000312361	0.000587942	MS4A15
cg16176069_KLF15	-0.319936417	0.000312362	0.000587942	KLF15
cg03545077_RNU2-42P	-0.337292791	0.000312363	0.000587942	RNU2-42P
cg14796406_HTR5A	0.403091429	0.000312363	0.000587942	HTR5A
cg18251222_RNU6-1218P	0.322321235	0.000312365	0.000587944	RNU6-1218P
cg27457290_RPL3P3	0.357260836	0.000312368	0.000587949	RPL3P3
cg05868023_PRSS27	0.315782742	0.000312374	0.000587958	PRSS27
cg06346138_HYAL6P	-0.33457493	0.000312377	0.000587959	HYAL6P
cg07190763_LINC01806	0.3552383	0.000312377	0.000587959	LINC01806
cg05186161_TMTC3	0.372537945	0.000312381	0.000587963	TMTC3
cg15838301_AMMECR1LP1	-0.32772386	0.000312383	0.000587963	AMMECR1LP1
cg04343263_RPL19P1	-0.349296658	0.000312383	0.000587963	RPL19P1
cg12397254_CPA4	-0.310215074	0.000312384	0.000587963	CPA4
cg01565755_HRK	-0.383577948	0.000312386	0.000587963	HRK
cg26893816_NFIC	-0.329842717	0.000312387	0.000587963	NFIC
cg27030245_CRYZ	0.319675271	0.000312388	0.000587963	CRYZ
cg08257147_FSCN1	-0.320310226	0.000312388	0.000587963	FSCN1
cg11738485_CDCA8	0.324025394	0.00031239	0.000587963	CDCA8
cg17388638_GBP7	-0.319917535	0.000312391	0.000587963	GBP7
cg02695239_SOX8	-0.319953262	0.000312392	0.000587963	SOX8
cg07485723_GOLGA6L9	0.31473503	0.000312393	0.000587963	GOLGA6L9
cg23290207_SNORD32A	0.320828283	0.000312396	0.000587966	SNORD32A
cg03386509_ATP13A2	-0.32561349	0.000312397	0.000587966	ATP13A2
cg07778064_RNU6-214P	-0.398964428	0.000312405	0.000587979	RNU6-214P
cg14246227_HNRNPUL2-BSCL2	-0.338046995	0.000312406	0.000587979	HNRNPUL2-BSCL2
cg21133255_JMJD7-PLA2G4B	-0.321072708	0.000312413	0.000587988	JMJD7-PLA2G4B
cg11626785_NTS	-0.308591898	0.000312415	0.000587988	NTS
cg23290207_CFAP251	0.311607329	0.000312418	0.000587988	CFAP251
cg19015264_RASGEF1C	0.411537181	0.000312421	0.000587988	RASGEF1C
cg19111078_SMYD5	-0.317882151	0.000312423	0.000587988	SMYD5
cg14615905_LINC01720	-0.360235181	0.000312424	0.000587988	LINC01720
cg14615905_CRLF3P3	-0.360235181	0.000312424	0.000587988	CRLF3P3
cg14615905_MTCO3P45	-0.360235181	0.000312424	0.000587988	MTCO3P45
cg14615905_PSMB3P2	-0.360235181	0.000312424	0.000587988	PSMB3P2
cg14615905_RNU6-1298P	-0.360235181	0.000312424	0.000587988	RNU6-1298P
cg14615905_RN7SKP223	-0.360235181	0.000312424	0.000587988	RN7SKP223
cg14615905_LINC02681	-0.360235181	0.000312424	0.000587988	LINC02681
cg27483382_OR3A2	-0.331375845	0.000312428	0.000587993	OR3A2
cg24301930_SLC45A1	-0.33701327	0.00031243	0.000587996	SLC45A1
cg19765834_OR2G3	-0.334612359	0.000312432	0.000587996	OR2G3
cg24728770_TNR	-0.309106863	0.000312434	0.000587998	TNR
cg24973755_LAPTM4BP1	0.337116721	0.000312436	0.000587998	LAPTM4BP1
cg26662682_CST7	-0.34992422	0.000312436	0.000587998	CST7
cg13896190_OTX1	-0.317284192	0.000312441	0.000588006	OTX1
cg15577010_NUDT8	-0.319837804	0.000312442	0.000588006	NUDT8
cg25728685_C1orf21	-0.351203364	0.000312445	0.000588009	C1orf21
cg17714861_MMP14	-0.32568016	0.000312447	0.000588011	MMP14
cg13546658_RN7SL499P	0.356999643	0.00031245	0.000588012	RN7SL499P
cg13376960_MAMSTR	-0.325800539	0.000312452	0.000588012	MAMSTR
cg02703870_TUBG1	-0.383088999	0.000312453	0.000588012	TUBG1
cg05694098_WNT3A	-0.402179881	0.000312453	0.000588012	WNT3A
cg05502445_RN7SL634P	-0.360656147	0.000312455	0.000588012	RN7SL634P
cg09175462_TMPRSS11B	-0.325891867	0.000312455	0.000588012	TMPRSS11B
cg11569379_CACNG4	-0.360199594	0.000312457	0.000588012	CACNG4
cg12840361_IBA57	-0.352148283	0.000312457	0.000588012	IBA57
cg02902649_RPL10P2	-0.333645675	0.000312458	0.000588012	RPL10P2
cg23234634_GAPDHP57	-0.329737793	0.000312461	0.000588014	GAPDHP57
cg14193001_IL16	-0.316375297	0.000312461	0.000588014	IL16
cg20479210_KLC3	-0.341996083	0.000312465	0.000588018	KLC3
cg08555594_SLC25A1P3	-0.393541399	0.000312466	0.000588019	SLC25A1P3
cg16436181_RNU7-23P	-0.330920603	0.000312475	0.000588032	RNU7-23P
cg14615905_DHFRP1	-0.355792807	0.000312475	0.000588032	DHFRP1
cg15812976_ZNF362	-0.332570483	0.000312477	0.000588033	ZNF362
cg01521225_TSSK5P	-0.322932161	0.000312478	0.000588033	TSSK5P
cg17338411_RNU4-56P	-0.334918717	0.000312479	0.000588033	RNU4-56P
cg27123256_HMGN3P1	0.311679942	0.000312481	0.000588034	HMGN3P1
cg16899179_TMEM79	-0.321955079	0.000312483	0.000588035	TMEM79
cg26789163_GAPDHP64	-0.31780675	0.000312486	0.00058804	GAPDHP64
cg16655291_PSMB10	0.346769916	0.000312491	0.000588048	PSMB10
cg10905736_NRG3	-0.314042718	0.000312493	0.000588049	NRG3
cg26740375_PPP1R26P1	-0.35173984	0.000312496	0.000588053	PPP1R26P1
cg13188416_ECM2	0.321788492	0.000312498	0.000588054	ECM2
cg08923338_NPHP1	-0.38893151	0.000312503	0.000588061	NPHP1
cg12279294_KCNA6	0.364159408	0.000312505	0.000588062	KCNA6
cg18830282_RRBP1	-0.322438008	0.000312506	0.000588062	RRBP1
cg06181637_PROM2	-0.366405275	0.000312507	0.000588062	PROM2
cg25855415_GIGYF1	0.365362735	0.000312509	0.000588064	GIGYF1
cg04510815_RNU6-1283P	-0.339207722	0.000312516	0.000588074	RNU6-1283P
cg12424965_UBE2L2	-0.321515832	0.000312518	0.000588077	UBE2L2
cg06005197_NDUFA3	-0.376905866	0.000312521	0.000588079	NDUFA3
cg09315614_COL18A1-AS2	0.359535295	0.000312526	0.000588087	COL18A1-AS2
cg21133255_TRAPPC14	-0.331919503	0.000312529	0.000588088	TRAPPC14
cg15391723_LCE3A	-0.343514576	0.000312529	0.000588088	LCE3A
cg00356435_OR52M2P	0.400280228	0.00031253	0.000588088	OR52M2P
cg09623286_JCHAIN	0.328307274	0.000312531	0.000588089	JCHAIN
cg04748098_OR2M4	-0.324295791	0.000312532	0.000588089	OR2M4
cg15806890_RNA5SP387	-0.361183392	0.000312539	0.000588095	RNA5SP387
cg10905987_JPH3	-0.36459879	0.000312539	0.000588095	JPH3
cg27592868_OSBPL7	-0.382620812	0.000312539	0.000588095	OSBPL7
cg20498175_RPL31P14	-0.398878321	0.00031254	0.000588095	RPL31P14
cg00393585_IGLV1-44	0.311453699	0.000312542	0.000588095	IGLV1-44
cg25855415_NTN1	0.357452163	0.000312543	0.000588095	NTN1
cg11465192_SNORD58C	-0.353020723	0.000312543	0.000588095	SNORD58C
cg15125392_GABRB3	-0.310517616	0.000312553	0.000588107	GABRB3
cg17591121_RPL11P5	-0.367622005	0.000312553	0.000588107	RPL11P5
cg08324397_UNC93B1	-0.353829801	0.000312553	0.000588107	UNC93B1
cg12877532_MTIF3	-0.32590528	0.000312554	0.000588107	MTIF3
cg12353589_HMGB4	-0.335724678	0.00031256	0.000588116	HMGB4
cg10706817_TAAR5	0.324840182	0.000312566	0.000588123	TAAR5
cg09272186_KRTAP13-3	-0.35306772	0.000312566	0.000588123	KRTAP13-3
cg16802137_RNA5SP120	0.345605035	0.000312567	0.000588123	RNA5SP120
cg17372378_WDR81	0.40814747	0.000312569	0.000588124	WDR81
cg09480417_INSL5	-0.329434622	0.000312571	0.000588124	INSL5
cg00199007_SNORA2A	0.31412943	0.000312572	0.000588124	SNORA2A
cg24170716_OR7E18P	-0.31710477	0.000312572	0.000588124	OR7E18P
cg03591123_KRTAP9-3	-0.330226951	0.000312576	0.000588128	KRTAP9-3
cg05070626_KCNK17	-0.367883024	0.000312578	0.00058813	KCNK17
cg01293277_FN3K	-0.343436902	0.000312581	0.000588131	FN3K
cg24605553_ERI3-IT1	0.369992017	0.000312582	0.000588131	ERI3-IT1
cg01666490_RNU6-1100P	-0.315920679	0.000312583	0.000588131	RNU6-1100P
cg01346252_PCBP3-AS1	-0.327736951	0.000312584	0.000588131	PCBP3-AS1
cg17669549_PSG1	-0.308180275	0.000312584	0.000588131	PSG1
cg02493332_ATP5F1AP1	-0.407323829	0.000312585	0.000588131	ATP5F1AP1
cg01543583_RBMS2	-0.323448514	0.000312588	0.000588134	RBMS2
cg26414417_PDE9A-AS1	-0.319374761	0.000312589	0.000588134	PDE9A-AS1
cg23606722_NPSR1	-0.305121086	0.000312593	0.000588137	NPSR1
cg00773700_HDGFL1	-0.305421261	0.000312594	0.000588137	HDGFL1
cg13229245_JMJD1C	0.311008942	0.000312594	0.000588137	JMJD1C
cg16596598_MATN1-AS1	-0.306476204	0.000312596	0.00058814	MATN1-AS1
cg17296217_LRRC3	-0.323251698	0.0003126	0.000588144	LRRC3
cg11674404_C2CD2	-0.308528075	0.000312602	0.000588147	C2CD2
cg24130945_RN7SL124P	-0.331553169	0.000312608	0.000588149	RN7SL124P
cg20747012_ANKRD62	-0.371053751	0.00031261	0.000588149	ANKRD62
cg07150062_CAPZA1P4	0.326722408	0.000312611	0.000588149	CAPZA1P4
cg03292225_TRIM64FP	-0.318529243	0.000312614	0.000588149	TRIM64FP
cg05735659_HMGB1P49	0.313233154	0.000312615	0.000588149	HMGB1P49
cg24114899_TRPV3	-0.347814918	0.000312616	0.000588149	TRPV3
cg04701596_MIR320B2	-0.384054394	0.000312617	0.000588149	MIR320B2
cg17582558_RCVRN	0.381354257	0.000312618	0.000588149	RCVRN
cg11161111_RNU6-627P	0.430296849	0.000312618	0.000588149	RNU6-627P
cg11161111_RNU1-76P	0.430296849	0.000312618	0.000588149	RNU1-76P
cg11161111_LINC01626	0.430296849	0.000312618	0.000588149	LINC01626
cg11161111_FABP12P1	0.430296849	0.000312618	0.000588149	FABP12P1
cg11161111_DEFB128	0.430296849	0.000312618	0.000588149	DEFB128
cg16278658_LINC01559	-0.362592843	0.000312623	0.000588156	LINC01559
cg26283879_CST11	0.4322342	0.000312624	0.000588156	CST11
cg14094409_GDE1	0.325208584	0.000312627	0.00058816	GDE1
cg20595219_RILPL1	-0.33317509	0.000312637	0.000588177	RILPL1
cg10905736_TRAJ57	-0.316953827	0.000312642	0.000588182	TRAJ57
cg18385770_COA6	-0.603196859	0.000312645	0.000588182	COA6
cg18686576_RPL31P16	0.330141848	0.000312646	0.000588182	RPL31P16
cg04590464_C1QL4	0.384672573	0.000312647	0.000588182	C1QL4
cg00199007_YIPF2	-0.326696098	0.000312647	0.000588182	YIPF2
cg15042047_IGHD	-0.3776227	0.000312648	0.000588182	IGHD
cg02807201_TOPAZ1	0.307061537	0.00031265	0.000588184	TOPAZ1
cg14526732_MIR1285-1	0.311763947	0.000312654	0.00058819	MIR1285-1
cg11478335_IGFBPL1	-0.390528067	0.000312656	0.000588191	IGFBPL1
cg08933691_RNU6-337P	-0.334615987	0.000312658	0.000588192	RNU6-337P
cg22152156_CAPZA1P4	-0.423663472	0.00031266	0.000588192	CAPZA1P4
cg16773502_RPS29P29	-0.352729321	0.000312661	0.000588192	RPS29P29
cg17686337_MYCBPAP	-0.302355054	0.000312661	0.000588192	MYCBPAP
cg18339359_MIR552	-0.329614759	0.000312664	0.000588196	MIR552
cg27574929_CYP2T1P	-0.316792491	0.000312669	0.000588203	CYP2T1P
cg21463709_PDE4DIPP3	0.323682818	0.000312671	0.000588204	PDE4DIPP3
cg03277550_NFIL3	-0.309100804	0.000312677	0.000588215	NFIL3
cg05598678_LINC02397	-0.451717858	0.00031269	0.000588237	LINC02397
cg10723869_VN1R1	-0.331959144	0.000312693	0.00058824	VN1R1
cg08369636_GIMAP2	-0.323771881	0.000312698	0.000588247	GIMAP2
cg02443896_SQLE	-0.411069564	0.0003127	0.000588248	SQLE
cg12352902_HIGD1AP12	-0.42509057	0.0003127	0.000588248	HIGD1AP12
cg24312537_CCL17	-0.321540049	0.000312704	0.000588248	CCL17
cg20265572_RPS20P24	-0.424965788	0.000312704	0.000588248	RPS20P24
cg27030245_EDRF1	0.321458068	0.000312704	0.000588248	EDRF1
cg17669549_TBC1D3P2	-0.315654115	0.000312706	0.000588248	TBC1D3P2
cg13802844_GP5	-0.386378754	0.000312706	0.000588248	GP5
cg00357546_LINC00940	-0.397831717	0.000312708	0.000588249	LINC00940
cg15509969_RNU1-51P	0.309432766	0.00031271	0.00058825	RNU1-51P
cg12847345_MIR1294	-0.371114793	0.000312711	0.000588251	MIR1294
cg08324397_CD320	-0.359261099	0.000312713	0.000588251	CD320
cg17162911_OR2AP1	-0.324130323	0.000312714	0.000588251	OR2AP1
cg21200382_OBI1-AS1	0.36384493	0.000312714	0.000588251	OBI1-AS1
cg20488913_PPIAP7	-0.351347108	0.000312721	0.000588262	PPIAP7
cg21673338_SAPCD1	-0.363565242	0.000312728	0.000588266	SAPCD1
cg26893816_SLX1B	-0.311485911	0.000312729	0.000588266	SLX1B
cg11674404_RNF114	-0.311676996	0.00031273	0.000588266	RNF114
cg06230847_TMEM79	-0.310938125	0.00031273	0.000588266	TMEM79
cg08148645_TCF7L1	-0.368572869	0.000312732	0.000588266	TCF7L1
cg03119028_SHC2	0.318549986	0.000312735	0.000588266	SHC2
cg17741818_GOLGA8M	0.320922087	0.000312739	0.000588266	GOLGA8M
cg13655986_LCE2B	-0.329929405	0.000312739	0.000588266	LCE2B
cg13655986_MTND4P28	-0.329929405	0.000312739	0.000588266	MTND4P28
cg13655986_PRR23B	-0.329929405	0.000312739	0.000588266	PRR23B
cg13655986_GPR53P	-0.329929405	0.000312739	0.000588266	GPR53P
cg13655986_RPL23AP46	-0.329929405	0.000312739	0.000588266	RPL23AP46
cg13655986_DEFA7P	-0.329929405	0.000312739	0.000588266	DEFA7P
cg13655986_PAICSP2	-0.329929405	0.000312739	0.000588266	PAICSP2
cg11555335_PPIAP67	-0.336507196	0.000312747	0.000588275	PPIAP67
cg27459981_ZNF44	0.358245114	0.000312748	0.000588275	ZNF44
cg10723869_LDHB	-0.332932691	0.000312751	0.000588275	LDHB
cg05186161_RTRAF	0.374569297	0.000312752	0.000588275	RTRAF
cg10520070_TEC	-0.404755309	0.000312752	0.000588275	TEC
cg10251535_RASGEF1C	0.419095325	0.000312753	0.000588275	RASGEF1C
cg17897187_ACTG1P14	-0.318115536	0.000312754	0.000588275	ACTG1P14
cg16581747_PHLPP1	-0.399994867	0.000312758	0.000588275	PHLPP1
cg11091734_CAV1	-0.328736057	0.000312759	0.000588275	CAV1
cg09227800_COX7A2L	-0.349908484	0.000312759	0.000588275	COX7A2L
cg20046668_CAPN9	0.317414956	0.00031276	0.000588275	CAPN9
cg18458703_GLT1D1	-0.368334999	0.000312761	0.000588275	GLT1D1
cg16274899_SMG1P4	0.326924801	0.000312762	0.000588275	SMG1P4
cg01780009_RPL6P2	0.36313684	0.000312762	0.000588275	RPL6P2
cg25710745_SULT1D1P	-0.357781386	0.000312762	0.000588275	SULT1D1P
cg05923736_WNT11	-0.322152219	0.000312763	0.000588275	WNT11
cg02310191_COX8C	-0.370156883	0.000312763	0.000588275	COX8C
cg11366701_FGF3	0.384603714	0.000312765	0.000588276	FGF3
cg08976646_TMEM79	-0.328131593	0.000312767	0.000588278	TMEM79
cg07793432_FGF12-AS1	-0.421099908	0.000312772	0.000588282	FGF12-AS1
cg11041558_SNORD56B	-0.354203122	0.000312772	0.000588282	SNORD56B
cg11803838_LINC01935	0.319727314	0.000312772	0.000588282	LINC01935
cg09380561_PNMT	-0.32334634	0.000312776	0.000588286	PNMT
cg21133255_TBC1D13	-0.318908325	0.000312777	0.000588286	TBC1D13
cg11291003_GPR85	-0.369366261	0.000312778	0.000588286	GPR85
cg08498272_AKR1B1P6	-0.314902814	0.00031278	0.000588287	AKR1B1P6
cg25394505_AHDC1	-0.328838047	0.000312781	0.000588287	AHDC1
cg13565400_LRRC8A	0.33577828	0.000312786	0.000588295	LRRC8A
cg24968733_STEAP1B	-0.334878067	0.000312787	0.000588295	STEAP1B
cg11126410_GAPDHP57	0.334579971	0.00031279	0.000588296	GAPDHP57
cg24377657_SLIT1-AS1	0.309573851	0.00031279	0.000588296	SLIT1-AS1
cg21133255_KRT7	-0.323267295	0.000312791	0.000588296	KRT7
cg14223866_HAPLN1	0.356546772	0.000312793	0.000588297	HAPLN1
cg11091734_KRT34	-0.330681439	0.000312794	0.000588297	KRT34
cg25085578_SLC5A2	-0.429142668	0.000312798	0.000588301	SLC5A2
cg06418245_MTCO2P17	-0.387280133	0.0003128	0.000588301	MTCO2P17
cg09684998_LTBP3	-0.334524724	0.000312801	0.000588301	LTBP3
cg04206665_UBE2L5	-0.343211954	0.000312802	0.000588301	UBE2L5
cg25054294_CLYBL-AS2	-0.31859104	0.000312802	0.000588301	CLYBL-AS2
cg07764563_IGHV6-1	0.34310917	0.000312808	0.000588311	IGHV6-1
cg12181907_SPATA16	-0.369090212	0.000312812	0.000588315	SPATA16
cg04110918_VCAN	0.350649003	0.000312812	0.000588315	VCAN
cg03555030_UNC5B	-0.359006471	0.000312816	0.00058832	UNC5B
cg24907862_KANK4	0.313180166	0.000312819	0.000588323	KANK4
cg19307851_FSCN1	-0.329346822	0.000312822	0.000588326	FSCN1
cg21049487_KCNC4	-0.315615385	0.000312826	0.000588331	KCNC4
cg19787076_NTAQ1	-0.326621025	0.000312827	0.000588331	NTAQ1
cg26170855_ODAM	-0.319516423	0.000312827	0.000588331	ODAM
cg15523852_RN7SKP270	-0.440450462	0.000312829	0.000588331	RN7SKP270
cg04112842_TFAP2A-AS1	0.45296335	0.00031283	0.000588331	TFAP2A-AS1
cg09162333_CLN6	-0.353145801	0.000312832	0.000588332	CLN6
cg09476012_RNA5SP252	-0.298474101	0.000312833	0.000588334	RNA5SP252
cg18888655_MOSPD3	-0.328451361	0.000312836	0.000588335	MOSPD3
cg07364760_SLX1A	0.399767139	0.000312836	0.000588335	SLX1A
cg09227800_DAD1	-0.349573969	0.000312838	0.000588335	DAD1
cg00373120_CALML3	-0.355569573	0.00031284	0.000588337	CALML3
cg19477551_SYF2P2	0.350066681	0.000312841	0.000588337	SYF2P2
cg01764107_RN7SKP270	-0.326486219	0.000312844	0.000588342	RN7SKP270
cg27088822_SNRPGP8	-0.333029938	0.000312846	0.000588343	SNRPGP8
cg11687389_IL21-AS1	-0.312111639	0.000312851	0.00058835	IL21-AS1
cg05440642_SMIM21	0.404162999	0.000312855	0.000588356	SMIM21
cg25135012_DCUN1D2-AS	-0.304527807	0.000312859	0.000588361	DCUN1D2-AS
cg09420458_MIR26B	0.389944281	0.00031286	0.000588361	MIR26B
cg22177175_RPL21P28	-0.374174008	0.000312864	0.000588365	RPL21P28
cg04343263_PHACTR1	-0.334089265	0.000312866	0.000588367	PHACTR1
cg21555099_FAM90A21P	-0.324332687	0.000312868	0.000588369	FAM90A21P
cg27650212_PLOD2	-0.358754041	0.00031287	0.000588369	PLOD2
cg10723869_MBLAC2	-0.339376841	0.000312871	0.000588369	MBLAC2
cg15954263_C1QL2	-0.312563033	0.000312871	0.000588369	C1QL2
cg21849790_RBM17P3	0.31068676	0.000312878	0.000588379	RBM17P3
cg07207099_ZNF197	0.314949369	0.000312881	0.000588383	ZNF197
cg09227800_ALDH18A1	-0.348059305	0.000312884	0.000588383	ALDH18A1
cg17172334_RPEP2	-0.366888244	0.000312884	0.000588383	RPEP2
cg20657843_CTLA4	-0.331932048	0.000312884	0.000588383	CTLA4
cg14748746_DHFRP3	-0.413434924	0.000312889	0.000588388	DHFRP3
cg14755254_CACNA1H	0.325610586	0.000312889	0.000588388	CACNA1H
cg24894229_CAMKV	-0.331953097	0.000312891	0.000588389	CAMKV
cg05541722_PPIAP34	-0.3203702	0.000312892	0.000588389	PPIAP34
cg14542922_TMEM63C	0.351223596	0.000312895	0.000588393	TMEM63C
cg27010076_MIR181A2HG	-0.402892563	0.000312899	0.000588399	MIR181A2HG
cg14836984_HMGB1P48	0.416708134	0.000312904	0.000588405	HMGB1P48
cg17911882_BOD1L2	0.420973684	0.000312905	0.000588405	BOD1L2
cg23034799_IGLC7	0.325225936	0.000312908	0.000588409	IGLC7
cg27434890_BLOC1S3	-0.315267616	0.000312913	0.000588416	BLOC1S3
cg11156873_SHF	-0.323089661	0.00031292	0.000588426	SHF
cg23289024_RNU2-33P	0.385622912	0.00031292	0.000588426	RNU2-33P
cg12521157_MRPL50P1	-0.333576477	0.000312923	0.000588429	MRPL50P1
cg22166977_NPM1P39	-0.306257797	0.000312936	0.000588451	NPM1P39
cg04398282_LRRC69	0.370323201	0.000312939	0.000588455	LRRC69
cg18480033_ZIC1	-0.320556199	0.000312946	0.000588466	ZIC1
cg02262162_RHCG	-0.315220695	0.000312954	0.000588478	RHCG
cg26308704_OR1R1P	-0.343297073	0.000312955	0.000588478	OR1R1P
cg10728716_ASB18	-0.339931111	0.000312957	0.000588479	ASB18
cg05470963_KIF25-AS1	-0.31730457	0.000312958	0.000588479	KIF25-AS1
cg26002138_MLXIP	-0.381715481	0.000312959	0.00058848	MLXIP
cg21413158_ASPDH	-0.348262661	0.000312961	0.000588481	ASPDH
cg09661733_SDHCP3	-0.324150029	0.000312963	0.000588482	SDHCP3
cg27459981_HNRNPA1	0.359235097	0.000312964	0.000588482	HNRNPA1
cg03440172_LRP1	-0.323811532	0.000312971	0.000588487	LRP1
cg17553854_EHHADH-AS1	-0.396150637	0.000312971	0.000588487	EHHADH-AS1
cg17553854_NPVF	-0.396150637	0.000312971	0.000588487	NPVF
cg17553854_RN7SL50P	-0.396150637	0.000312971	0.000588487	RN7SL50P
cg01824284_EVI5L	-0.318797557	0.000312973	0.000588488	EVI5L
cg21840153_CHML	-0.456367097	0.000312984	0.000588505	CHML
cg17918676_IGFBP6	-0.35233317	0.000312984	0.000588505	IGFBP6
cg22193691_SLC5A10	-0.334517754	0.000312987	0.000588508	SLC5A10
cg11704602_CXCR5	-0.35001959	0.000312988	0.000588508	CXCR5
cg05091947_PPDPF	-0.34674114	0.00031299	0.000588511	PPDPF
cg02133140_KLK6	-0.300936402	0.000312991	0.000588511	KLK6
cg08229224_RAB6A	-0.387864359	0.000312993	0.000588512	RAB6A
cg26926221_PLOD2	-0.434434197	0.000313002	0.000588527	PLOD2
cg17830140_RPS29P7	-0.321687369	0.000313005	0.000588529	RPS29P7
cg17653352_OR7C1	-0.333307312	0.000313009	0.000588536	OR7C1
cg10689689_SLC45A1	-0.34095514	0.000313013	0.000588539	SLC45A1
cg07154254_SLC45A1	0.437642895	0.000313013	0.000588539	SLC45A1
cg10039163_ACTL6B	-0.304845603	0.000313018	0.000588543	ACTL6B
cg18180710_MIR1208	0.325632887	0.000313022	0.000588549	MIR1208
cg07081946_RPL21P4	-0.319652557	0.000313028	0.000588559	RPL21P4
cg12167002_OR7E157P	-0.324285557	0.000313033	0.000588564	OR7E157P
cg14032195_TSKS	-0.36811651	0.000313033	0.000588564	TSKS
cg15703970_RNU4-25P	-0.318745271	0.00031304	0.000588575	RNU4-25P
cg26081710_ARHGDIG	-0.341895181	0.000313041	0.000588575	ARHGDIG
cg05186161_RCHY1	0.372233432	0.000313044	0.000588578	RCHY1
cg09825296_RNU6-429P	-0.383802739	0.000313047	0.000588582	RNU6-429P
cg08215774_CDNF	-0.482089197	0.00031305	0.000588585	CDNF
cg06032500_RN7SL392P	-0.353007663	0.000313053	0.000588588	RN7SL392P
cg10900636_TLR6	-0.358336555	0.000313055	0.000588589	TLR6
cg04398282_SLC1A1	0.369164934	0.000313056	0.000588589	SLC1A1
cg14412184_RPS2P17	-0.33522244	0.000313057	0.000588589	RPS2P17
cg13978534_KIF15	0.322525408	0.000313058	0.000588589	KIF15
cg23933723_MTATP6P26	0.371517808	0.000313059	0.00058859	MTATP6P26
cg16007508_BOC	-0.30869703	0.00031306	0.00058859	BOC
cg17898279_CYCSP19	-0.385585375	0.000313062	0.000588592	CYCSP19
cg25855415_FIZ1	0.361879325	0.000313063	0.000588592	FIZ1
cg00199007_UNC119	-0.324001384	0.000313067	0.000588597	UNC119
cg18361467_TRHDE	-0.321049593	0.00031307	0.000588598	TRHDE
cg12953599_PYCR1	0.318819498	0.00031307	0.000588598	PYCR1
cg05440642_LINC02778	0.40999803	0.000313073	0.000588601	LINC02778
cg02616251_RN7SL477P	-0.320197863	0.000313074	0.000588601	RN7SL477P
cg09227800_CCDC93	-0.347124947	0.000313075	0.000588601	CCDC93
cg02476436_PUDPP3	-0.315794471	0.000313076	0.000588601	PUDPP3
cg08186671_RN7SL150P	-0.330848312	0.000313079	0.000588604	RN7SL150P
cg15889703_OPCML	-0.303006772	0.000313085	0.000588614	OPCML
cg08140801_GPC1	-0.31968955	0.000313087	0.000588615	GPC1
cg24588582_LINC00885	-0.297542284	0.00031309	0.000588618	LINC00885
cg12481893_LINC02487	-0.380154934	0.000313091	0.000588618	LINC02487
cg16918558_COL18A1-AS2	-0.317141383	0.000313092	0.000588618	COL18A1-AS2
cg18212777_PROCA1	-0.381937384	0.0003131	0.000588627	PROCA1
cg07603078_HTR5A	0.38212132	0.0003131	0.000588627	HTR5A
cg11418303_LINC00899	-0.327285237	0.0003131	0.000588627	LINC00899
cg01997006_ANPEP	-0.31736914	0.000313102	0.000588629	ANPEP
cg13622265_LRRC3B	-0.328963826	0.000313106	0.000588633	LRRC3B
cg12089094_CXCL13	-0.331159474	0.00031311	0.000588639	CXCL13
cg10261952_NETO2	-0.319923155	0.000313112	0.000588641	NETO2
cg04954144_KCNK12	0.41317522	0.000313114	0.000588643	KCNK12
cg01808320_CHI3L1	-0.331426475	0.000313115	0.000588643	CHI3L1
cg27459981_MRPL50	0.362344077	0.000313118	0.000588645	MRPL50
cg20278154_CDK2AP2P3	-0.364566733	0.000313119	0.000588646	CDK2AP2P3
cg19586889_ELMO3	0.343899126	0.000313124	0.000588653	ELMO3
cg16315887_LINC01052	-0.328826592	0.000313128	0.000588654	LINC01052
cg26353006_BCL9L	0.33888591	0.000313128	0.000588654	BCL9L
cg05186161_SPRTN	0.376122968	0.000313128	0.000588654	SPRTN
cg09227800_OTUD1	-0.332206603	0.00031313	0.000588656	OTUD1
cg19991780_SELENON	-0.329275142	0.000313133	0.00058866	SELENON
cg09235504_PCBP4	-0.333110667	0.000313137	0.000588663	PCBP4
cg24256211_SPRR2G	0.379993223	0.000313137	0.000588663	SPRR2G
cg16558994_CD93	0.298860716	0.000313141	0.000588669	CD93
cg20131013_INTS6-AS1	-0.444032963	0.000313142	0.000588669	INTS6-AS1
cg08131310_OR5H15	-0.316452201	0.000313143	0.000588669	OR5H15
cg10991855_RNU6-1128P	-0.319931556	0.00031315	0.000588679	RNU6-1128P
cg22318551_KRT18P23	-0.343243039	0.000313153	0.000588681	KRT18P23
cg15296799_PLEKHM2	-0.352649146	0.000313156	0.000588686	PLEKHM2
cg09642825_POM121B	0.337889579	0.000313161	0.000588693	POM121B
cg13076269_MTCO1P51	-0.384671692	0.000313166	0.000588698	MTCO1P51
cg25855415_IGHMBP2	0.364390809	0.000313166	0.000588698	IGHMBP2
cg02990361_CTRB1	0.350691605	0.000313167	0.000588698	CTRB1
cg10888461_MIR1231	-0.439559225	0.00031317	0.000588702	MIR1231
cg00927151_RPS18P13	-0.388846076	0.000313172	0.000588704	RPS18P13
cg25928510_PKD1L2	-0.327579729	0.000313178	0.00058871	PKD1L2
cg01817521_RNY1P5	0.32145454	0.000313179	0.00058871	RNY1P5
cg14776351_RNU2-18P	-0.373577398	0.000313179	0.00058871	RNU2-18P
cg10905987_SCAMP4	-0.380756426	0.000313185	0.000588719	SCAMP4
cg07760544_PROM2	-0.326836314	0.000313186	0.000588719	PROM2
cg18811157_LAD1	-0.308834752	0.000313189	0.000588719	LAD1
cg11824316_MROH2B	-0.505140058	0.000313191	0.000588719	MROH2B
cg24859375_RNU4-22P	-0.351608509	0.000313192	0.000588719	RNU4-22P
cg09830308_GNPDA2	0.324832917	0.000313194	0.000588719	GNPDA2
cg25318301_NMNAT2	0.344796772	0.000313195	0.000588719	NMNAT2
cg00199007_PTDSS2	-0.328265421	0.000313198	0.000588719	PTDSS2
cg18520238_TRBV5-6	0.423392615	0.0003132	0.000588719	TRBV5-6
cg25072611_HRK	-0.365739827	0.000313201	0.000588719	HRK
cg08215774_ZNF880	-0.475093635	0.000313202	0.000588719	ZNF880
cg12877532_POLB	-0.32080039	0.000313203	0.000588719	POLB
cg05971678_GUCY2EP	-0.3149045	0.000313206	0.000588719	GUCY2EP
cg23093164_PRG4	-0.408525897	0.000313207	0.000588719	PRG4
cg02077688_HNRNPA3P14	-0.337990972	0.000313209	0.000588719	HNRNPA3P14
cg02077688_RNA5SP183	-0.337990972	0.000313209	0.000588719	RNA5SP183
cg02077688_OR2U1P	-0.337990972	0.000313209	0.000588719	OR2U1P
cg02077688_DEFA5	-0.337990972	0.000313209	0.000588719	DEFA5
cg02077688_SNORD3H	-0.337990972	0.000313209	0.000588719	SNORD3H
cg02077688_POM121L13P	-0.337990972	0.000313209	0.000588719	POM121L13P
cg02077688_RNU6-845P	-0.337990972	0.000313209	0.000588719	RNU6-845P
cg02077688_BMP6P1	-0.337990972	0.000313209	0.000588719	BMP6P1
cg18326313_FAM240C	-0.312579805	0.000313212	0.000588724	FAM240C
cg27599856_ANKS1B	-0.350735364	0.000313213	0.000588724	ANKS1B
cg12353589_LRRC52	-0.335119309	0.000313218	0.00058873	LRRC52
cg09227800_AMZ2	-0.350042359	0.000313219	0.00058873	AMZ2
cg08188698_KRTAP5-5	-0.34169997	0.00031322	0.000588731	KRTAP5-5
cg26898336_DLX3	-0.491061964	0.000313222	0.000588732	DLX3
cg04329977_KRT1	0.343397472	0.000313223	0.000588732	KRT1
cg18447344_DCHS2	-0.343551297	0.000313227	0.000588737	DCHS2
cg18093161_ASZ1	-0.349701966	0.00031323	0.00058874	ASZ1
cg15644305_CARMIL2	-0.325614315	0.000313231	0.00058874	CARMIL2
cg12664780_RPL5P31	-0.321504311	0.000313236	0.000588747	RPL5P31
cg12217804_NKX2-3	0.335791061	0.000313237	0.000588747	NKX2-3
cg27459981_POLR1B	0.362871904	0.000313238	0.000588747	POLR1B
cg20540806_MYRF	0.302550912	0.000313239	0.000588747	MYRF
cg26740375_RPS2	-0.349092399	0.000313242	0.000588751	RPS2
cg11774399_VRTN	0.381039486	0.000313245	0.000588754	VRTN
cg26393275_BCL9L	-0.330369016	0.00031325	0.000588762	BCL9L
cg15687646_REG4	-0.495569599	0.000313252	0.000588762	REG4
cg05304815_OLFM2	0.40574759	0.000313254	0.000588764	OLFM2
cg08324397_XRCC3	-0.353683491	0.000313257	0.000588769	XRCC3
cg11425656_ASIC3	-0.404192548	0.00031326	0.000588772	ASIC3
cg07764563_LMX1A-AS1	0.343099806	0.000313262	0.000588773	LMX1A-AS1
cg15128295_RNU6-1246P	-0.322505008	0.000313264	0.000588776	RNU6-1246P
cg01610685_RN7SL854P	-0.42013478	0.000313268	0.00058878	RN7SL854P
cg05186161_SNRNP40	0.373663069	0.00031327	0.000588782	SNRNP40
cg27045396_GXYLT1P2	0.327421337	0.000313272	0.000588784	GXYLT1P2
cg23084528_CHDH	-0.364399357	0.000313273	0.000588784	CHDH
cg14609104_LAYN	-0.323856953	0.000313275	0.000588785	LAYN
cg07207099_TRAJ47	0.313602969	0.000313278	0.000588788	TRAJ47
cg24908618_FSTL4	0.38800375	0.000313279	0.000588788	FSTL4
cg20918017_SNCA	-0.396894611	0.00031328	0.000588788	SNCA
cg06051619_LINC01497	0.322147878	0.000313282	0.00058879	LINC01497
cg24969888_PILRA	-0.339910706	0.000313284	0.000588791	PILRA
cg09162333_ZBTB42	-0.359842509	0.000313289	0.000588797	ZBTB42
cg02061007_MSTN	-0.328254049	0.000313289	0.000588797	MSTN
cg23933723_RN7SL443P	0.3676787	0.000313291	0.000588798	RN7SL443P
cg01357585_RNU6-115P	0.391190608	0.000313292	0.000588798	RNU6-115P
cg14206615_PFDN4	-0.442923376	0.000313295	0.000588801	PFDN4
cg24461669_RBPMS2P1	-0.327609013	0.000313296	0.000588801	RBPMS2P1
cg10506445_MIR548J	-0.361681924	0.000313297	0.000588801	MIR548J
cg09227800_ITGA9	-0.337987905	0.000313301	0.000588807	ITGA9
cg03277550_FCGR2A	-0.306901888	0.000313302	0.000588807	FCGR2A
cg16972508_SNORD115-31	-0.315278993	0.00031331	0.000588819	SNORD115-31
cg14372753_RNU6-22P	-0.378099653	0.000313311	0.00058882	RNU6-22P
cg05154833_ZNF840P	-0.311386553	0.000313313	0.000588821	ZNF840P
cg10706817_FAM167B	0.335709026	0.000313315	0.000588822	FAM167B
cg02357623_INCENP	-0.400510087	0.000313317	0.000588825	INCENP
cg22109530_FAM240C	0.321590597	0.000313319	0.000588825	FAM240C
cg24193543_C2CD4B	-0.345984772	0.000313323	0.000588831	C2CD4B
cg20102246_POTEI	0.326930939	0.000313324	0.000588831	POTEI
cg00318756_RNF26	-0.34661754	0.00031333	0.000588841	RNF26
cg23816594_MIR181A2HG	-0.316102901	0.000313333	0.000588843	MIR181A2HG
cg01371313_RNU6-1199P	-0.429938581	0.000313333	0.000588843	RNU6-1199P
cg21731721_ERCC5	0.349651645	0.000313336	0.000588844	ERCC5
cg02992549_LINC01758	-0.347356528	0.000313337	0.000588844	LINC01758
cg05558609_PDE4DIPP8	-0.378986551	0.000313338	0.000588844	PDE4DIPP8
cg09684998_HIVEP3	-0.330220543	0.00031334	0.000588844	HIVEP3
cg13127920_DUXAP7	-0.346276769	0.00031334	0.000588844	DUXAP7
cg04615080_OR51F2	-0.321891591	0.000313341	0.000588844	OR51F2
cg19477551_CRYZP1	0.352457434	0.000313344	0.000588848	CRYZP1
cg01521225_FABP7P2	-0.323458788	0.000313347	0.000588852	FABP7P2
cg21145608_CRX	-0.341629065	0.000313351	0.000588857	CRX
cg03005781_NDUFA3P3	-0.318196321	0.000313356	0.000588863	NDUFA3P3
cg09420458_OR5B17	0.390470804	0.00031336	0.000588867	OR5B17
cg17792994_HAPLN1	-0.379483753	0.000313361	0.000588867	HAPLN1
cg24310785_RNA5SP48	-0.312686787	0.000313362	0.000588867	RNA5SP48
cg24326223_CACNB4	-0.40378469	0.000313362	0.000588867	CACNB4
cg13628022_TMEM63C	0.382524127	0.000313363	0.000588867	TMEM63C
cg20589770_FKBP1B	-0.374396924	0.000313367	0.000588868	FKBP1B
cg00066022_SHMT2	0.348439875	0.000313367	0.000588868	SHMT2
cg21018156_NDUFAF4P3	-0.397173675	0.000313367	0.000588868	NDUFAF4P3
cg16792066_SH3RF2	0.313052765	0.000313368	0.000588868	SH3RF2
cg01808320_MOB4P1	-0.33204918	0.000313373	0.000588875	MOB4P1
cg03288751_RNU6-1000P	-0.338308657	0.000313375	0.000588875	RNU6-1000P
cg05186161_PRORP	0.373669375	0.000313375	0.000588875	PRORP
cg25588120_FAM76A	-0.313426347	0.000313379	0.000588877	FAM76A
cg23798064_MIR548G	-0.344119838	0.00031338	0.000588877	MIR548G
cg00595889_CDC42BPB	0.355325582	0.00031338	0.000588877	CDC42BPB
cg09107912_POLD4	-0.381627251	0.000313381	0.000588877	POLD4
cg25588120_GINM1	-0.314678899	0.000313385	0.000588883	GINM1
cg23882019_ZNF602P	0.367270082	0.000313388	0.000588883	ZNF602P
cg24243314_RN7SL836P	0.315269846	0.00031339	0.000588883	RN7SL836P
cg26668221_POM121	-0.335923707	0.000313393	0.000588883	POM121
cg11432526_OR1F2P	-0.32806601	0.000313394	0.000588883	OR1F2P
cg12594546_EHD1	-0.38206761	0.000313394	0.000588883	EHD1
cg17055934_NPM1P38	0.322703048	0.000313394	0.000588883	NPM1P38
cg18536132_TMEM63C	0.358320404	0.000313394	0.000588883	TMEM63C
cg03699103_OR13F1	-0.344991257	0.000313395	0.000588883	OR13F1
cg07137170_CLDN11	0.379119598	0.000313395	0.000588883	CLDN11
cg16655291_ZMAT5	0.340210929	0.000313396	0.000588883	ZMAT5
cg22108143_DNAJC4	-0.404935717	0.000313399	0.000588886	DNAJC4
cg16569147_RN7SL666P	-0.326542809	0.000313403	0.00058889	RN7SL666P
cg17159699_MTND5P1	-0.349534881	0.000313403	0.00058889	MTND5P1
cg26759296_EIF5	-0.334374012	0.000313406	0.00058889	EIF5
cg03422016_PRR20E	-0.304425035	0.000313406	0.00058889	PRR20E
cg24892948_POLH-AS1	0.366378564	0.000313407	0.00058889	POLH-AS1
cg18455405_GGNBP1	-0.312113538	0.000313409	0.00058889	GGNBP1
cg12615916_KIF3C	0.322881001	0.000313409	0.00058889	KIF3C
cg09495418_FGB	0.366927219	0.000313411	0.000588892	FGB
cg15066991_RNA5SP146	-0.344858474	0.000313414	0.000588895	RNA5SP146
cg09381630_GSTA11P	-0.306663329	0.00031342	0.000588902	GSTA11P
cg10145319_LINC01501	-0.351365003	0.00031342	0.000588902	LINC01501
cg00066022_APEH	0.344672093	0.000313422	0.000588904	APEH
cg07979752_SIX5	0.440118746	0.000313424	0.000588904	SIX5
cg12793711_SRRM1P2	0.410551017	0.000313424	0.000588904	SRRM1P2
cg01808320_CFTR	-0.326258967	0.000313426	0.000588905	CFTR
cg16436181_NDUFB11P1	-0.332475198	0.000313433	0.000588916	NDUFB11P1
cg09227800_MYO6	-0.346990331	0.000313434	0.000588916	MYO6
cg22510412_NBPF22P	-0.33682846	0.000313435	0.000588916	NBPF22P
cg23987549_TMEM252	0.321594617	0.000313444	0.000588929	TMEM252
cg19181811_OR4S1	-0.32224654	0.000313446	0.000588929	OR4S1
cg21000514_RNU6-115P	0.351158801	0.000313446	0.000588929	RNU6-115P
cg16080175_PPP1R14BP2	-0.391976064	0.000313446	0.000588929	PPP1R14BP2
cg21822187_AMY1A	0.413978322	0.000313449	0.000588931	AMY1A
cg09912135_UNC5B	0.363252889	0.000313452	0.000588935	UNC5B
cg11278212_BOC	0.351192779	0.000313457	0.000588943	BOC
cg08823027_RNU6-640P	0.325866778	0.00031346	0.000588945	RNU6-640P
cg00834796_CNTLN	0.432373009	0.000313461	0.000588946	CNTLN
cg04343263_MOS	-0.347257652	0.000313465	0.00058895	MOS
cg05186161_COX5A	0.370779942	0.000313469	0.000588957	COX5A
cg05951042_JPH3	-0.389560302	0.000313473	0.000588959	JPH3
cg06952660_ZER1	-0.397186472	0.000313478	0.000588966	ZER1
cg09156598_NTN5	0.406357648	0.000313478	0.000588966	NTN5
cg15812976_TOMM40P4	-0.334600668	0.000313483	0.000588973	TOMM40P4
cg19214868_SPON2	-0.341623476	0.000313487	0.000588978	SPON2
cg09354961_SNORD114-27	-0.436478829	0.000313488	0.000588978	SNORD114-27
cg03859313_GABBR2	0.315609534	0.000313489	0.000588978	GABBR2
cg15079934_LARGE1	0.316502829	0.000313493	0.000588982	LARGE1
cg12836643_PNMT	0.441832993	0.000313494	0.000588982	PNMT
cg14584450_RCBTB1	-0.334821958	0.000313497	0.000588986	RCBTB1
cg05806115_ENTPD2	-0.392525623	0.000313501	0.000588991	ENTPD2
cg26393275_REEP4	-0.324074502	0.000313503	0.000588993	REEP4
cg08044704_CXCL2	-0.401468198	0.000313507	0.000588999	CXCL2
cg25740301_SNORA33	-0.499604236	0.000313508	0.000588999	SNORA33
cg09830308_EXOSC10	0.326785214	0.000313514	0.000589001	EXOSC10
cg26681770_LINC01874	-0.322891335	0.000313514	0.000589001	LINC01874
cg26681770_RNA5SP89	-0.322891335	0.000313514	0.000589001	RNA5SP89
cg26681770_SNORD32B	-0.322891335	0.000313514	0.000589001	SNORD32B
cg24929954_ZNF362	-0.333415503	0.000313515	0.000589001	ZNF362
cg26926221_UBE2D2	-0.434115418	0.000313518	0.000589003	UBE2D2
cg18331249_HCG4B	-0.321183454	0.000313519	0.000589003	HCG4B
cg01684255_FOXP4	-0.329078125	0.000313521	0.000589005	FOXP4
cg07210335_VSTM2A	0.304715063	0.000313531	0.000589022	VSTM2A
cg27146574_EME1	-0.350648928	0.000313535	0.000589023	EME1
cg19483581_NKX3-2	-0.392967324	0.000313535	0.000589023	NKX3-2
cg04072177_LINC01555	-0.321945096	0.000313535	0.000589023	LINC01555
cg19586889_ECI1	0.341213303	0.000313536	0.000589024	ECI1
cg26284114_NEUROG3	-0.357724501	0.000313538	0.000589026	NEUROG3
cg20729171_KLK2	-0.418522734	0.000313542	0.00058903	KLK2
cg14588406_RNU4-7P	0.380790006	0.000313554	0.00058905	RNU4-7P
cg07091544_CHRD	-0.321306786	0.000313558	0.000589053	CHRD
cg08487469_NPSR1	-0.30182594	0.00031356	0.000589053	NPSR1
cg21731721_PITPNC1	0.346926076	0.000313561	0.000589053	PITPNC1
cg08301542_RNU6-321P	-0.448312746	0.000313563	0.000589053	RNU6-321P
cg27459981_GRSF1	0.357504998	0.000313565	0.000589053	GRSF1
cg20740024_PRR23C	-0.335694491	0.000313565	0.000589053	PRR23C
cg20740024_TRIM64EP	-0.335694491	0.000313565	0.000589053	TRIM64EP
cg20740024_RPS29P27	-0.335694491	0.000313565	0.000589053	RPS29P27
cg20740024_RNU6-371P	-0.335694491	0.000313565	0.000589053	RNU6-371P
cg20137750_TMC7	-0.322353679	0.000313567	0.000589054	TMC7
cg25217772_RNU7-107P	-0.320698556	0.000313571	0.00058906	RNU7-107P
cg26502489_KRT74	-0.353134277	0.000313583	0.00058908	KRT74
cg24332330_RPL32P15	-0.32841025	0.000313587	0.00058908	RPL32P15
cg24332330_KRTAP4-12	-0.32841025	0.000313587	0.00058908	KRTAP4-12
cg25321742_AHDC1	0.370300627	0.000313587	0.00058908	AHDC1
cg05186161_FASTKD2	0.374031979	0.000313588	0.00058908	FASTKD2
cg02695239_RNU6-338P	-0.331723069	0.00031359	0.00058908	RNU6-338P
cg00247094_RPL32P13	-0.329349688	0.00031359	0.00058908	RPL32P13
cg23036452_CICP6	-0.320103821	0.000313598	0.000589094	CICP6
cg26890309_AHSA1	-0.444856452	0.000313602	0.0005891	AHSA1
cg08925788_RNU7-165P	-0.422452028	0.000313604	0.000589101	RNU7-165P
cg04085076_UGT1A12P	0.414814981	0.000313605	0.000589101	UGT1A12P
cg09830308_NUDT5	0.325135901	0.000313607	0.000589102	NUDT5
cg02234216_TRIM29	-0.360665706	0.000313611	0.000589107	TRIM29
cg19586889_KRTCAP2	0.340313279	0.000313615	0.000589112	KRTCAP2
cg05703749_RNU6-159P	-0.326907034	0.000313618	0.000589117	RNU6-159P
cg04544994_RNA5SP425	-0.367617525	0.00031362	0.000589117	RNA5SP425
cg20595271_ALPP	-0.34775774	0.000313621	0.000589117	ALPP
cg22988305_RPLP0P1	-0.358351825	0.000313622	0.000589117	RPLP0P1
cg01665243_ASB5	0.348444327	0.000313623	0.000589117	ASB5
cg13262723_IFT27	-0.409464481	0.000313625	0.000589119	IFT27
cg11757122_OR2G3	-0.32506726	0.000313627	0.000589121	OR2G3
cg16055665_QRSL1P1	-0.427814774	0.00031363	0.000589124	QRSL1P1
cg19472786_RNU1-38P	-0.336412327	0.000313631	0.000589124	RNU1-38P
cg16773502_RNU6-79P	-0.350753267	0.000313635	0.000589129	RNU6-79P
cg13605646_LIN54	0.368659764	0.000313637	0.000589131	LIN54
cg04136018_SLC24A3-AS1	0.32947005	0.000313641	0.000589137	SLC24A3-AS1
cg11674404_TXNL4A	-0.313796855	0.000313644	0.00058914	TXNL4A
cg01184492_KCNH1	-0.512390829	0.000313645	0.00058914	KCNH1
cg02695239_MRPL23-AS1	-0.327317355	0.000313653	0.000589153	MRPL23-AS1
cg06282329_PDIA3P2	-0.393679131	0.000313654	0.000589153	PDIA3P2
cg11555335_LRRC3C	-0.330082099	0.000313663	0.000589165	LRRC3C
cg07715621_NF1P5	-0.324349984	0.000313663	0.000589165	NF1P5
cg21840153_RNF32-AS1	-0.465052122	0.000313665	0.000589167	RNF32-AS1
cg25588120_ZNF84	-0.318981421	0.000313673	0.00058918	ZNF84
cg11921348_MIR559	-0.332595082	0.000313679	0.000589189	MIR559
cg19586698_PTPN23	-0.3227785	0.000313681	0.00058919	PTPN23
cg00154888_ATP5MC1P1	0.464496151	0.000313682	0.00058919	ATP5MC1P1
cg23238869_COLEC12	-0.341757253	0.000313684	0.00058919	COLEC12
cg17172334_SETD1A	-0.375576528	0.000313685	0.00058919	SETD1A
cg05836256_ISL2	-0.280287346	0.000313685	0.00058919	ISL2
cg23987549_ACRV1	0.327602668	0.000313691	0.000589199	ACRV1
cg01538049_MIR1180	-0.382357351	0.000313694	0.000589202	MIR1180
cg05931439_COPZ2	-0.330694919	0.000313698	0.000589205	COPZ2
cg20265572_KIAA1671-AS1	-0.419232469	0.000313698	0.000589205	KIAA1671-AS1
cg26708548_EPHX4	0.307593158	0.000313698	0.000589205	EPHX4
cg05207347_CYP2C18	-0.319395707	0.000313702	0.000589207	CYP2C18
cg01304256_SLC9A1	-0.328944225	0.000313702	0.000589207	SLC9A1
cg24304928_TET2	-0.328884097	0.000313703	0.000589208	TET2
cg25855415_CIC	0.367293975	0.000313705	0.000589208	CIC
cg22007578_MTCO1P54	0.318083694	0.000313706	0.000589208	MTCO1P54
cg06242605_OAS3	0.458922652	0.000313709	0.00058921	OAS3
cg05186161_TBPL1	0.372401772	0.000313712	0.00058921	TBPL1
cg22389545_ARHGEF35	-0.350255884	0.000313712	0.00058921	ARHGEF35
cg26147668_PTPRD-AS1	0.44938455	0.000313712	0.00058921	PTPRD-AS1
cg26329715_SHARPIN	-0.336344378	0.000313712	0.00058921	SHARPIN
cg21434761_RN7SL571P	-0.322403629	0.000313715	0.000589212	RN7SL571P
cg00044848_IGHE	-0.321423549	0.000313723	0.000589225	IGHE
cg26708548_CXCL14	0.314146975	0.000313728	0.000589232	CXCL14
cg14086933_BCAR3	-0.376154842	0.00031373	0.000589232	BCAR3
cg23073032_RNF227	0.315641056	0.000313733	0.000589232	RNF227
cg23475480_PLEC	-0.330180741	0.000313733	0.000589232	PLEC
cg02897385_TMEM63C	-0.311577819	0.000313734	0.000589232	TMEM63C
cg13229245_PRKRA	0.310437155	0.000313734	0.000589232	PRKRA
cg17723355_RNU6-571P	0.321905561	0.000313734	0.000589232	RNU6-571P
cg26917828_BEND6	-0.359295429	0.000313737	0.000589234	BEND6
cg09809224_GPR78	-0.33249562	0.000313738	0.000589234	GPR78
cg18771537_ARPC1BP1	0.329035803	0.000313739	0.000589234	ARPC1BP1
cg16257480_LINC02013	-0.389679113	0.000313741	0.000589235	LINC02013
cg05445227_RNF208	-0.321932016	0.000313745	0.000589238	RNF208
cg01348799_BANF1P5	0.328176428	0.000313747	0.000589238	BANF1P5
cg01240583_CTSC	-0.333333672	0.000313748	0.000589238	CTSC
cg27088822_DUOXA2	-0.321506333	0.000313749	0.000589238	DUOXA2
cg09828310_RN7SKP170	-0.315867868	0.000313749	0.000589238	RN7SKP170
cg17509337_NKX2-4	-0.320510557	0.00031375	0.000589238	NKX2-4
cg01512132_LINC02089	-0.333656168	0.000313751	0.000589238	LINC02089
cg23587192_RPL21P3	-0.386098186	0.000313752	0.000589238	RPL21P3
cg17121694_ZSCAN12	-0.328012791	0.000313752	0.000589238	ZSCAN12
cg05389034_SNORD115-1	-0.383795742	0.000313753	0.000589238	SNORD115-1
cg16792066_CALB1	0.307812443	0.000313754	0.000589238	CALB1
cg25081128_CELSR2	-0.319695837	0.000313757	0.000589241	CELSR2
cg19383909_OR8H2	-0.358956744	0.000313759	0.000589241	OR8H2
cg01485708_ATP5F1BP1	-0.342205879	0.000313759	0.000589241	ATP5F1BP1
cg17454173_DDX47	-0.362075668	0.000313762	0.000589242	DDX47
cg03799335_RPL32P15	-0.346348146	0.000313765	0.000589242	RPL32P15
cg03799335_KRTAP4-12	-0.346348146	0.000313765	0.000589242	KRTAP4-12
cg15542496_TNFAIP2	-0.33457201	0.000313766	0.000589242	TNFAIP2
cg23710890_POTEC	-0.431344571	0.000313767	0.000589242	POTEC
cg07601093_MIR1251	-0.38577327	0.000313767	0.000589242	MIR1251
cg05186161_HSBP1	0.372304467	0.000313771	0.000589248	HSBP1
cg01708411_VN1R108P	0.309915319	0.000313774	0.000589249	VN1R108P
cg13916261_CLDN1	0.374654732	0.000313774	0.000589249	CLDN1
cg03378057_RNA5SP184	-0.320837062	0.000313775	0.000589249	RNA5SP184
cg00066022_MFSD10	0.347135946	0.000313779	0.000589255	MFSD10
cg09798673_RN7SKP207	-0.315056121	0.000313791	0.000589276	RN7SKP207
cg17925226_MIR551B	-0.318744685	0.000313793	0.000589276	MIR551B
cg24659501_DNAJC22	-0.44327494	0.000313795	0.000589276	DNAJC22
cg02976309_CFHR4	0.33670408	0.000313796	0.000589276	CFHR4
cg14339668_SPOCD1	-0.31751097	0.000313803	0.000589276	SPOCD1
cg26340737_RNA5SP90	0.322090063	0.000313806	0.000589276	RNA5SP90
cg23348107_HIRIP3	-0.396476174	0.000313806	0.000589276	HIRIP3
cg11300341_FGFR3P6	-0.362990813	0.000313811	0.000589276	FGFR3P6
cg03859614_TMEM236	-0.325503519	0.000313812	0.000589276	TMEM236
cg16964439_EDRF1	-0.349865391	0.000313813	0.000589276	EDRF1
cg26149131_AMIGO3	0.306832643	0.000313814	0.000589276	AMIGO3
cg20568108_SGCA	-0.334090474	0.000313814	0.000589276	SGCA
cg24894229_SH3GL2	-0.329914715	0.000313815	0.000589276	SH3GL2
cg07712165_GAPDHP58	-0.325204982	0.000313818	0.000589276	GAPDHP58
cg07712165_POTEA	-0.325204982	0.000313818	0.000589276	POTEA
cg07712165_OR6C68	-0.325204982	0.000313818	0.000589276	OR6C68
cg07712165_SNORD114-4	-0.325204982	0.000313818	0.000589276	SNORD114-4
cg07712165_MIR380	-0.325204982	0.000313818	0.000589276	MIR380
cg07712165_MIR495	-0.325204982	0.000313818	0.000589276	MIR495
cg07712165_MIR1185-1	-0.325204982	0.000313818	0.000589276	MIR1185-1
cg07712165_MIR485	-0.325204982	0.000313818	0.000589276	MIR485
cg07712165_MBD3L2	-0.325204982	0.000313818	0.000589276	MBD3L2
cg13168050_PFN1P3	-0.333036123	0.000313818	0.000589276	PFN1P3
cg24170716_OR2T2	-0.31656417	0.000313821	0.000589276	OR2T2
cg03591123_NLRC3	-0.311838637	0.000313821	0.000589276	NLRC3
cg09024023_OR2A41P	-0.398757149	0.000313823	0.000589276	OR2A41P
cg16875122_LINC01874	0.351922621	0.000313824	0.000589276	LINC01874
cg16875122_RNA5SP89	0.351922621	0.000313824	0.000589276	RNA5SP89
cg16875122_SNORD32B	0.351922621	0.000313824	0.000589276	SNORD32B
cg07571734_ZNF526	-0.346964119	0.000313824	0.000589276	ZNF526
cg26926221_SAYSD1	-0.438140624	0.000313825	0.000589276	SAYSD1
cg02308492_ZBTB45P2	0.33978188	0.000313827	0.000589277	ZBTB45P2
cg05013129_RNU6-925P	0.422965539	0.000313828	0.000589277	RNU6-925P
cg10434776_PRDX2P4	0.384795421	0.000313829	0.000589277	PRDX2P4
cg19234089_BTBD6P1	-0.321704031	0.00031383	0.000589277	BTBD6P1
cg13070763_SSR1P1	0.339120159	0.000313831	0.000589278	SSR1P1
cg12115391_IGLV3-1	-0.315140494	0.000313833	0.000589279	IGLV3-1
cg02355304_PRSS8	-0.348901412	0.000313842	0.000589293	PRSS8
cg16237565_UNC80	-0.30657772	0.000313843	0.000589294	UNC80
cg19147015_RGS17P1	-0.321116402	0.000313845	0.000589296	RGS17P1
cg19472786_RNA5SP322	-0.331782304	0.000313847	0.000589296	RNA5SP322
cg04329977_ATP6V0E1P3	0.334196451	0.000313848	0.000589296	ATP6V0E1P3
cg00032637_DPEP1	-0.369690548	0.000313858	0.000589312	DPEP1
cg06067437_RPS26P45	0.315087059	0.000313861	0.000589314	RPS26P45
cg24968733_USP12-AS1	-0.334324403	0.000313861	0.000589314	USP12-AS1
cg04602396_SKI	-0.346548664	0.000313866	0.000589318	SKI
cg15066991_C1QTNF2	-0.336263869	0.000313866	0.000589318	C1QTNF2
cg06695812_DUSP28	-0.500148641	0.000313866	0.000589318	DUSP28
cg12295431_TBXA2R	-0.329894474	0.00031387	0.000589319	TBXA2R
cg19991780_CARD10	-0.319797361	0.00031387	0.000589319	CARD10
cg12571007_CCDC191	-0.322440177	0.00031387	0.000589319	CCDC191
cg21200382_TAFA1	0.363445426	0.000313877	0.000589328	TAFA1
cg14898116_TRDN-AS1	0.320155533	0.000313877	0.000589328	TRDN-AS1
cg02207084_LINC01320	-0.330365436	0.00031388	0.000589331	LINC01320
cg05898482_RSPO4	0.336990453	0.000313881	0.000589331	RSPO4
cg05186161_KTN1	0.371115807	0.000313883	0.000589331	KTN1
cg23695794_MTRES1P1	-0.304378066	0.000313883	0.000589331	MTRES1P1
cg27552167_KATNBL1P6	-0.355490324	0.000313895	0.000589348	KATNBL1P6
cg01988827_ADAMTSL5	0.449738512	0.000313895	0.000589348	ADAMTSL5
cg11270687_TRIM54	-0.336957528	0.000313896	0.000589348	TRIM54
cg27015054_TBXA2R	-0.391393658	0.000313898	0.000589348	TBXA2R
cg07607591_ADGRG1	-0.341780241	0.000313898	0.000589348	ADGRG1
cg23024553_UFM1	-0.320176597	0.000313899	0.000589348	UFM1
cg10278102_SLC35D3	0.379322649	0.000313908	0.000589363	SLC35D3
cg14081755_LINC02621	-0.367117393	0.000313911	0.000589367	LINC02621
cg18447344_RNA5SP126	-0.344534323	0.000313915	0.000589367	RNA5SP126
cg02133819_ZAR1	-0.343038933	0.000313915	0.000589367	ZAR1
cg10797095_PPARD	-0.330479983	0.000313915	0.000589367	PPARD
cg11662061_CD34	-0.333537003	0.000313916	0.000589367	CD34
cg09548246_SAMSN1-AS1	-0.332841306	0.000313919	0.00058937	SAMSN1-AS1
cg01420711_CEACAMP10	0.406877481	0.000313921	0.000589373	CEACAMP10
cg21000599_RNU6-1200P	-0.314734921	0.000313925	0.000589377	RNU6-1200P
cg18888655_HMG20B	-0.330176302	0.000313927	0.00058938	HMG20B
cg00171290_FAM83C	-0.33105182	0.00031393	0.000589382	FAM83C
cg18888655_UQCC3	-0.329580335	0.000313937	0.000589393	UQCC3
cg21135307_ATP5PBP3	0.34357548	0.000313948	0.00058941	ATP5PBP3
cg27465654_LINC02291	0.312927665	0.000313949	0.00058941	LINC02291
cg00842351_RPS20P12	0.394615543	0.000313949	0.00058941	RPS20P12
cg04515996_SVIL	0.324100712	0.00031395	0.000589411	SVIL
cg12478874_RPL30P5	0.401045141	0.000313953	0.000589413	RPL30P5
cg16181973_ZNF385A	-0.329496028	0.000313955	0.000589415	ZNF385A
cg01800262_OR5B1P	-0.339323177	0.00031396	0.000589422	OR5B1P
cg00069540_TMEM8B	-0.368917784	0.000313961	0.000589422	TMEM8B
cg26319363_FAM74A1	-0.333804037	0.000313962	0.000589422	FAM74A1
cg17364850_RN7SL399P	-0.368956422	0.000313964	0.000589424	RN7SL399P
cg21887193_GLTP	-0.337767761	0.000313967	0.000589427	GLTP
cg20337110_CD5L	-0.343395294	0.000313968	0.000589427	CD5L
cg20444209_POM121B	0.36921039	0.00031397	0.000589428	POM121B
cg02412345_KRT18P24	-0.343752233	0.000313971	0.000589429	KRT18P24
cg04263379_CACNG4	-0.38268921	0.000313979	0.00058944	CACNG4
cg21050001_GZMH	-0.320583664	0.00031398	0.00058944	GZMH
cg15251010_ARHGAP29	-0.38012363	0.000313984	0.000589444	ARHGAP29
cg02493842_MYADM-AS1	-0.352169905	0.000313985	0.000589444	MYADM-AS1
cg06181637_PSAPL1	-0.3720662	0.000313985	0.000589444	PSAPL1
cg13605646_DYRK2	0.375409274	0.000313987	0.000589445	DYRK2
cg01612891_RPL17P13	-0.393616543	0.000313988	0.000589445	RPL17P13
cg03593057_PSKH1	0.320714946	0.000313989	0.000589445	PSKH1
cg07678266_LINC00844	-0.328448706	0.00031399	0.000589445	LINC00844
cg02650964_GCKR	-0.39012636	0.000313991	0.000589445	GCKR
cg23024913_PGRMC2	-0.341156945	0.000313995	0.000589451	PGRMC2
cg16897387_SLC6A10P	-0.322032346	0.000314002	0.000589459	SLC6A10P
cg04900782_KRT42P	-0.31526306	0.000314002	0.000589459	KRT42P
cg11575912_LINC01712	0.396530674	0.000314003	0.000589459	LINC01712
cg13498216_MT1G	0.325604352	0.000314004	0.000589459	MT1G
cg20852862_C10orf95	-0.329655333	0.000314005	0.000589459	C10orf95
cg17696468_FAM151A	0.466744563	0.000314013	0.00058947	FAM151A
cg04194055_OR4K17	-0.316092698	0.000314013	0.00058947	OR4K17
cg08140801_ADGRG1	-0.324254948	0.000314018	0.000589476	ADGRG1
cg20638896_SLC39A8	-0.34357072	0.00031402	0.000589478	SLC39A8
cg04072177_SNORA1B	-0.319249944	0.000314027	0.000589489	SNORA1B
cg15408512_GAPDHP36	-0.321502816	0.000314029	0.000589492	GAPDHP36
cg15593382_ACTN2	0.398557897	0.000314032	0.000589494	ACTN2
cg09322432_PCDH9-AS1	-0.462088794	0.000314033	0.000589495	PCDH9-AS1
cg11153505_TNFAIP6	-0.311235704	0.000314036	0.000589497	TNFAIP6
cg07777115_MYRIP	-0.309773418	0.000314038	0.000589499	MYRIP
cg14460663_H3P7	-0.310932166	0.000314039	0.000589499	H3P7
cg00598860_RN7SL553P	-0.313681434	0.00031404	0.000589499	RN7SL553P
cg02913884_DENND5A	0.326905837	0.000314041	0.000589499	DENND5A
cg17420028_NFIX	-0.325058332	0.000314045	0.000589503	NFIX
cg15965634_HOXC8	-0.266019335	0.000314046	0.000589503	HOXC8
cg04498418_CASTOR1	-0.464811034	0.000314047	0.000589503	CASTOR1
cg11868136_DOCK7	-0.342843428	0.000314049	0.000589503	DOCK7
cg13229245_CAAP1	0.309065374	0.000314049	0.000589503	CAAP1
cg14063347_KRTAP5-8	-0.319267473	0.000314051	0.000589505	KRTAP5-8
cg22484012_PIN1P1	-0.390757115	0.000314056	0.000589511	PIN1P1
cg00629730_CD5L	-0.34230733	0.00031406	0.000589516	CD5L
cg25588120_USP49	-0.317540989	0.00031406	0.000589516	USP49
cg12704098_TRBV30	0.48703066	0.000314061	0.000589516	TRBV30
cg02378006_GUCY1A2	-0.328459806	0.000314066	0.000589523	GUCY1A2
cg16712416_GPR3	-0.322746515	0.000314076	0.000589539	GPR3
cg18635284_CRYGN	-0.407717015	0.000314082	0.000589545	CRYGN
cg08923338_PTPRN2-AS1	0.387090502	0.000314083	0.000589545	PTPRN2-AS1
cg27459981_MPHOSPH9	0.362304384	0.000314083	0.000589545	MPHOSPH9
cg15910024_OR56A1	-0.333955286	0.000314083	0.000589545	OR56A1
cg13605646_TRIM5	0.361962702	0.000314092	0.000589558	TRIM5
cg13615592_ALOX15B	-0.403722108	0.000314099	0.00058957	ALOX15B
cg12076546_FRG2B	-0.345606103	0.000314102	0.000589574	FRG2B
cg16999170_SCUBE2	-0.397590685	0.000314105	0.000589575	SCUBE2
cg10725441_OR7E25P	-0.311078341	0.000314105	0.000589575	OR7E25P
cg05214771_ARHGDIA	0.370686416	0.000314108	0.000589577	ARHGDIA
cg10548700_LINC02068	0.317527531	0.000314109	0.000589577	LINC02068
cg08455267_BANF2	0.385952446	0.00031411	0.000589577	BANF2
cg14995921_PPARGC1A	-0.333861621	0.000314112	0.000589577	PPARGC1A
cg19247488_RN7SL757P	0.361921787	0.000314112	0.000589577	RN7SL757P
cg23073140_RNF208	-0.32589168	0.000314114	0.000589579	RNF208
cg27459981_NUP42	0.360997529	0.000314118	0.000589582	NUP42
cg04198854_GLYATL2	-0.32745325	0.000314122	0.000589582	GLYATL2
cg04608916_RNA5SP378	-0.318734738	0.000314123	0.000589582	RNA5SP378
cg17329886_SYCP2	-0.370463072	0.000314124	0.000589582	SYCP2
cg00070370_PCDH10	-0.318831392	0.000314125	0.000589582	PCDH10
cg23234756_C4orf17	-0.384124476	0.000314125	0.000589582	C4orf17
cg14924064_RNU6ATAC38P	0.317488107	0.000314126	0.000589582	RNU6ATAC38P
cg13404427_KRT12	-0.359297707	0.000314126	0.000589582	KRT12
cg00001793_TNRC18P2	-0.35530337	0.000314127	0.000589582	TNRC18P2
cg24949324_TMEM79	-0.354504673	0.000314128	0.000589582	TMEM79
cg26495272_OR9I2P	-0.31334089	0.000314131	0.000589585	OR9I2P
cg25395304_TBC1D14	-0.310317074	0.000314139	0.000589599	TBC1D14
cg16378520_YWHAZP5	-0.339152458	0.000314147	0.000589611	YWHAZP5
cg03395785_ZNF703	-0.340650071	0.000314148	0.000589611	ZNF703
cg23291158_DPEP3	-0.322380414	0.000314159	0.000589631	DPEP3
cg00318756_SLC35E4	-0.343387385	0.000314166	0.00058964	SLC35E4
cg07569336_MIR625	-0.319896402	0.000314168	0.00058964	MIR625
cg22454022_NUTM2B	0.381578159	0.000314168	0.00058964	NUTM2B
cg19769182_KLK2	-0.347630055	0.000314178	0.000589656	KLK2
cg18121066_SLC1A1	-0.35700687	0.000314178	0.000589656	SLC1A1
cg10723869_FBXO15	-0.328413578	0.000314183	0.000589662	FBXO15
cg09417761_CSH1	-0.345083901	0.000314185	0.000589663	CSH1
cg06633963_IGHD5-12	-0.318583253	0.000314186	0.000589663	IGHD5-12
cg24118983_RGS5	-0.326490996	0.000314188	0.000589665	RGS5
cg17366173_LINC02096	-0.328397873	0.00031419	0.000589667	LINC02096
cg02443896_PRRT2	0.408408643	0.000314192	0.000589669	PRRT2
cg16274899_HLA-S	0.326464892	0.000314199	0.000589679	HLA-S
cg16582255_LINC01388	-0.37749977	0.000314208	0.000589689	LINC01388
cg22832660_RNF6P1	-0.355761579	0.000314208	0.000589689	RNF6P1
cg23775119_PPIAP33	-0.319217059	0.000314208	0.000589689	PPIAP33
cg22595719_RNU6-940P	-0.333740692	0.00031421	0.000589689	RNU6-940P
cg24301930_PACSIN1	-0.327533062	0.00031421	0.000589689	PACSIN1
cg20090283_OR5M4P	0.387518011	0.000314213	0.000589693	OR5M4P
cg12474980_CEACAM3	-0.344649464	0.000314215	0.000589693	CEACAM3
cg04398282_ZNF20	0.363267551	0.000314215	0.000589693	ZNF20
cg26404511_GPR87	-0.33700522	0.00031422	0.000589699	GPR87
cg08782435_PROM2	-0.310381541	0.000314222	0.0005897	PROM2
cg17897187_PLEKHN1	-0.319832052	0.000314223	0.0005897	PLEKHN1
cg11724156_MEIOSIN	-0.315889332	0.000314223	0.0005897	MEIOSIN
cg01354206_RNU6-498P	-0.354157315	0.000314228	0.000589705	RNU6-498P
cg12553365_LINC02557	-0.32287178	0.000314228	0.000589705	LINC02557
cg04279695_RNF166	0.346046939	0.000314233	0.000589706	RNF166
cg12156661_KRTAP3-2	-0.360390541	0.000314233	0.000589706	KRTAP3-2
cg10363569_SLCO4A1-AS1	0.386038046	0.000314233	0.000589706	SLCO4A1-AS1
cg04489243_IGLC6	-0.404606149	0.000314233	0.000589706	IGLC6
cg13978534_NSD2	0.320727792	0.000314239	0.000589712	NSD2
cg05186161_AAGAB	0.368696422	0.000314239	0.000589712	AAGAB
cg27030245_RNF168	0.315769097	0.000314242	0.000589717	RNF168
cg16581142_MYB-AS1	-0.416822561	0.000314245	0.000589719	MYB-AS1
cg01416479_LINC01447	-0.308469974	0.000314248	0.000589719	LINC01447
cg13019493_KRTAP21-4P	-0.333603181	0.000314248	0.000589719	KRTAP21-4P
cg13088253_GUSBP5	-0.319753036	0.000314248	0.000589719	GUSBP5
cg16810969_SYT1	-0.355683645	0.000314249	0.000589719	SYT1
cg01720186_TNFSF14	0.3736043	0.000314252	0.000589722	TNFSF14
cg01616178_DIRC1	0.314187596	0.000314255	0.000589724	DIRC1
cg21156812_C5orf63	-0.340836548	0.000314255	0.000589724	C5orf63
cg18455249_NOX4	0.369595454	0.000314259	0.000589728	NOX4
cg01621249_SLC45A1	-0.3267318	0.000314262	0.000589733	SLC45A1
cg11423687_RN7SKP79	-0.323910088	0.000314269	0.000589743	RN7SKP79
cg03023681_ZNF326	-0.364050107	0.000314281	0.000589765	ZNF326
cg04072177_OR52K2	-0.327311733	0.000314284	0.000589768	OR52K2
cg05186161_ARF6	0.369763043	0.000314289	0.000589774	ARF6
cg23782583_CTAGE10P	-0.353654617	0.000314291	0.000589776	CTAGE10P
cg06846895_AMZ1	-0.343910864	0.000314292	0.000589776	AMZ1
cg09853741_KCNK17	-0.316987063	0.000314293	0.000589776	KCNK17
cg27572510_RPS26P5	-0.37229063	0.000314299	0.000589786	RPS26P5
cg09107912_FAAH	-0.376289837	0.000314309	0.000589802	FAAH
cg11674404_GLB1	-0.317444453	0.000314312	0.000589805	GLB1
cg14664875_ZYG11A	-0.363900812	0.000314313	0.000589805	ZYG11A
cg06834951_LINC00319	-0.322815443	0.00031432	0.000589815	LINC00319
cg26759296_FAM204A	-0.334782241	0.00031432	0.000589815	FAM204A
cg03910065_S100A1	0.327604255	0.000314326	0.000589821	S100A1
cg02493602_RNU6-1032P	0.341593721	0.000314326	0.000589821	RNU6-1032P
cg12438392_LINC00458	-0.370911504	0.000314328	0.000589822	LINC00458
cg08708961_GPX2	0.333353954	0.000314329	0.000589822	GPX2
cg09294055_IGFL1	0.307827145	0.000314332	0.000589827	IGFL1
cg25069157_OR51M1	-0.330367304	0.000314334	0.000589829	OR51M1
cg12492809_TNS1	0.46721579	0.000314337	0.000589829	TNS1
cg22337491_EIF4A1P13	0.342992893	0.000314337	0.000589829	EIF4A1P13
cg18888655_LIPE-AS1	-0.323814618	0.000314342	0.000589836	LIPE-AS1
cg27459981_PPP2R5CP	0.360685776	0.000314343	0.000589836	PPP2R5CP
cg17988535_FAM167B	-0.400168184	0.000314349	0.000589843	FAM167B
cg16399648_FTLP15	-0.405672366	0.000314351	0.000589843	FTLP15
cg23094117_HSD3BP1	-0.375010492	0.000314351	0.000589843	HSD3BP1
cg14182120_CSDC2	-0.398940242	0.000314355	0.000589843	CSDC2
cg09830308_PAK1IP1	0.322741007	0.000314355	0.000589843	PAK1IP1
cg26990332_LINC02778	-0.338284642	0.000314356	0.000589843	LINC02778
cg20831324_CHRNB3	0.426438053	0.000314358	0.000589843	CHRNB3
cg23023914_ITGB8	-0.460788589	0.000314358	0.000589843	ITGB8
cg06573604_ASIP	-0.387041206	0.000314359	0.000589843	ASIP
cg17076795_PHB2P1	-0.465382015	0.000314361	0.000589843	PHB2P1
cg17076795_LINC00387	-0.465382015	0.000314361	0.000589843	LINC00387
cg17076795_MIR300	-0.465382015	0.000314361	0.000589843	MIR300
cg17076795_RNU7-92P	-0.465382015	0.000314361	0.000589843	RNU7-92P
cg05956076_OR2U2P	-0.303210818	0.000314363	0.000589844	OR2U2P
cg04510815_SRP68P2	-0.334725942	0.000314365	0.000589845	SRP68P2
cg13879760_MYRF	0.46487377	0.000314367	0.000589845	MYRF
cg02926415_LINC02784	-0.345365812	0.000314367	0.000589845	LINC02784
cg06320175_FBLN2	-0.328664084	0.000314369	0.000589848	FBLN2
cg11761102_PRSS30P	-0.346050323	0.000314376	0.000589859	PRSS30P
cg02616251_RCC2P7	-0.332828109	0.00031438	0.000589863	RCC2P7
cg11424260_SNRPGP8	-0.327821553	0.000314387	0.000589875	SNRPGP8
cg20911165_HTR3E-AS1	-0.365748345	0.000314389	0.000589876	HTR3E-AS1
cg09162333_SLC7A4	-0.366813922	0.00031439	0.000589876	SLC7A4
cg15185538_IFNA7	-0.336194352	0.000314391	0.000589876	IFNA7
cg10958924_PPP1R2P5	0.3304664	0.000314393	0.000589877	PPP1R2P5
cg02443896_KCNRG	-0.409419549	0.000314397	0.000589881	KCNRG
cg00066022_CAPN1	0.344704188	0.000314397	0.000589881	CAPN1
cg18404559_PYY	0.35432281	0.000314399	0.000589882	PYY
cg25644567_LINC02088	0.347675999	0.0003144	0.000589882	LINC02088
cg16802996_FDX1P1	-0.349945201	0.000314405	0.000589883	FDX1P1
cg25395304_DDX55	-0.323094981	0.000314405	0.000589883	DDX55
cg08060936_KCNAB1	-0.348447048	0.000314406	0.000589883	KCNAB1
cg03277550_SLC2A3	-0.30560725	0.000314406	0.000589883	SLC2A3
cg08229224_KDSR	-0.384164632	0.000314406	0.000589883	KDSR
cg02493602_LAMB4	0.351728869	0.000314415	0.000589898	LAMB4
cg17376853_RNU6-82P	-0.367315541	0.000314418	0.000589899	RNU6-82P
cg03513472_DNAJC5B	-0.351596309	0.000314418	0.000589899	DNAJC5B
cg26474203_RNU6-1218P	-0.329643867	0.000314419	0.000589899	RNU6-1218P
cg02332174_SNORD67	-0.353354996	0.000314428	0.000589913	SNORD67
cg01233795_C12orf54	-0.378865207	0.000314429	0.000589913	C12orf54
cg12139617_SMIM5	-0.414001695	0.000314431	0.000589915	SMIM5
cg26250129_GLIS2	-0.327572942	0.000314435	0.00058992	GLIS2
cg26703758_MTND6P11	0.310439546	0.000314436	0.00058992	MTND6P11
cg11803838_RPL35AP8	0.31076594	0.000314439	0.000589925	RPL35AP8
cg05984244_ATP6V1G1P3	0.385782115	0.000314443	0.000589928	ATP6V1G1P3
cg18562160_HMGN2P32	-0.352688615	0.000314443	0.000589928	HMGN2P32
cg15251010_FANCI	-0.374855908	0.000314445	0.000589928	FANCI
cg04858096_RARG	-0.336673513	0.000314453	0.000589942	RARG
cg05199755_RPS15P9	0.42540776	0.000314456	0.000589945	RPS15P9
cg02938045_FAM240C	-0.317485316	0.000314459	0.000589949	FAM240C
cg12877532_NSRP1	-0.317549737	0.000314462	0.000589952	NSRP1
cg10383008_ATP5MC1P1	0.433258377	0.000314463	0.000589952	ATP5MC1P1
cg16918558_SKI	-0.322676153	0.000314465	0.000589954	SKI
cg12584537_ADAD2	-0.303085191	0.000314469	0.000589959	ADAD2
cg20918017_GRID1	-0.385278319	0.000314478	0.000589974	GRID1
cg08380311_RSRP1	0.316327468	0.00031448	0.000589975	RSRP1
cg16672940_NR1I2	-0.37728391	0.000314481	0.000589975	NR1I2
cg09227800_PELI2	-0.345439219	0.000314498	0.000590004	PELI2
cg05926928_OR4S2	0.318854049	0.000314504	0.000590014	OR4S2
cg07814977_RN7SL728P	-0.410769883	0.000314508	0.00059002	RN7SL728P
cg09830308_PTRH2	0.328606822	0.00031452	0.000590033	PTRH2
cg09480190_NBPF1	-0.343547583	0.00031452	0.000590033	NBPF1
cg04726019_LHX6	-0.314505586	0.00031452	0.000590033	LHX6
cg20225678_LCE2B	-0.30671578	0.000314526	0.000590033	LCE2B
cg20225678_MTND4P28	-0.30671578	0.000314526	0.000590033	MTND4P28
cg20225678_PRR23B	-0.30671578	0.000314526	0.000590033	PRR23B
cg20225678_GPR53P	-0.30671578	0.000314526	0.000590033	GPR53P
cg20225678_RPL23AP46	-0.30671578	0.000314526	0.000590033	RPL23AP46
cg20225678_DEFA7P	-0.30671578	0.000314526	0.000590033	DEFA7P
cg20225678_PAICSP2	-0.30671578	0.000314526	0.000590033	PAICSP2
cg06052255_LINC01623	-0.38041779	0.000314531	0.000590039	LINC01623
cg01093202_SLC22A14	-0.39439841	0.000314535	0.000590046	SLC22A14
cg18480033_TSGA10IP	-0.309965085	0.000314541	0.000590053	TSGA10IP
cg15817224_RARRES1	-0.377205538	0.000314541	0.000590053	RARRES1
cg23111342_RN7SL854P	0.359907956	0.000314544	0.000590056	RN7SL854P
cg23024913_LRRC9	-0.335075054	0.000314547	0.000590056	LRRC9
cg05694098_RNU6-15P	0.419673635	0.000314547	0.000590056	RNU6-15P
cg14579235_P3H2	-0.322774804	0.000314548	0.000590056	P3H2
cg12877532_NUP155	-0.321359483	0.000314549	0.000590056	NUP155
cg18313144_IDUA	-0.382168288	0.00031456	0.000590075	IDUA
cg27039034_KRT8P18	0.35104236	0.000314564	0.000590078	KRT8P18
cg15461618_FAHD2B	-0.314820142	0.000314564	0.000590078	FAHD2B
cg19935718_TNNT2	0.36385502	0.000314565	0.000590078	TNNT2
cg15961889_SERPINB13	-0.420632243	0.000314571	0.000590087	SERPINB13
cg18212777_TTC34	-0.381181652	0.000314572	0.000590087	TTC34
cg19586889_GRAMD4	0.340343156	0.000314574	0.000590088	GRAMD4
cg25399148_MEIOB	-0.308905025	0.00031458	0.000590097	MEIOB
cg04590123_NPRL3	-0.387356967	0.000314586	0.000590104	NPRL3
cg19653415_CD28	-0.314835925	0.000314586	0.000590104	CD28
cg25172145_ISCUP1	-0.351004363	0.00031459	0.000590104	ISCUP1
cg25172145_SPACA1	-0.351004363	0.00031459	0.000590104	SPACA1
cg25172145_ACSM2B	-0.351004363	0.00031459	0.000590104	ACSM2B
cg25172145_RN7SKP169	-0.351004363	0.00031459	0.000590104	RN7SKP169
cg00535538_PIP	-0.381455838	0.000314592	0.000590105	PIP
cg05304815_LINC02013	0.394320432	0.000314596	0.00059011	LINC02013
cg23482839_LINC01589	-0.300516957	0.000314597	0.00059011	LINC01589
cg20155447_BPIFA3	-0.386791606	0.000314599	0.000590112	BPIFA3
cg26110038_CPLX4	-0.323440826	0.000314601	0.000590114	CPLX4
cg26759296_DENND6A	-0.334900462	0.000314602	0.000590114	DENND6A
cg21909391_KRTAP10-11	-0.331053866	0.000314603	0.000590115	KRTAP10-11
cg23440456_RPL31P59	-0.324976366	0.000314606	0.000590116	RPL31P59
cg17044191_GRID2IP	0.432866098	0.000314607	0.000590117	GRID2IP
cg02665297_CDRT15P2	-0.333785026	0.000314608	0.000590117	CDRT15P2
cg18313144_SNORD88A	-0.363817391	0.00031461	0.000590118	SNORD88A
cg14313932_RNU4ATAC16P	-0.317317659	0.000314611	0.000590118	RNU4ATAC16P
cg12910951_TBX2	0.317673799	0.000314616	0.000590125	TBX2
cg19074709_CDK15	-0.323159045	0.000314617	0.000590125	CDK15
cg16053158_CNIH3-AS1	0.424528301	0.000314625	0.000590129	CNIH3-AS1
cg14071947_RPL23AP39	-0.404316104	0.000314626	0.000590129	RPL23AP39
cg14071947_PRELID1P2	-0.404316104	0.000314626	0.000590129	PRELID1P2
cg14071947_KRT18P66	-0.404316104	0.000314626	0.000590129	KRT18P66
cg14071947_SLC22A12	-0.404316104	0.000314626	0.000590129	SLC22A12
cg14071947_RNY3P5	-0.404316104	0.000314626	0.000590129	RNY3P5
cg20046668_RNU6-457P	-0.322212491	0.000314628	0.000590131	RNU6-457P
cg18888655_COMT	-0.325159156	0.000314631	0.000590135	COMT
cg10279395_TRIM9	-0.338125259	0.000314634	0.000590138	TRIM9
cg23290207_MAP9	0.313804023	0.000314636	0.000590139	MAP9
cg16143544_ZNF775-AS1	-0.31940027	0.000314641	0.000590147	ZNF775-AS1
cg03695871_SLX1B	-0.313074324	0.000314642	0.000590147	SLX1B
cg14513900_RPS17P7	-0.323490173	0.000314645	0.00059015	RPS17P7
cg17323715_KRTAP3-1	-0.34041586	0.000314646	0.000590151	KRTAP3-1
cg16619721_LINC00400	-0.425762765	0.00031465	0.000590156	LINC00400
cg09850372_TRPC7	0.383723355	0.000314653	0.000590159	TRPC7
cg09107912_GALNT18	-0.379171487	0.000314654	0.000590159	GALNT18
cg27030245_SHLD2P3	0.321413785	0.000314656	0.000590159	SHLD2P3
cg24272257_MTND6P14	-0.335252484	0.000314656	0.000590159	MTND6P14
cg23725986_ALDOAP1	0.417087173	0.000314659	0.000590161	ALDOAP1
cg21886864_LINC00489	-0.31904493	0.000314659	0.000590161	LINC00489
cg08433110_TRAV29DV5	-0.330878183	0.000314665	0.000590168	TRAV29DV5
cg27459981_PRDX1	0.345842851	0.000314665	0.000590168	PRDX1
cg21966500_CTSL3P	-0.414707644	0.000314667	0.000590168	CTSL3P
cg12877532_AKR1B1P6	-0.325049071	0.000314668	0.000590168	AKR1B1P6
cg08894280_APP	-0.323399002	0.000314671	0.000590172	APP
cg14781700_SLC22A17	0.414030528	0.000314674	0.000590176	SLC22A17
cg02423574_RNU6-160P	0.355837681	0.000314679	0.000590183	RNU6-160P
cg07212563_RPS16P9	-0.315147251	0.000314683	0.000590187	RPS16P9
cg11002119_GPR153	-0.326571734	0.000314684	0.000590187	GPR153
cg08189964_RN7SL273P	0.406463607	0.000314687	0.000590191	RN7SL273P
cg24304928_VAV3	-0.305466225	0.000314695	0.000590201	VAV3
cg11800379_SNORA27	-0.356886483	0.000314695	0.000590201	SNORA27
cg14646214_RPSAP20	-0.403368214	0.000314696	0.000590201	RPSAP20
cg03248837_LINC02805	-0.430771458	0.000314703	0.00059021	LINC02805
cg10168351_DPY19L2P2	-0.411695717	0.000314703	0.00059021	DPY19L2P2
cg06675821_PYROXD2	0.422109414	0.000314704	0.00059021	PYROXD2
cg22997974_RNA5SP478	-0.330632398	0.000314705	0.00059021	RNA5SP478
cg10322510_KRT18P1	-0.320005853	0.000314709	0.000590215	KRT18P1
cg15485670_NUS1P3	0.372727938	0.000314712	0.000590219	NUS1P3
cg09476012_HNRNPA1P64	-0.321021594	0.000314714	0.000590221	HNRNPA1P64
cg08990112_CHCHD2P4	0.316448526	0.000314718	0.000590227	CHCHD2P4
cg14282280_C2orf78	-0.319785689	0.000314727	0.000590241	C2orf78
cg08515884_DEFA8P	-0.324555001	0.000314729	0.000590242	DEFA8P
cg16655291_TAF6L	0.346335047	0.00031473	0.000590242	TAF6L
cg17792994_OGFRL1	-0.368202537	0.000314731	0.000590242	OGFRL1
cg01684255_TBC1D13	-0.314130234	0.000314736	0.000590249	TBC1D13
cg03591123_DNASE1	-0.323301164	0.000314743	0.000590259	DNASE1
cg01016056_PRSS56	-0.302059656	0.000314744	0.000590259	PRSS56
cg07463103_PLA2G10	0.325244571	0.000314749	0.000590267	PLA2G10
cg11156873_PPP1R14B	-0.323273799	0.000314752	0.00059027	PPP1R14B
cg16770243_CST2	-0.325374172	0.000314758	0.00059028	CST2
cg24230904_PRSS8	-0.336383774	0.000314759	0.000590281	PRSS8
cg07571734_TMEM94	-0.345858734	0.000314766	0.000590292	TMEM94
cg00013655_RNA5SP397	0.311007729	0.00031477	0.000590295	RNA5SP397
cg14668447_NMRK1	-0.431887321	0.00031477	0.000590295	NMRK1
cg19344682_IGLV1-47	-0.331284583	0.000314774	0.000590299	IGLV1-47
cg16547579_RASGEF1C	0.442269688	0.000314775	0.0005903	RASGEF1C
cg19703425_SPATA8	-0.341949956	0.000314778	0.000590301	SPATA8
cg25989755_SLC9A1	0.373581545	0.000314779	0.000590301	SLC9A1
cg02622874_POU6F2	-0.387877588	0.000314779	0.000590301	POU6F2
cg00066022_CHST12	0.342774246	0.000314784	0.000590308	CHST12
cg02589878_LINC02038	0.33063654	0.000314785	0.000590308	LINC02038
cg16570157_ASB10	0.316990531	0.000314788	0.000590312	ASB10
cg14393732_POLD2P1	-0.356687681	0.000314792	0.000590316	POLD2P1
cg24831391_CHN2-AS1	-0.32851113	0.000314793	0.000590316	CHN2-AS1
cg07658508_SLC9A1	-0.321511061	0.000314795	0.000590316	SLC9A1
cg03318695_IGSF22	-0.465945407	0.000314795	0.000590316	IGSF22
cg04198854_SERPINB8	-0.316145523	0.000314797	0.000590317	SERPINB8
cg00337181_RN7SL837P	-0.341843737	0.000314805	0.000590331	RN7SL837P
cg17706086_ECEL1P1	-0.330368439	0.000314808	0.000590334	ECEL1P1
cg09107912_LRP1	-0.375820002	0.000314809	0.000590334	LRP1
cg09830308_COX6C	0.321662093	0.000314812	0.000590335	COX6C
cg11831394_LINC00687	-0.390364294	0.000314813	0.000590335	LINC00687
cg11091734_SPRY4	-0.330194637	0.000314813	0.000590335	SPRY4
cg21887193_LAPTM4BP1	-0.362186771	0.000314814	0.000590335	LAPTM4BP1
cg15703970_RPSAP42	-0.320304978	0.000314815	0.000590335	RPSAP42
cg09830308_FZD6	0.32057995	0.00031482	0.000590341	FZD6
cg05338066_QRFPR	0.318659831	0.000314824	0.000590347	QRFPR
cg03588513_RN7SKP172	-0.329595772	0.000314825	0.000590347	RN7SKP172
cg02357623_ZBTB7A	-0.411031537	0.000314828	0.00059035	ZBTB7A
cg27434890_RIPOR1	-0.325515953	0.000314829	0.00059035	RIPOR1
cg24305584_GBP4	0.318470533	0.00031483	0.00059035	GBP4
cg17431460_SEMA4B	-0.330003931	0.000314832	0.000590351	SEMA4B
cg19307851_KCNQ4	-0.329849426	0.000314838	0.00059036	KCNQ4
cg18091591_H2AC10P	-0.376189365	0.000314841	0.000590363	H2AC10P
cg15065591_POU5F1	-0.324902417	0.000314841	0.000590363	POU5F1
cg08662017_OIT3	-0.301301221	0.000314844	0.000590365	OIT3
cg13571224_RNA5S13	-0.307851387	0.000314844	0.000590365	RNA5S13
cg12571007_KIF6	-0.329691944	0.000314848	0.000590369	KIF6
cg12852285_MTERF1	-0.390093259	0.000314854	0.000590372	MTERF1
cg22871253_SPRN	0.372727529	0.000314854	0.000590372	SPRN
cg10761315_NIPAL4	-0.322482335	0.000314854	0.000590372	NIPAL4
cg09603381_EHHADH-AS1	0.459578764	0.000314856	0.000590372	EHHADH-AS1
cg09603381_NPVF	0.459578764	0.000314856	0.000590372	NPVF
cg09603381_RN7SL50P	0.459578764	0.000314856	0.000590372	RN7SL50P
cg14339668_RN7SL62P	-0.318431693	0.000314861	0.000590374	RN7SL62P
cg14339668_UBE2V1P4	-0.318431693	0.000314861	0.000590374	UBE2V1P4
cg14339668_VSTM2B	-0.318431693	0.000314861	0.000590374	VSTM2B
cg06221746_NUTM2B	0.435361753	0.000314862	0.000590374	NUTM2B
cg23291004_CRLF1	-0.335382703	0.000314864	0.000590374	CRLF1
cg10023652_RFPL4A	0.31129003	0.000314865	0.000590374	RFPL4A
cg04337937_CMTM2	-0.339644953	0.000314866	0.000590374	CMTM2
cg03985285_OR7E148P	-0.382171259	0.000314868	0.000590374	OR7E148P
cg05065319_HCN1	-0.331777759	0.000314869	0.000590374	HCN1
cg14753740_MIR765	0.32500712	0.000314869	0.000590374	MIR765
cg09693106_CTDNEP1	-0.363448561	0.00031487	0.000590375	CTDNEP1
cg03038245_RNA5SP188	-0.319548497	0.000314872	0.000590376	RNA5SP188
cg08073629_GPR42	-0.348604938	0.000314873	0.000590376	GPR42
cg15120247_MCF2L2	-0.322556196	0.000314875	0.000590377	MCF2L2
cg09981313_SNN	-0.332768269	0.000314876	0.000590377	SNN
cg06549332_ARHGAP29-AS1	-0.388155821	0.000314877	0.000590377	ARHGAP29-AS1
cg14017077_UGT2B17	-0.334875566	0.000314878	0.000590377	UGT2B17
cg22227401_PTPN23	-0.342643225	0.000314887	0.000590391	PTPN23
cg17271146_CEACAMP7	-0.320755	0.000314888	0.000590392	CEACAMP7
cg14047841_PDZRN3-AS1	0.46610061	0.000314896	0.000590405	PDZRN3-AS1
cg06669036_IGHD5-12	-0.343970013	0.000314902	0.000590412	IGHD5-12
cg07777115_ADRA2A	-0.314110705	0.000314905	0.000590412	ADRA2A
cg04709551_AMZ2P1	0.357527132	0.000314906	0.000590412	AMZ2P1
cg19952435_PPP2R1A	-0.412232012	0.000314907	0.000590412	PPP2R1A
cg00843105_LINC01427	0.317024883	0.000314909	0.000590412	LINC01427
cg02858625_PTMAP1	-0.330680134	0.00031491	0.000590412	PTMAP1
cg15281606_RN7SL589P	0.316738347	0.00031491	0.000590412	RN7SL589P
cg01364862_LINC00905	-0.376790781	0.00031491	0.000590412	LINC00905
cg03051617_LINC00661	-0.309954363	0.000314912	0.000590413	LINC00661
cg26662682_PROK2	-0.347774447	0.000314913	0.000590413	PROK2
cg14046470_RPL26P31	-0.351690914	0.000314915	0.000590415	RPL26P31
cg06730002_PLBD2	0.340717671	0.00031492	0.00059042	PLBD2
cg09926728_RNU6-1217P	-0.346222595	0.000314921	0.00059042	RNU6-1217P
cg20952434_NDC1	-0.42631255	0.000314922	0.00059042	NDC1
cg10880661_ITGB4	-0.336253624	0.000314924	0.00059042	ITGB4
cg13885150_SPATA16	-0.385850098	0.000314925	0.000590421	SPATA16
cg17259065_GUCY1A2	0.336777275	0.000314926	0.000590421	GUCY1A2
cg13248604_CD8B	-0.344587368	0.00031493	0.000590421	CD8B
cg17121694_LINC01733	-0.319722759	0.000314931	0.000590421	LINC01733
cg03353560_IQCJ	-0.322956591	0.000314931	0.000590421	IQCJ
cg10991855_ANTXR2	-0.306275773	0.000314931	0.000590421	ANTXR2
cg24281267_RPAP1	0.327953705	0.000314932	0.000590421	RPAP1
cg00320414_BOC	0.36753997	0.000314936	0.000590426	BOC
cg14222432_CASKIN1	-0.363308355	0.000314937	0.000590426	CASKIN1
cg03966108_NPSR1	0.370456982	0.00031494	0.00059043	NPSR1
cg17018422_HPGDS	0.30557312	0.000314943	0.000590434	HPGDS
cg10095057_RN7SL215P	-0.383562753	0.000314944	0.000590434	RN7SL215P
cg15288326_SKI	-0.331687707	0.000314947	0.000590437	SKI
cg20131013_HNRNPA1P39	-0.438595682	0.000314949	0.00059044	HNRNPA1P39
cg20918017_RUNX1T1	-0.387735423	0.000314955	0.000590444	RUNX1T1
cg14873300_LINC00475	-0.361502217	0.000314955	0.000590444	LINC00475
cg09169633_FAM240C	-0.326684938	0.000314957	0.000590444	FAM240C
cg09800500_ATP1A1	0.360175447	0.000314957	0.000590444	ATP1A1
cg26335602_RPS15AP6	0.38480081	0.000314957	0.000590444	RPS15AP6
cg24699670_PRSS44P	-0.381983942	0.00031496	0.000590444	PRSS44P
cg24996565_ZNF660	0.336365089	0.00031496	0.000590444	ZNF660
cg07405255_RPL30P9	-0.341536367	0.000314961	0.000590444	RPL30P9
cg00605127_UNC5B	-0.331361692	0.000314965	0.000590448	UNC5B
cg27459981_LRRC40	0.35911247	0.000314965	0.000590448	LRRC40
cg24281267_WDTC1	0.331564678	0.000314968	0.000590449	WDTC1
cg16328106_FHL5	0.330376304	0.000314968	0.000590449	FHL5
cg22108143_ATG4B	-0.405724454	0.000314971	0.000590453	ATG4B
cg20225678_CCDC18-AS1	-0.312553263	0.000314972	0.000590453	CCDC18-AS1
cg12149851_RNU6-1226P	-0.334997412	0.000314973	0.000590453	RNU6-1226P
cg00811340_GCNT2P1	-0.321073293	0.000314979	0.000590462	GCNT2P1
cg24949324_LRRC75B	-0.357574072	0.000314984	0.000590468	LRRC75B
cg19498912_GAD2	-0.339494755	0.000314986	0.000590469	GAD2
cg05800065_RN7SL717P	0.313938455	0.000314987	0.000590469	RN7SL717P
cg11091734_SPDYE2	-0.325815731	0.00031499	0.000590473	SPDYE2
cg08301173_TBC1D13	-0.322574571	0.000314991	0.000590474	TBC1D13
cg10723869_UIMC1	-0.332144649	0.000314995	0.000590479	UIMC1
cg04728840_NPRL3	-0.392788453	0.000314997	0.000590481	NPRL3
cg00268219_SERPINB8P1	-0.449008344	0.000314999	0.000590482	SERPINB8P1
cg04212021_RNU6-792P	0.363355729	0.000315	0.000590482	RNU6-792P
cg22535327_AHRR	-0.356452895	0.000315005	0.000590488	AHRR
cg01612891_ZFP41	-0.391782053	0.000315008	0.000590492	ZFP41
cg13229245_ACOT6	0.320390333	0.000315009	0.000590492	ACOT6
cg22621745_ADRA1B	0.393738071	0.000315018	0.000590507	ADRA1B
cg15109916_ANKS1A	-0.4008919	0.000315021	0.00059051	ANKS1A
cg26464592_MTCO2P17	-0.42364556	0.000315027	0.00059052	MTCO2P17
cg23073140_SLX1B	-0.308813432	0.000315032	0.000590526	SLX1B
cg07099009_ZBTB40-IT1	-0.33510078	0.000315033	0.000590526	ZBTB40-IT1
cg06449486_LINC00994	0.342554323	0.000315034	0.000590526	LINC00994
cg16131126_FAM27C	-0.395035199	0.000315035	0.000590526	FAM27C
cg18459152_SNAPC5	-0.406545242	0.000315039	0.000590528	SNAPC5
cg10328583_RNU7-125P	-0.355542604	0.000315039	0.000590528	RNU7-125P
cg19982758_HHATL	-0.379571734	0.000315039	0.000590528	HHATL
cg12877532_EOGT	-0.324054877	0.000315045	0.000590536	EOGT
cg16550656_GLIS2	-0.332952473	0.000315048	0.00059054	GLIS2
cg14368276_NOTCH3	-0.323082575	0.000315052	0.000590544	NOTCH3
cg14294245_PER1	-0.34584198	0.000315054	0.000590544	PER1
cg21742058_ZNF454	0.368274992	0.000315054	0.000590544	ZNF454
cg10785929_LINC00971	-0.324977466	0.000315055	0.000590544	LINC00971
cg08691237_IGHV3-48	-0.320626589	0.000315055	0.000590544	IGHV3-48
cg18893612_TMEM63C	0.342596064	0.000315057	0.000590544	TMEM63C
cg17409593_ID4	0.392440639	0.00031506	0.000590544	ID4
cg12624031_LINC00870	-0.360245466	0.00031506	0.000590544	LINC00870
cg11528570_RGPD5	-0.362844084	0.00031506	0.000590544	RGPD5
cg16655291_ARMT1	-0.343053686	0.000315064	0.000590549	ARMT1
cg19360212_CENPNP1	-0.330646377	0.000315068	0.000590555	CENPNP1
cg00171290_CICP4	-0.316088901	0.000315081	0.00059057	CICP4
cg12846784_RPL22P4	-0.344553484	0.000315081	0.00059057	RPL22P4
cg20265572_FREM3	-0.416882994	0.000315083	0.00059057	FREM3
cg09774124_RPS3AP32	-0.316206959	0.000315084	0.00059057	RPS3AP32
cg00066022_BTBD6	0.338508802	0.000315086	0.00059057	BTBD6
cg10411658_LINC01739	-0.332643465	0.000315086	0.00059057	LINC01739
cg22121946_PSAT1P4	-0.369201736	0.000315087	0.00059057	PSAT1P4
cg16269733_NTSR2	0.338553194	0.000315087	0.00059057	NTSR2
cg06952660_ZXDC	-0.395512711	0.000315088	0.00059057	ZXDC
cg22060161_UNC5B	0.401250056	0.000315088	0.00059057	UNC5B
cg19973291_RNA5S10	-0.354154362	0.000315089	0.00059057	RNA5S10
cg11156873_ZHX2	-0.325383831	0.000315094	0.000590575	ZHX2
cg25855415_TMEM175	0.361235898	0.000315095	0.000590575	TMEM175
cg01348799_RPS29P7	0.327091661	0.000315095	0.000590575	RPS29P7
cg15251010_DBF4	-0.374346121	0.000315098	0.000590575	DBF4
cg13311549_COMMD9	0.348270568	0.000315098	0.000590575	COMMD9
cg06760305_DSCAM	0.345079808	0.000315098	0.000590575	DSCAM
cg16792066_PHLDA3	0.310406255	0.000315099	0.000590575	PHLDA3
cg11091734_CNP	-0.327463772	0.000315102	0.000590578	CNP
cg06269419_SNRPGP8	-0.347968508	0.000315107	0.000590586	SNRPGP8
cg05156799_PNPLA5	-0.327511965	0.00031511	0.00059059	PNPLA5
cg12553365_CNOT7P2	-0.312485389	0.000315119	0.000590603	CNOT7P2
cg20695805_TRBV12-2	0.311073312	0.00031512	0.000590604	TRBV12-2
cg02234216_RNF224	-0.376971179	0.000315123	0.000590607	RNF224
cg22160300_SSTR1	-0.344055385	0.000315129	0.000590611	SSTR1
cg03809622_FEZF2	0.319444444	0.000315133	0.000590611	FEZF2
cg18626958_CLLU1-AS1	-0.317083719	0.000315133	0.000590611	CLLU1-AS1
cg10548700_SMIM13	0.315115848	0.000315134	0.000590611	SMIM13
cg16274899_RNU6-986P	0.324168427	0.000315134	0.000590611	RNU6-986P
cg10520070_NAA50	-0.403419887	0.000315134	0.000590611	NAA50
cg09191854_RN7SKP133	-0.345372939	0.000315135	0.000590611	RN7SKP133
cg17107289_CCL17	-0.326686341	0.000315136	0.000590611	CCL17
cg11868136_PCLO	-0.343054179	0.000315136	0.000590611	PCLO
cg07190763_PAIP2	0.357322427	0.000315136	0.000590611	PAIP2
cg16999170_MRAP2	-0.405044112	0.000315141	0.000590616	MRAP2
cg17561092_SNRPFP1	-0.312571074	0.000315142	0.000590616	SNRPFP1
cg26974035_RN7SL107P	0.320141721	0.000315143	0.000590616	RN7SL107P
cg15630394_ILDR2	-0.30702562	0.000315144	0.000590617	ILDR2
cg16183361_CRX	0.301119812	0.000315147	0.000590617	CRX
cg13546658_HAO2	0.355148057	0.000315148	0.000590617	HAO2
cg09774124_FABP5P5	-0.320507833	0.000315148	0.000590617	FABP5P5
cg04279695_FBXO41	0.344239056	0.000315148	0.000590617	FBXO41
cg05816188_GNG5P5	0.408678838	0.000315151	0.000590618	GNG5P5
cg17080234_SI	-0.307569881	0.000315151	0.000590618	SI
cg16655291_NELFA	0.349451234	0.000315152	0.000590618	NELFA
cg26926221_HMGN3P1	-0.423196861	0.000315158	0.000590626	HMGN3P1
cg13921622_TP53INP2	-0.377770376	0.000315163	0.000590633	TP53INP2
cg15074728_CD28	-0.32924761	0.000315164	0.000590633	CD28
cg10095247_MYB-AS1	0.320136018	0.000315167	0.000590637	MYB-AS1
cg07248935_TCF7L1	-0.324159504	0.000315182	0.000590663	TCF7L1
cg05898161_MIR27B	-0.405842969	0.000315184	0.000590664	MIR27B
cg19931102_TRIM62	-0.330947395	0.000315186	0.000590666	TRIM62
cg06889339_ARHGEF18	-0.361851025	0.000315187	0.000590666	ARHGEF18
cg04097131_PCDH1	-0.319930837	0.00031519	0.000590669	PCDH1
cg05388840_LDHAL6B	-0.336665506	0.000315192	0.000590671	LDHAL6B
cg16423567_RGS5-AS1	-0.426318496	0.000315197	0.000590678	RGS5-AS1
cg02333352_RBISP1	-0.394974408	0.000315198	0.000590678	RBISP1
cg15352841_RPL23AP66	-0.463135914	0.000315209	0.000590697	RPL23AP66
cg22661701_FTH1P15	-0.330203402	0.00031521	0.000590697	FTH1P15
cg16836638_AHDC1	0.356408558	0.000315213	0.0005907	AHDC1
cg14584450_SBSPON	-0.333674793	0.000315216	0.000590703	SBSPON
cg13320138_ANKRD40CL	0.345064769	0.000315217	0.000590704	ANKRD40CL
cg09830308_ZNF85	0.320267623	0.00031522	0.000590707	ZNF85
cg24667575_FAM87B	-0.355669107	0.000315222	0.000590709	FAM87B
cg05186161_BRMS1L	0.371751068	0.000315225	0.000590713	BRMS1L
cg26353006_RPL31P13	0.340237667	0.000315228	0.000590715	RPL31P13
cg09307193_ABCC8	-0.333116731	0.000315234	0.000590722	ABCC8
cg15067619_TAFA4	0.348384094	0.000315234	0.000590722	TAFA4
cg00894219_PKD1L2	-0.340394177	0.000315238	0.000590728	PKD1L2
cg05222671_PPP1R13L	-0.334420528	0.000315239	0.000590728	PPP1R13L
cg18687588_CHST2	-0.31866353	0.000315242	0.000590732	CHST2
cg15209419_RNA5SP252	-0.302635977	0.000315244	0.000590733	RNA5SP252
cg22172358_FBRSL1	-0.338545175	0.000315248	0.000590738	FBRSL1
cg21948967_PSCA	-0.378523055	0.00031525	0.000590739	PSCA
cg27030245_CCDC168	0.320739996	0.000315251	0.00059074	CCDC168
cg14086880_SETP11	-0.317562556	0.000315252	0.00059074	SETP11
cg03422016_RNA5SP38	-0.30228779	0.000315257	0.000590746	RNA5SP38
cg18895972_NPM1P51	0.41528546	0.000315261	0.000590746	NPM1P51
cg18895972_RPS4XP15	0.41528546	0.000315261	0.000590746	RPS4XP15
cg18895972_SNORD114-16	0.41528546	0.000315261	0.000590746	SNORD114-16
cg22087659_ZNF354B	0.321047132	0.000315261	0.000590746	ZNF354B
cg24337090_KRT13	-0.318285881	0.000315265	0.000590749	KRT13
cg18095452_CEACAMP4	-0.355690617	0.000315265	0.000590749	CEACAMP4
cg23209353_MRPS21P5	-0.335234079	0.000315266	0.000590749	MRPS21P5
cg09774124_PRDX3P1	-0.312663286	0.000315269	0.000590752	PRDX3P1
cg04479876_GTF2H1	0.372439291	0.000315271	0.000590754	GTF2H1
cg08859787_RRBP1	-0.315523658	0.000315275	0.000590759	RRBP1
cg11002119_SLC9A1	-0.340265453	0.000315277	0.000590759	SLC9A1
cg14209471_WNT2	-0.362700387	0.000315278	0.000590759	WNT2
cg17551702_LINC01304	-0.32664858	0.000315281	0.000590759	LINC01304
cg24151486_ZIM3	-0.518425192	0.000315282	0.000590759	ZIM3
cg17009510_SOX13	-0.325786917	0.000315282	0.000590759	SOX13
cg06892898_CPE	-0.415326302	0.000315283	0.000590759	CPE
cg04479876_PTRH2	0.377431858	0.000315283	0.000590759	PTRH2
cg00558219_OR6L1P	-0.338416805	0.000315284	0.000590759	OR6L1P
cg24978794_ACOT1	-0.376919277	0.00031529	0.000590768	ACOT1
cg12942009_MT1B	-0.326345283	0.000315293	0.00059077	MT1B
cg24588582_DTNB	-0.296510008	0.000315294	0.00059077	DTNB
cg08231359_RPS23P1	-0.320509153	0.000315294	0.00059077	RPS23P1
cg19439837_TXNP2	-0.316796762	0.000315295	0.00059077	TXNP2
cg19703425_FCMR	-0.330857414	0.000315297	0.00059077	FCMR
cg02466078_PPP1R13L	-0.334569085	0.0003153	0.000590772	PPP1R13L
cg23809394_LSP1	0.345744281	0.000315301	0.000590772	LSP1
cg20657843_CISH	-0.319553656	0.000315302	0.000590772	CISH
cg11229715_CALM2P3	0.321494423	0.000315303	0.000590772	CALM2P3
cg13127920_RNU6-767P	-0.356055851	0.000315303	0.000590772	RNU6-767P
cg03036575_OPALIN	-0.31878512	0.000315306	0.000590774	OPALIN
cg03440172_KRTAP5-8	-0.320375151	0.000315306	0.000590774	KRTAP5-8
cg00629730_BFSP2	-0.326294575	0.00031531	0.000590779	BFSP2
cg00811340_OR5H7P	-0.332013032	0.000315315	0.000590782	OR5H7P
cg00811340_EIF4EBP2P1	-0.332013032	0.000315315	0.000590782	EIF4EBP2P1
cg11868136_OR7E157P	-0.341533366	0.000315315	0.000590782	OR7E157P
cg05174890_MYO16-AS2	0.367964756	0.000315318	0.000590784	MYO16-AS2
cg03119028_MIR181D	0.314873472	0.000315319	0.000590784	MIR181D
cg19408449_MTCO3P43	-0.324901109	0.00031532	0.000590784	MTCO3P43
cg06496454_OR51A9P	-0.427035728	0.00031532	0.000590784	OR51A9P
cg12852285_NEMP1	-0.390465954	0.000315322	0.000590784	NEMP1
cg18100734_REM1	-0.381683349	0.000315323	0.000590784	REM1
cg23710890_GLRX3P2	-0.42037187	0.000315324	0.000590785	GLRX3P2
cg21400562_SDR42E2	-0.326750907	0.000315326	0.000590786	SDR42E2
cg13628022_SCART1	0.384412345	0.000315331	0.000590793	SCART1
cg13248604_MGARP	-0.336615765	0.000315333	0.000590794	MGARP
cg20697094_HAND2-AS1	0.318190001	0.000315334	0.000590794	HAND2-AS1
cg21983255_USP17L13	0.315877274	0.000315337	0.000590795	USP17L13
cg19234412_APOA2	-0.419224371	0.000315338	0.000590795	APOA2
cg08301173_RRBP1	-0.326198062	0.000315338	0.000590795	RRBP1
cg15065591_RNU6-315P	-0.323163134	0.00031534	0.000590796	RNU6-315P
cg13401386_IGLV3-1	-0.313211035	0.000315342	0.000590796	IGLV3-1
cg01543583_TRAJ39	-0.323867197	0.000315346	0.000590796	TRAJ39
cg21689511_AMZ2P1	-0.415854665	0.000315347	0.000590796	AMZ2P1
cg24530278_RNU6-627P	-0.384771819	0.000315349	0.000590796	RNU6-627P
cg24530278_RNU1-76P	-0.384771819	0.000315349	0.000590796	RNU1-76P
cg24530278_LINC01626	-0.384771819	0.000315349	0.000590796	LINC01626
cg24530278_FABP12P1	-0.384771819	0.000315349	0.000590796	FABP12P1
cg24530278_DEFB128	-0.384771819	0.000315349	0.000590796	DEFB128
cg03038245_OR3D1P	-0.327618244	0.00031535	0.000590796	OR3D1P
cg24334648_PNMT	-0.420284237	0.000315356	0.000590804	PNMT
cg14785464_CD81	0.323529201	0.000315357	0.000590804	CD81
cg11878377_MARK2P15	0.436081997	0.000315357	0.000590804	MARK2P15
cg09227800_NUP133	-0.344282722	0.000315361	0.000590809	NUP133
cg27483382_NACAP7	-0.340427782	0.000315364	0.00059081	NACAP7
cg18888655_PHPT1	-0.327811954	0.000315364	0.00059081	PHPT1
cg03386509_CLCF1	-0.32341335	0.000315365	0.00059081	CLCF1
cg19952435_ITGA3	-0.412039844	0.000315366	0.00059081	ITGA3
cg03853968_POM121L4P	0.387598776	0.000315378	0.000590829	POM121L4P
cg02656169_LINC01804	-0.415224376	0.000315378	0.000590829	LINC01804
cg16181973_NECTIN1	-0.324508384	0.000315381	0.00059083	NECTIN1
cg12877532_TRAJ22	-0.324093054	0.000315381	0.00059083	TRAJ22
cg10723869_DUS4L	-0.335166884	0.000315386	0.000590836	DUS4L
cg11341215_LINC01345	-0.437843215	0.000315393	0.000590847	LINC01345
cg20695805_RNA5SP240	0.313494927	0.000315396	0.00059085	RNA5SP240
cg11348583_HMGN2P19	-0.311273205	0.000315402	0.000590857	HMGN2P19
cg04077164_NFIC	-0.326380479	0.000315403	0.000590857	NFIC
cg05729372_SNORD115-29	-0.329600071	0.000315411	0.000590871	SNORD115-29
cg04263379_RNU4-22P	-0.390772075	0.000315412	0.000590871	RNU4-22P
cg08482536_FAM240C	-0.312478803	0.000315415	0.000590874	FAM240C
cg03958058_LINC02053	-0.314450012	0.000315416	0.000590874	LINC02053
cg05186161_HACD3	0.375172293	0.000315422	0.000590881	HACD3
cg00263619_NAA60	-0.356042395	0.000315422	0.000590881	NAA60
cg02443896_PLCG1	0.413023579	0.00031543	0.000590894	PLCG1
cg07014154_KRTAP24-1	-0.41505858	0.000315436	0.000590903	KRTAP24-1
cg10880661_ZC3H3	-0.334095085	0.000315439	0.000590907	ZC3H3
cg07900617_RSL24D1P1	0.366358393	0.000315446	0.000590915	RSL24D1P1
cg24287110_SLX1B	0.344741711	0.000315447	0.000590915	SLX1B
cg09096476_PRKCD	-0.343693642	0.000315449	0.000590915	PRKCD
cg15681326_TMEM221	0.428368447	0.000315449	0.000590915	TMEM221
cg16549694_P2RY2	-0.459243029	0.000315449	0.000590915	P2RY2
cg24330793_RN7SL107P	0.325602158	0.000315453	0.000590918	RN7SL107P
cg25728685_ZBTB8A	-0.350216139	0.000315453	0.000590918	ZBTB8A
cg20137750_RNU6ATAC6P	-0.331290243	0.000315457	0.000590923	RNU6ATAC6P
cg10881225_TRPC7	0.354700467	0.00031546	0.000590928	TRPC7
cg25588120_C1orf87	-0.310036651	0.000315462	0.000590929	C1orf87
cg00066022_TLN1	0.342456734	0.000315469	0.000590939	TLN1
cg25293880_CLN6	0.322166565	0.00031547	0.000590939	CLN6
cg05684375_NUMBL	-0.347320903	0.000315471	0.00059094	NUMBL
cg26058289_RHCG	0.410349438	0.000315472	0.00059094	RHCG
cg18888655_KRTCAP3	-0.330830685	0.000315474	0.000590941	KRTCAP3
cg27080043_MAN1C1	0.494018855	0.000315478	0.000590945	MAN1C1
cg19624955_ZP2	0.363342778	0.000315483	0.000590954	ZP2
cg10512020_TMEM14DP	-0.393454443	0.000315485	0.000590955	TMEM14DP
cg14229362_STMN4	0.315054995	0.000315496	0.000590973	STMN4
cg11128983_SMPD4BP	-0.325843557	0.000315497	0.000590973	SMPD4BP
cg12914151_FAM237A	-0.366440608	0.0003155	0.000590975	FAM237A
cg22798247_GABRG3-AS1	-0.31635699	0.0003155	0.000590975	GABRG3-AS1
cg01824284_PFKL	-0.320204521	0.000315501	0.000590975	PFKL
cg12353589_GALR1	-0.332229125	0.000315505	0.000590978	GALR1
cg22751099_RNU6-708P	-0.323921765	0.000315505	0.000590978	RNU6-708P
cg23914255_RN7SL271P	-0.335266308	0.000315508	0.00059098	RN7SL271P
cg26353006_ZC3H4	0.340763653	0.000315509	0.000590982	ZC3H4
cg12800932_RNU6-160P	0.358878357	0.000315513	0.000590987	RNU6-160P
cg00886748_C3orf22	-0.370465189	0.000315517	0.000590993	C3orf22
cg00818035_TMEM145	-0.316972943	0.000315519	0.000590994	TMEM145
cg07191900_RPL7P5	-0.318242102	0.000315522	0.000590996	RPL7P5
cg11420761_RPL31P13	0.496040883	0.000315528	0.000591004	RPL31P13
cg04873061_LINC01052	0.342071498	0.000315528	0.000591004	LINC01052
cg07190763_OSBPL5	-0.360118917	0.000315532	0.000591007	OSBPL5
cg25588120_SMARCA5	-0.312673853	0.000315532	0.000591007	SMARCA5
cg13203009_SLC2A2	-0.390704439	0.000315535	0.000591011	SLC2A2
cg24695071_NUTM2B	-0.314071246	0.000315537	0.000591011	NUTM2B
cg07187855_KATNBL1P6	-0.346284459	0.000315537	0.000591011	KATNBL1P6
cg06881398_WNK2	-0.323590641	0.00031554	0.000591013	WNK2
cg25786937_TP53TG3C	-0.380801595	0.000315541	0.000591013	TP53TG3C
cg09026849_OR4C5	-0.324875294	0.000315542	0.000591013	OR4C5
cg14422338_LINC00993	-0.392891441	0.000315544	0.000591013	LINC00993
cg24281267_RPL23AP89	0.327209647	0.000315544	0.000591013	RPL23AP89
cg25357918_TRBV7-5	-0.366092629	0.000315546	0.000591015	TRBV7-5
cg25016308_NME2P3	-0.361481572	0.000315549	0.000591016	NME2P3
cg25016308_VN1R6P	-0.361481572	0.000315549	0.000591016	VN1R6P
cg10706817_TRGVA	0.330390615	0.000315552	0.000591019	TRGVA
cg25855415_RPAP1	0.362961153	0.000315554	0.000591021	RPAP1
cg00318756_VTI1BP2	0.336916899	0.000315556	0.000591022	VTI1BP2
cg06449486_RPL7P28	0.335252959	0.000315557	0.000591022	RPL7P28
cg07485723_NUTM1	0.314487901	0.00031556	0.000591022	NUTM1
cg06147156_RPL7P30	-0.407125343	0.00031556	0.000591022	RPL7P30
cg24171294_MMS19	-0.332934466	0.00031556	0.000591022	MMS19
cg24107163_SYT14	0.430168536	0.00031557	0.000591038	SYT14
cg03026865_GLIS2	0.397125017	0.000315573	0.000591041	GLIS2
cg05381829_GPR32	-0.405340793	0.000315577	0.000591046	GPR32
cg18997918_KRT9	-0.307450632	0.000315578	0.000591046	KRT9
cg07492518_LMAN1L	-0.483391458	0.000315578	0.000591046	LMAN1L
cg02550308_ADH5P4	-0.456765268	0.000315582	0.000591051	ADH5P4
cg09583984_LINC01034	-0.372840565	0.000315589	0.000591061	LINC01034
cg23767840_PRR20E	-0.364377607	0.000315593	0.000591067	PRR20E
cg25588120_ZNF554	-0.310625807	0.000315596	0.000591071	ZNF554
cg15353666_ZNF598	-0.379671232	0.000315597	0.000591071	ZNF598
cg14063347_NPTXR	-0.316867597	0.0003156	0.000591073	NPTXR
cg20695805_POLR3D	0.313606502	0.000315601	0.000591073	POLR3D
cg01660000_ABCC9	-0.307050515	0.000315602	0.000591073	ABCC9
cg15074728_RN7SKP100	-0.330486157	0.000315604	0.000591075	RN7SKP100
cg05207347_ACTBP15	-0.304923782	0.000315606	0.000591075	ACTBP15
cg00807877_RN7SKP91	-0.342926186	0.000315606	0.000591075	RN7SKP91
cg13229245_HSP90B1	0.308606789	0.000315609	0.000591077	HSP90B1
cg18955295_GPR152	-0.353861277	0.000315611	0.00059108	GPR152
cg16387046_ATP5MC1P3	0.393592878	0.000315613	0.000591082	ATP5MC1P3
cg13500029_ANAPC1P4	-0.295366133	0.000315616	0.000591084	ANAPC1P4
cg19609438_MIR101-2	-0.413934418	0.000315617	0.000591084	MIR101-2
cg14507403_THRB-AS1	-0.36158383	0.00031562	0.000591087	THRB-AS1
cg18999636_RNU4-50P	0.410535585	0.000315622	0.000591089	RNU4-50P
cg00807877_POU4F1	-0.338457265	0.000315629	0.0005911	POU4F1
cg13806489_FCAMR	-0.359632233	0.000315635	0.000591109	FCAMR
cg09887955_RILP	-0.406345468	0.000315637	0.000591111	RILP
cg13360249_PPP4R4	-0.363139336	0.000315638	0.000591112	PPP4R4
cg12679899_DLG5	-0.322469772	0.000315645	0.000591123	DLG5
cg15657225_RN7SL284P	0.372967667	0.000315647	0.000591125	RN7SL284P
cg00807877_LINC00426	-0.343898616	0.000315649	0.000591126	LINC00426
cg07207099_PPIL4	0.315640616	0.000315655	0.000591134	PPIL4
cg07793432_PPP4R4	-0.412896529	0.000315656	0.000591134	PPP4R4
cg03353560_OR4D1	-0.322129812	0.000315657	0.000591134	OR4D1
cg12877532_STX12	-0.318762866	0.00031566	0.000591136	STX12
cg07558734_ARGLU1	-0.376184685	0.00031566	0.000591136	ARGLU1
cg08229224_SFR1	-0.391041687	0.000315662	0.000591138	SFR1
cg16802996_PRRC2A	0.358933857	0.000315672	0.000591153	PRRC2A
cg11821302_PREPL	-0.348564395	0.000315673	0.000591153	PREPL
cg01267392_GLDN	-0.306752746	0.000315676	0.000591157	GLDN
cg24929954_NT5M	-0.328901458	0.000315677	0.000591157	NT5M
cg09774124_HMGN1P24	-0.321892907	0.000315688	0.000591165	HMGN1P24
cg01524501_RRP7BP	-0.432901653	0.000315688	0.000591165	RRP7BP
cg07295550_TAB2-AS1	-0.335522994	0.000315688	0.000591165	TAB2-AS1
cg11157765_LINC02418	-0.314076799	0.000315694	0.000591165	LINC02418
cg00530579_LAX1	-0.307345858	0.000315694	0.000591165	LAX1
cg12607106_OR4D9	-0.337829109	0.000315696	0.000591165	OR4D9
cg20852862_PIK3CD-AS2	-0.321210649	0.000315697	0.000591165	PIK3CD-AS2
cg19952435_NDUFA13	-0.40937793	0.000315698	0.000591165	NDUFA13
cg26603459_RNASE1	-0.334718246	0.000315698	0.000591165	RNASE1
cg04056946_LINC01720	-0.347087847	0.000315699	0.000591165	LINC01720
cg04056946_CRLF3P3	-0.347087847	0.000315699	0.000591165	CRLF3P3
cg04056946_MTCO3P45	-0.347087847	0.000315699	0.000591165	MTCO3P45
cg04056946_PSMB3P2	-0.347087847	0.000315699	0.000591165	PSMB3P2
cg04056946_RNU6-1298P	-0.347087847	0.000315699	0.000591165	RNU6-1298P
cg04056946_RN7SKP223	-0.347087847	0.000315699	0.000591165	RN7SKP223
cg04056946_LINC02681	-0.347087847	0.000315699	0.000591165	LINC02681
cg24118983_MIRLET7A1	-0.323032681	0.000315701	0.000591165	MIRLET7A1
cg11390628_CYYR1	-0.371570043	0.000315702	0.000591167	CYYR1
cg13311549_TBC1D9	0.358594406	0.00031571	0.000591179	TBC1D9
cg27599856_MRPS21P3	-0.337942802	0.000315713	0.00059118	MRPS21P3
cg22646760_OPTC	0.352944463	0.000315713	0.00059118	OPTC
cg20983125_RIC3	-0.328936968	0.000315719	0.000591188	RIC3
cg13311549_SLC25A44	0.364525706	0.00031572	0.000591188	SLC25A44
cg19408572_FGF7P4	0.327006597	0.000315722	0.000591188	FGF7P4
cg09235504_FABP1	-0.334780075	0.000315722	0.000591188	FABP1
cg24543551_SLC17A4	-0.330884318	0.000315729	0.000591198	SLC17A4
cg12269905_LINC00348	-0.31884234	0.00031573	0.000591198	LINC00348
cg05400388_MTND6P24	-0.419199926	0.00031573	0.000591198	MTND6P24
cg25135012_JRK	-0.306134918	0.000315732	0.000591199	JRK
cg19931102_FEM1A	-0.333579335	0.000315737	0.000591202	FEM1A
cg26112799_CNTN1	-0.412462603	0.000315737	0.000591202	CNTN1
cg23398596_SAR1AP1	-0.347881397	0.000315737	0.000591202	SAR1AP1
cg22538778_CA11	0.301310805	0.000315739	0.000591203	CA11
cg00991379_STARP1	-0.321396349	0.00031574	0.000591204	STARP1
cg22380090_SLC25A34-AS1	0.383562101	0.000315742	0.000591205	SLC25A34-AS1
cg01068375_DDX43	-0.413437575	0.000315746	0.000591206	DDX43
cg00066022_GPX1	0.345309924	0.000315747	0.000591206	GPX1
cg01586670_PCDH1	-0.318941126	0.000315748	0.000591206	PCDH1
cg06910290_UNC5B	-0.319480584	0.000315748	0.000591206	UNC5B
cg25710745_KANK4	-0.345995438	0.000315754	0.000591211	KANK4
cg07777008_FAM182B	-0.351525826	0.000315754	0.000591211	FAM182B
cg15411736_ZFP36	-0.305058799	0.000315754	0.000591211	ZFP36
cg10723869_HEBP2	-0.328716648	0.000315759	0.000591218	HEBP2
cg23987549_KNL1	0.32473293	0.00031576	0.000591218	KNL1
cg07474672_DDI1	-0.336748419	0.000315762	0.000591218	DDI1
cg00811340_OR7E13P	-0.335787487	0.000315763	0.000591218	OR7E13P
cg19787076_PIGM	-0.332736051	0.000315764	0.000591218	PIGM
cg05081894_DUX4L29	-0.344425829	0.000315768	0.000591224	DUX4L29
cg09508875_FAM220BP	-0.356757718	0.000315769	0.000591224	FAM220BP
cg14081755_RNU6-599P	-0.381906325	0.000315771	0.000591226	RNU6-599P
cg11868136_GABRP	-0.342940552	0.000315772	0.000591226	GABRP
cg16131126_L3MBTL1	-0.404929328	0.000315775	0.000591226	L3MBTL1
cg00811340_PPP1R35-AS1	-0.33283202	0.000315775	0.000591226	PPP1R35-AS1
cg16622906_MEG3	0.312532815	0.000315777	0.000591228	MEG3
cg06669036_KRT72	-0.342986254	0.000315778	0.000591228	KRT72
cg20779686_IGKV1OR9-2	-0.342816444	0.000315782	0.000591232	IGKV1OR9-2
cg17121694_RNU6-937P	-0.336848988	0.000315783	0.000591232	RNU6-937P
cg09711028_OR55B1P	0.361343825	0.000315784	0.000591232	OR55B1P
cg18438405_RNU6-939P	-0.329896009	0.000315785	0.000591232	RNU6-939P
cg03353560_GAPDHP69	-0.322455266	0.000315789	0.000591237	GAPDHP69
cg01915688_CNN2P11	-0.321426932	0.000315791	0.000591237	CNN2P11
cg10279395_OR52M1	-0.362955973	0.000315791	0.000591237	OR52M1
cg12204166_IFNA20P	-0.409725222	0.000315792	0.000591237	IFNA20P
cg05971678_AHDC1	-0.312919749	0.000315797	0.000591245	AHDC1
cg14542922_GLIS2	0.360811563	0.000315798	0.000591245	GLIS2
cg05222671_DRD5P2	-0.339334673	0.0003158	0.000591247	DRD5P2
cg04657146_CCDC116	0.337354763	0.000315801	0.000591247	CCDC116
cg00171290_KCNG1	-0.330422089	0.000315812	0.000591264	KCNG1
cg11949518_ALPP	-0.321697434	0.000315818	0.000591274	ALPP
cg05530351_CERS3	-0.402495581	0.000315821	0.000591276	CERS3
cg23371584_LINC01346	0.340569189	0.000315821	0.000591276	LINC01346
cg25588120_MPHOSPH10	-0.311789583	0.00031583	0.000591288	MPHOSPH10
cg05502445_POU4F1	-0.348213564	0.00031583	0.000591288	POU4F1
cg12914151_RPL21P75	-0.36318307	0.000315833	0.000591292	RPL21P75
cg08894362_NIPA2P1	-0.311801715	0.000315837	0.000591295	NIPA2P1
cg11223648_MYG1	-0.364655657	0.000315838	0.000591295	MYG1
cg14877939_ELOVL4	-0.40737322	0.000315838	0.000591295	ELOVL4
cg12225344_RNU6-618P	-0.317722495	0.000315847	0.000591308	RNU6-618P
cg20476087_LINC00297	0.367952345	0.000315848	0.000591308	LINC00297
cg18373318_LARGE1	-0.326972925	0.000315853	0.000591316	LARGE1
cg02443896_FAM216B	-0.408146154	0.000315857	0.000591321	FAM216B
cg22168087_COL4A4	0.314062302	0.000315859	0.000591324	COL4A4
cg22274575_RPS15P9	0.405197558	0.000315863	0.000591329	RPS15P9
cg24211572_HOXB6	-0.326037282	0.000315865	0.00059133	HOXB6
cg27459981_OVGP1	0.358993577	0.000315871	0.000591338	OVGP1
cg10973146_HSPA7	-0.372915908	0.000315873	0.00059134	HSPA7
cg02476436_CDH22	-0.314689608	0.000315874	0.000591341	CDH22
cg24230904_NOS1AP	-0.336693753	0.000315877	0.000591344	NOS1AP
cg21252088_IGHV3-48	0.343069964	0.000315879	0.000591345	IGHV3-48
cg11093142_KLK2	-0.399685495	0.000315883	0.000591349	KLK2
cg00595889_INPP5J	0.355380092	0.000315883	0.000591349	INPP5J
cg17717333_SNCB	0.314987258	0.000315886	0.000591352	SNCB
cg08317284_MNS1	0.318994263	0.000315892	0.000591361	MNS1
cg08847335_CYCSP11	-0.32216239	0.000315896	0.000591367	CYCSP11
cg00666820_MESP1	-0.330362407	0.000315898	0.000591368	MESP1
cg11794120_HS6ST1P1	-0.379368596	0.000315898	0.000591368	HS6ST1P1
cg21137446_SNORD6	-0.474326308	0.000315901	0.00059137	SNORD6
cg24118983_RPS27AP5	-0.326536418	0.000315903	0.000591373	RPS27AP5
cg05970080_TMEM179B	-0.351531923	0.000315909	0.000591376	TMEM179B
cg10492858_ANKRD30BL	-0.327712114	0.00031591	0.000591376	ANKRD30BL
cg02661831_RNU6-336P	-0.374294424	0.000315912	0.000591376	RNU6-336P
cg08515884_EMX1	-0.322294153	0.000315912	0.000591376	EMX1
cg23024553_CCP110	-0.322648139	0.000315913	0.000591376	CCP110
cg08044704_HIF1A	-0.39697117	0.000315913	0.000591376	HIF1A
cg13795336_RNU6-833P	-0.321936124	0.000315914	0.000591376	RNU6-833P
cg16770243_RNU6-1000P	-0.337397919	0.000315914	0.000591376	RNU6-1000P
cg25855415_WDR4	0.360648572	0.000315918	0.000591381	WDR4
cg01446895_ELANE	-0.317738657	0.000315922	0.000591381	ELANE
cg15461618_TRIM74	-0.326769587	0.000315922	0.000591381	TRIM74
cg25928510_FRMPD2B	-0.314745461	0.000315923	0.000591381	FRMPD2B
cg11800379_PSMC2P1	-0.346464093	0.000315924	0.000591381	PSMC2P1
cg02724374_MTND2P12	-0.320934182	0.000315928	0.000591381	MTND2P12
cg21766141_SPDYE2B	-0.305747661	0.00031593	0.000591381	SPDYE2B
cg05368609_RNA5SP72	-0.232596567	0.000315934	0.000591381	RNA5SP72
cg05368609_MTCYBP39	0.232596567	0.000315934	0.000591381	MTCYBP39
cg05368609_NPM1P10	-0.232596567	0.000315934	0.000591381	NPM1P10
cg05368609_SOCS5P5	0.232596567	0.000315934	0.000591381	SOCS5P5
cg05368609_RN7SKP280	-0.232596567	0.000315934	0.000591381	RN7SKP280
cg05368609_LINC02654	0.232596567	0.000315934	0.000591381	LINC02654
cg05368609_RN7SKP146	-0.232596567	0.000315934	0.000591381	RN7SKP146
cg26917828_HERPUD1	-0.369488746	0.000315934	0.000591381	HERPUD1
cg24728770_RNU4-34P	-0.328626114	0.000315935	0.000591381	RNU4-34P
cg14645880_NDUFB4P4	-0.326786972	0.000315937	0.000591382	NDUFB4P4
cg18212777_PITPNA-AS1	-0.372186786	0.000315938	0.000591383	PITPNA-AS1
cg09891645_TNNT2	0.374456718	0.000315941	0.000591383	TNNT2
cg24604127_SIGLEC16	-0.315811047	0.000315941	0.000591383	SIGLEC16
cg20683445_GPBAR1	-0.336826433	0.000315941	0.000591383	GPBAR1
cg17830140_NCOR1P1	-0.317307217	0.000315945	0.000591386	NCOR1P1
cg12877532_RIPPLY3	-0.315881216	0.000315945	0.000591386	RIPPLY3
cg06551718_RPS12P31	-0.384725752	0.000315948	0.000591388	RPS12P31
cg15251010_SLC35G1	-0.376004154	0.000315951	0.000591392	SLC35G1
cg14668447_SNORA12	-0.410951546	0.000315959	0.000591401	SNORA12
cg01612891_TMEM184A	-0.393836265	0.00031596	0.000591401	TMEM184A
cg10532310_SOX18	-0.316935494	0.000315961	0.000591401	SOX18
cg01807317_SRRM1P2	-0.333541908	0.000315962	0.000591401	SRRM1P2
cg24656207_RPL23AP2	-0.3476663	0.000315964	0.000591401	RPL23AP2
cg08880327_DSC3	-0.298087494	0.000315965	0.000591401	DSC3
cg08923338_TMEM79	0.377599083	0.000315966	0.000591401	TMEM79
cg13347397_LOXHD1	-0.306372387	0.00031597	0.000591401	LOXHD1
cg10288502_AKR1B10P1	-0.29241219	0.000315971	0.000591401	AKR1B10P1
cg27552167_ZDHHC21	-0.34903516	0.000315971	0.000591401	ZDHHC21
cg20260904_PPP1R13L	-0.316817364	0.000315972	0.000591401	PPP1R13L
cg06750410_SELENON	-0.340667114	0.000315973	0.000591401	SELENON
cg04398282_RIPOR2	0.35061357	0.000315974	0.000591401	RIPOR2
cg06320175_ADORA1	-0.329384438	0.000315976	0.000591401	ADORA1
cg02703870_H1-1	-0.368845898	0.000315977	0.000591401	H1-1
cg07191900_PRAMEF2	-0.316951542	0.000315979	0.000591401	PRAMEF2
cg07191900_RNA5-8SP5	-0.316951542	0.000315979	0.000591401	RNA5-8SP5
cg07191900_BRI3P2	-0.316951542	0.000315979	0.000591401	BRI3P2
cg07191900_RN7SL601P	-0.316951542	0.000315979	0.000591401	RN7SL601P
cg27552167_RHOF	0.352706913	0.000315981	0.000591401	RHOF
cg22120018_ITPRIP-AS1	-0.319206044	0.000315982	0.000591401	ITPRIP-AS1
cg22510412_SLC9A1	-0.33762471	0.000315983	0.000591401	SLC9A1
cg23084528_SLC34A1	-0.390857397	0.000315984	0.000591401	SLC34A1
cg17264779_GIMAP2	-0.356938507	0.000315985	0.000591401	GIMAP2
cg16792066_MGAT3-AS1	0.319538117	0.000315986	0.000591401	MGAT3-AS1
cg08894280_FGR	-0.319423958	0.000315998	0.00059142	FGR
cg22963296_MT1P3	-0.358271062	0.000315998	0.00059142	MT1P3
cg11674404_NUP188	-0.312894073	0.000316003	0.000591427	NUP188
cg18372600_RNU6-1250P	-0.347036978	0.000316007	0.00059143	RNU6-1250P
cg13605646_CAMK2D	0.377978019	0.000316007	0.00059143	CAMK2D
cg03266048_H3P1	-0.363422318	0.000316008	0.00059143	H3P1
cg00592315_LUARIS	-0.322102431	0.00031601	0.000591432	LUARIS
cg08324397_PCBP1	-0.36092987	0.000316012	0.000591432	PCBP1
cg20882490_IGHA1	-0.326336375	0.000316015	0.000591436	IGHA1
cg24312537_SYT8	-0.31259222	0.000316017	0.000591438	SYT8
cg26287816_TRBV6-6	0.483742849	0.000316019	0.000591439	TRBV6-6
cg21133255_TRIM65	-0.327590299	0.00031602	0.000591439	TRIM65
cg25517103_SLC9B1P4	-0.315279002	0.000316024	0.000591443	SLC9B1P4
cg27459981_SNORD46	0.356034645	0.000316024	0.000591443	SNORD46
cg03591123_RSPO3	-0.319292969	0.000316027	0.000591444	RSPO3
cg18834259_FLG2	0.345827506	0.000316028	0.000591444	FLG2
cg05541722_LCE5A	-0.333410758	0.00031603	0.000591445	LCE5A
cg10932472_ZBTB7B	-0.343289055	0.000316031	0.000591445	ZBTB7B
cg01916664_PCDHA8	-0.387193359	0.000316037	0.000591452	PCDHA8
cg05799088_CGB8	-0.30999931	0.000316037	0.000591452	CGB8
cg07793432_PARVA	-0.424931246	0.000316039	0.000591455	PARVA
cg07420083_FBLN1	-0.304848534	0.000316041	0.000591456	FBLN1
cg01950479_MRPL50P1	-0.326640209	0.000316048	0.000591463	MRPL50P1
cg09489811_FN3K	0.400440326	0.000316048	0.000591463	FN3K
cg08268925_POTED	-0.325863353	0.000316049	0.000591463	POTED
cg13672736_SPRED3	-0.314392168	0.00031605	0.000591463	SPRED3
cg13885150_POLR3KP1	-0.377274816	0.000316052	0.000591466	POLR3KP1
cg14063347_DAGLB	-0.329193068	0.000316054	0.000591468	DAGLB
cg09640764_LINC02646	-0.338939674	0.000316057	0.00059147	LINC02646
cg16798839_EP400	-0.318983483	0.000316061	0.000591477	EP400
cg12877532_LINC01036	-0.312433782	0.000316064	0.00059148	LINC01036
cg04198854_TRIB2	-0.328908515	0.000316069	0.000591486	TRIB2
cg12552823_PRNP	-0.387553364	0.00031607	0.000591486	PRNP
cg06846495_RPS15P9	0.386081704	0.000316074	0.000591493	RPS15P9
cg05688588_PPP1R13L	0.381064805	0.000316078	0.000591493	PPP1R13L
cg09562938_RNVU1-33	-0.39650625	0.00031608	0.000591493	RNVU1-33
cg14114155_RPTN	0.352134921	0.00031608	0.000591493	RPTN
cg09800500_MFSD4A	0.35063763	0.000316083	0.000591493	MFSD4A
cg10746224_TRIM69	-0.321082872	0.000316085	0.000591493	TRIM69
cg02234216_TMEM184A	-0.37552388	0.000316086	0.000591493	TMEM184A
cg03566001_UNC5B	-0.310003722	0.000316088	0.000591493	UNC5B
cg11091734_LRCH4	-0.33315188	0.000316088	0.000591493	LRCH4
cg01053087_OR8G2P	0.344621844	0.000316089	0.000591493	OR8G2P
cg05214771_TFEB	0.358354348	0.000316092	0.000591493	TFEB
cg20852862_MORC1	-0.330033073	0.000316092	0.000591493	MORC1
cg15461618_MIF	-0.318165061	0.000316094	0.000591493	MIF
cg06832862_TOP1MT	-0.329334314	0.000316094	0.000591493	TOP1MT
cg21318603_UBE2E1-AS1	0.354276297	0.000316098	0.000591493	UBE2E1-AS1
cg23290207_PLCH1	0.315941676	0.0003161	0.000591493	PLCH1
cg21830932_NKX6-1	-0.336942106	0.0003161	0.000591493	NKX6-1
cg23024913_HSPE1P25	-0.341664827	0.000316101	0.000591493	HSPE1P25
cg07793432_AARS2	0.42741449	0.000316102	0.000591493	AARS2
cg17661601_ANKRD62	-0.383395233	0.000316103	0.000591493	ANKRD62
cg25855415_OSBPL5	0.359309417	0.000316105	0.000591493	OSBPL5
cg16964439_RBM25	-0.34939499	0.000316107	0.000591493	RBM25
cg11937506_LCE2B	-0.320068823	0.000316108	0.000591493	LCE2B
cg11937506_MTND4P28	-0.320068823	0.000316108	0.000591493	MTND4P28
cg11937506_PRR23B	-0.320068823	0.000316108	0.000591493	PRR23B
cg11937506_GPR53P	-0.320068823	0.000316108	0.000591493	GPR53P
cg11937506_RPL23AP46	-0.320068823	0.000316108	0.000591493	RPL23AP46
cg11937506_DEFA7P	-0.320068823	0.000316108	0.000591493	DEFA7P
cg11937506_PAICSP2	-0.320068823	0.000316108	0.000591493	PAICSP2
cg00629730_C11orf96	-0.340689051	0.000316108	0.000591493	C11orf96
cg18318704_RPL39P39	0.319726118	0.00031611	0.000591494	RPL39P39
cg24604127_PVALB	-0.30275867	0.000316113	0.000591498	PVALB
cg13159372_CSHL1	-0.333314617	0.00031612	0.000591507	CSHL1
cg09096476_PGD	-0.329001556	0.000316121	0.000591507	PGD
cg20614067_KARS1P2	-0.331003272	0.000316122	0.000591507	KARS1P2
cg18834259_KRTAP4-4	0.349720961	0.000316123	0.000591507	KRTAP4-4
cg14776351_VAX1	-0.374342576	0.000316124	0.000591507	VAX1
cg27146574_SLC36A2	-0.350250855	0.000316127	0.000591511	SLC36A2
cg00320608_RPS2P7	0.431952648	0.000316128	0.000591511	RPS2P7
cg25588120_HNRNPA1	-0.313015	0.000316129	0.000591511	HNRNPA1
cg27088822_TBC1D13	-0.320143296	0.000316133	0.000591515	TBC1D13
cg19472786_UBTFL2	-0.343433866	0.000316134	0.000591515	UBTFL2
cg02858625_TRAV38-1	-0.317324104	0.000316136	0.000591518	TRAV38-1
cg22193691_SDHCP2	-0.327825629	0.000316138	0.00059152	SDHCP2
cg25081128_LGI3	-0.315426347	0.00031614	0.000591522	LGI3
cg01240583_ITPRID2	-0.320726726	0.000316142	0.000591523	ITPRID2
cg09563600_OR4A47	-0.324290924	0.000316149	0.000591534	OR4A47
cg09227800_USP3	-0.337517865	0.000316152	0.000591538	USP3
cg02357623_OTOP2	-0.396654008	0.000316159	0.000591548	OTOP2
cg11911060_AGAP2	-0.359108387	0.00031616	0.000591549	AGAP2
cg08174789_PRDM12	-0.335113834	0.000316167	0.000591552	PRDM12
cg00470469_SP140	-0.320869055	0.000316168	0.000591552	SP140
cg05398700_DRD5P2	-0.315195689	0.000316168	0.000591552	DRD5P2
cg16655291_TMEM222	0.345086218	0.000316169	0.000591552	TMEM222
cg06706159_ZNF965P	-0.373488791	0.00031617	0.000591552	ZNF965P
cg01716040_ASB10	-0.320023068	0.00031617	0.000591552	ASB10
cg09825296_HSPB6	-0.383790351	0.000316171	0.000591552	HSPB6
cg12156661_RPL30P5	-0.362711285	0.000316172	0.000591552	RPL30P5
cg26987106_RN7SL564P	-0.351860452	0.000316174	0.000591552	RN7SL564P
cg05868023_TLL2	0.31189542	0.000316174	0.000591552	TLL2
cg20918017_VWA2	-0.39612882	0.000316179	0.000591558	VWA2
cg16792066_TEAD3	0.323554535	0.000316179	0.000591558	TEAD3
cg21830932_ARAFP1	-0.340171748	0.000316181	0.000591559	ARAFP1
cg26329715_IFRD2	-0.339823593	0.000316184	0.000591559	IFRD2
cg18361467_OR7E46P	-0.338435406	0.000316185	0.000591559	OR7E46P
cg10520070_NTM	-0.400912897	0.000316186	0.000591559	NTM
cg11674404_WDR45B	-0.321418026	0.000316187	0.000591559	WDR45B
cg22551062_CUX2	-0.311142004	0.000316188	0.000591559	CUX2
cg02893180_RNU6-862P	-0.359180084	0.000316188	0.000591559	RNU6-862P
cg03623045_EFCAB12	-0.325751049	0.000316189	0.000591559	EFCAB12
cg10054332_PKN3	-0.332582971	0.00031619	0.00059156	PKN3
cg25147376_NXNP1	0.337441019	0.000316193	0.000591563	NXNP1
cg21886864_ACTG2	-0.323918346	0.000316198	0.000591568	ACTG2
cg04398282_BBIP1	0.367211786	0.000316198	0.000591568	BBIP1
cg17388638_CDHR3	-0.327206622	0.0003162	0.000591568	CDHR3
cg07914385_SNORD59A	-0.329122773	0.0003162	0.000591568	SNORD59A
cg25037011_HELLS	0.327942553	0.000316204	0.000591573	HELLS
cg17792994_RNA5SP132	-0.380457402	0.000316205	0.000591573	RNA5SP132
cg11299964_ATP5MC1P3	0.437186007	0.000316207	0.000591574	ATP5MC1P3
cg24545937_CERS3	-0.359430233	0.000316208	0.000591574	CERS3
cg01025800_ZC2HC1B	-0.324512615	0.000316209	0.000591574	ZC2HC1B
cg12194300_RNU6-95P	-0.350347435	0.00031621	0.000591575	RNU6-95P
cg13360540_SMC4P1	-0.364044274	0.000316214	0.000591577	SMC4P1
cg05091947_LINC01644	-0.339655702	0.000316215	0.000591577	LINC01644
cg11950994_GTPBP3	-0.405430909	0.000316216	0.000591577	GTPBP3
cg11935592_OAZ1P1	-0.309659404	0.000316217	0.000591577	OAZ1P1
cg12704098_OR3A3	-0.474661554	0.000316219	0.000591577	OR3A3
cg14223866_TERF1P5	0.348090644	0.000316219	0.000591577	TERF1P5
cg12594546_XIRP1	-0.389121539	0.000316221	0.000591577	XIRP1
cg04200026_DNAH1	0.31713295	0.000316222	0.000591577	DNAH1
cg25033405_IGFN1	-0.308884687	0.000316222	0.000591577	IGFN1
cg16477774_RN7SL752P	0.329297848	0.000316225	0.000591581	RN7SL752P
cg07236781_GFOD1	0.351412765	0.000316233	0.000591586	GFOD1
cg08369636_AKAP5	-0.330232443	0.000316233	0.000591586	AKAP5
cg15588585_CA10	-0.38648404	0.000316235	0.000591586	CA10
cg16486690_CXCR2	-0.399911951	0.000316235	0.000591586	CXCR2
cg25849727_LINC00845	-0.330788105	0.000316236	0.000591586	LINC00845
cg22168087_ETS1	0.31551383	0.000316237	0.000591586	ETS1
cg03820640_NPSR1	0.37568749	0.000316238	0.000591586	NPSR1
cg20329210_ACNATP	0.369622195	0.000316238	0.000591586	ACNATP
cg22661701_GLULP4	-0.331018391	0.000316239	0.000591586	GLULP4
cg17918190_RNU6-23P	-0.362868413	0.00031624	0.000591586	RNU6-23P
cg15965634_PPIAP62	-0.332490112	0.000316242	0.000591588	PPIAP62
cg15542496_KYNU	-0.321615137	0.000316248	0.000591596	KYNU
cg22661701_DSCAM-AS1	-0.340139324	0.00031625	0.000591599	DSCAM-AS1
cg27294209_RBMXL2	-0.517777921	0.000316253	0.000591601	RBMXL2
cg14861778_OR52M2P	-0.397357335	0.000316255	0.000591603	OR52M2P
cg16792066_FEM1AP1	0.319140725	0.000316258	0.000591607	FEM1AP1
cg10342963_ACTBP7	-0.319410955	0.000316263	0.000591614	ACTBP7
cg16452467_DLEC1P1	-0.339747114	0.000316264	0.000591614	DLEC1P1
cg04198854_FAM20A	-0.322311885	0.000316265	0.000591614	FAM20A
cg23291158_ZNF438	-0.315808531	0.00031627	0.000591621	ZNF438
cg16810969_SLC9A1	-0.354782609	0.000316272	0.000591621	SLC9A1
cg09227800_ZFYVE9	-0.337452172	0.000316272	0.000591621	ZFYVE9
cg12855615_MTND3P17	-0.343668524	0.000316274	0.000591622	MTND3P17
cg26329715_RNU1-124P	0.34097985	0.00031628	0.000591631	RNU1-124P
cg15296799_ACOT11	-0.340932636	0.000316281	0.000591631	ACOT11
cg04263379_BBS1	-0.393370745	0.000316283	0.000591631	BBS1
cg27315287_MIR342	-0.360850353	0.000316283	0.000591631	MIR342
cg10714222_RNF5	0.423311504	0.000316285	0.000591632	RNF5
cg10173831_RPL24P7	-0.403510723	0.000316287	0.000591632	RPL24P7
cg04398282_PRELID3BP10	0.362430778	0.000316289	0.000591632	PRELID3BP10
cg27459981_SMIM15	0.358458744	0.000316289	0.000591632	SMIM15
cg00666820_PITPNM2	-0.327714012	0.00031629	0.000591632	PITPNM2
cg07793432_ZNF559	-0.425329526	0.00031629	0.000591632	ZNF559
cg12167002_C1DP2	-0.317947929	0.000316292	0.000591633	C1DP2
cg18372600_PTH2	-0.338000176	0.000316293	0.000591633	PTH2
cg00470469_TMEM273	-0.315087904	0.000316299	0.00059164	TMEM273
cg10991855_VDR	-0.305948597	0.000316299	0.00059164	VDR
cg14298792_SGCA	0.31887236	0.000316304	0.000591647	SGCA
cg11308394_RNU6-407P	-0.329358363	0.000316309	0.000591653	RNU6-407P
cg00066022_AIFM2	0.349400271	0.000316309	0.000591653	AIFM2
cg24429037_DBF4P1	-0.347847803	0.000316317	0.000591665	DBF4P1
cg17029237_RPSAP48	-0.347522163	0.000316322	0.000591671	RPSAP48
cg15251010_KIF11	-0.373511114	0.000316322	0.000591671	KIF11
cg11619434_SAMD4B	-0.331874531	0.000316324	0.000591672	SAMD4B
cg00815519_LCE3E	-0.359898357	0.000316327	0.000591675	LCE3E
cg13562460_MIR1276	0.377381517	0.000316335	0.000591685	MIR1276
cg09789229_ANAPC1P4	-0.309728392	0.000316335	0.000591685	ANAPC1P4
cg11911060_POTEM	-0.355755144	0.000316339	0.000591685	POTEM
cg14691886_LINC02579	-0.315457658	0.000316339	0.000591685	LINC02579
cg23909098_GABRA5	0.313113994	0.00031634	0.000591685	GABRA5
cg12552823_CEMIP	-0.387787474	0.000316342	0.000591685	CEMIP
cg26329715_ZNHIT1	-0.34001169	0.000316342	0.000591685	ZNHIT1
cg13565400_PLIN1	0.318256001	0.000316342	0.000591685	PLIN1
cg23025893_EDNRA	-0.332562429	0.00031635	0.000591698	EDNRA
cg18701685_TYMS	0.320247221	0.000316357	0.000591709	TYMS
cg05956076_SLC7A11	-0.296838153	0.000316359	0.000591709	SLC7A11
cg14206615_RWDD2A	-0.450933336	0.000316365	0.000591719	RWDD2A
cg10723869_IQCB2P	-0.321823489	0.000316366	0.000591719	IQCB2P
cg03822676_RNU6-907P	-0.34828819	0.00031637	0.000591724	RNU6-907P
cg24377657_HM13-IT1	0.311406421	0.000316382	0.000591743	HM13-IT1
cg25588120_ADAM22	-0.314885065	0.000316383	0.000591743	ADAM22
cg10991855_FCAR	-0.309664907	0.000316383	0.000591743	FCAR
cg07499182_TNNT2	0.348339977	0.000316387	0.000591746	TNNT2
cg02926415_RPL23AP38	-0.356026642	0.000316389	0.000591746	RPL23AP38
cg10905486_FAT3	0.362306351	0.00031639	0.000591746	FAT3
cg00530579_TNFRSF11B	-0.314118034	0.00031639	0.000591746	TNFRSF11B
cg00143364_RPEP2	-0.325094192	0.000316391	0.000591746	RPEP2
cg10054332_PRSS40B	-0.340716526	0.000316394	0.000591751	PRSS40B
cg24118983_ADAM28	-0.32024877	0.000316398	0.000591755	ADAM28
cg01621249_FOXP4	-0.335182344	0.0003164	0.000591758	FOXP4
cg15159588_RPL19P4	-0.374165579	0.000316404	0.000591763	RPL19P4
cg14206615_DPY19L2P4	-0.437184758	0.000316408	0.000591764	DPY19L2P4
cg09996633_COX19	-0.365865193	0.000316408	0.000591764	COX19
cg18339359_MYT1L	-0.325023636	0.000316408	0.000591764	MYT1L
cg05103573_CDCA4P2	-0.310105269	0.000316414	0.00059177	CDCA4P2
cg15289253_KCNK17	-0.33086024	0.000316415	0.00059177	KCNK17
cg11616276_FAM225A	0.461876913	0.000316415	0.00059177	FAM225A
cg24934354_HPN-AS1	-0.452813923	0.000316418	0.00059177	HPN-AS1
cg19880004_IL25	-0.413123433	0.000316418	0.00059177	IL25
cg24170716_EEF1GP3	-0.315014939	0.000316419	0.00059177	EEF1GP3
cg10959048_CD200	-0.325122489	0.000316419	0.00059177	CD200
cg10934068_PTPRZ1	0.397940677	0.000316422	0.000591771	PTPRZ1
cg01093202_TACR3	-0.399842872	0.000316423	0.000591771	TACR3
cg20294789_SNORD115-14	0.418906859	0.000316423	0.000591771	SNORD115-14
cg19147015_RNU6-1266P	-0.316098468	0.000316424	0.000591771	RNU6-1266P
cg25452068_PNMT	0.426858406	0.000316427	0.000591774	PNMT
cg01093202_PADI1	-0.381349259	0.000316438	0.000591789	PADI1
cg19111078_NPM3	-0.322995536	0.000316441	0.000591794	NPM3
cg08995547_NDUFS5P2	-0.376756716	0.000316443	0.000591794	NDUFS5P2
cg05381829_SEMA5B	-0.395138084	0.000316447	0.000591799	SEMA5B
cg12910951_ASF1B	0.312175635	0.000316449	0.000591799	ASF1B
cg00759807_GLTP	0.342049988	0.000316451	0.000591799	GLTP
cg02990361_DNAH17	0.361577698	0.000316453	0.000591799	DNAH17
cg00666820_ANGPTL8	-0.327452032	0.000316456	0.000591799	ANGPTL8
cg22108143_AP1M1	-0.40436911	0.000316456	0.000591799	AP1M1
cg23024913_AGO3	-0.339944407	0.000316457	0.000591799	AGO3
cg08498272_RN7SL62P	-0.314571469	0.000316458	0.000591799	RN7SL62P
cg08498272_UBE2V1P4	-0.314571469	0.000316458	0.000591799	UBE2V1P4
cg08498272_VSTM2B	-0.314571469	0.000316458	0.000591799	VSTM2B
cg13229245_PLAA	0.311786926	0.000316458	0.000591799	PLAA
cg14137316_SLC35C1	-0.321384584	0.000316459	0.000591801	SLC35C1
cg00879723_RN7SL561P	-0.338706274	0.000316461	0.000591801	RN7SL561P
cg10725441_RPL21P35	-0.305924362	0.000316465	0.000591804	RPL21P35
cg13862853_PLCD3	-0.314869816	0.000316465	0.000591804	PLCD3
cg09397997_NLRP11	-0.33443795	0.000316467	0.000591807	NLRP11
cg04590123_SNORA5A	0.388042918	0.000316468	0.000591807	SNORA5A
cg17181840_PRSS3P4	-0.412260528	0.000316473	0.000591813	PRSS3P4
cg05672380_LINC02521	0.316327899	0.00031648	0.000591824	LINC02521
cg26883974_MIR552	0.554560677	0.000316484	0.000591829	MIR552
cg16581142_JUN	0.43338167	0.000316487	0.000591831	JUN
cg02351219_IGHV3-35	-0.311000061	0.000316488	0.000591831	IGHV3-35
cg13508402_DEFA10P	-0.3325614	0.000316489	0.000591831	DEFA10P
cg23170280_ACBD7	-0.405951753	0.000316489	0.000591831	ACBD7
cg05186161_SDR42E1	0.369788468	0.000316492	0.000591835	SDR42E1
cg15741247_RPL35AP12	-0.341091033	0.000316495	0.000591837	RPL35AP12
cg08446682_BBS1	-0.464892924	0.000316496	0.000591837	BBS1
cg04464523_OR4C11	-0.3402172	0.000316497	0.000591837	OR4C11
cg23290207_ZFP3	0.314027239	0.000316502	0.000591844	ZFP3
cg22926960_R3HDML	-0.382475444	0.000316506	0.00059185	R3HDML
cg07662121_RNA5S15	0.311609554	0.000316509	0.000591853	RNA5S15
cg14206615_BEST2	0.446522593	0.000316511	0.000591855	BEST2
cg02792822_LINC02030	-0.356120655	0.000316512	0.000591855	LINC02030
cg16278658_BAK1P2	-0.371478536	0.000316516	0.00059186	BAK1P2
cg04271445_ADAMTSL3	-0.366703984	0.000316518	0.00059186	ADAMTSL3
cg23296665_MIRLET7F1	-0.337753011	0.000316518	0.00059186	MIRLET7F1
cg06418282_RAP1BP1	-0.371065659	0.000316521	0.000591864	RAP1BP1
cg11868136_EMBP1	-0.331834551	0.000316522	0.000591864	EMBP1
cg16609548_NFIX	-0.3403726	0.000316527	0.000591869	NFIX
cg19899008_CERS6-AS1	-0.406028197	0.000316527	0.000591869	CERS6-AS1
cg16770243_REG4	-0.3358226	0.000316532	0.000591876	REG4
cg05874519_MTND6P6	-0.331078429	0.000316533	0.000591876	MTND6P6
cg03830265_RBPJP6	-0.365080948	0.000316539	0.000591883	RBPJP6
cg10030633_ATP4A	-0.355463928	0.000316539	0.000591883	ATP4A
cg03752932_NR1I2	-0.381915577	0.000316542	0.000591886	NR1I2
cg27195402_ST8SIA5	-0.321477872	0.000316546	0.000591892	ST8SIA5
cg25353287_SNRPFP2	-0.327541912	0.000316554	0.000591904	SNRPFP2
cg18343899_PLA2G5	-0.34572036	0.000316557	0.000591908	PLA2G5
cg07950307_ACAD9	0.329845406	0.000316561	0.000591914	ACAD9
cg04054096_SLC25A51P4	-0.308052622	0.000316564	0.000591917	SLC25A51P4
cg10168351_TMEM229A	-0.39611061	0.000316566	0.000591917	TMEM229A
cg27459981_POT1	0.364126574	0.000316576	0.000591934	POT1
cg13701086_UBBP2	-0.323903386	0.000316579	0.000591938	UBBP2
cg17121694_FABP5P7	-0.302766498	0.000316581	0.00059194	FABP5P7
cg22698544_LINC02076	0.378637653	0.000316582	0.00059194	LINC02076
cg22877570_RPL35AP34	0.304032362	0.000316584	0.000591941	RPL35AP34
cg12642289_RN7SKP227	-0.402149648	0.000316592	0.000591954	RN7SKP227
cg09830308_RPA1	0.323181491	0.000316599	0.000591962	RPA1
cg10723869_IL6STP1	-0.340064344	0.000316599	0.000591962	IL6STP1
cg17561092_GAPDHP28	-0.321548361	0.0003166	0.000591962	GAPDHP28
cg08881019_SRSF3P4	0.360077547	0.000316602	0.000591965	SRSF3P4
cg09167875_PGBD5	-0.345636541	0.000316607	0.00059197	PGBD5
cg00460789_MUC21	0.328506726	0.000316607	0.00059197	MUC21
cg05186161_NKIRAS1	0.370779595	0.000316612	0.000591977	NKIRAS1
cg07362060_EXO1	0.398581713	0.000316613	0.000591977	EXO1
cg01244006_ATP1A1	-0.364225564	0.000316618	0.000591985	ATP1A1
cg24429037_RN7SL815P	-0.359033381	0.000316621	0.000591987	RN7SL815P
cg09375488_HNRNPA1P57	-0.404784707	0.000316633	0.000592008	HNRNPA1P57
cg16339745_LHFPL3	-0.392662487	0.000316639	0.00059201	LHFPL3
cg21847195_MTND2P20	-0.281836107	0.00031664	0.00059201	MTND2P20
cg14454721_CLEC3B	-0.405048223	0.00031664	0.00059201	CLEC3B
cg15635867_CSTA	-0.373029525	0.000316641	0.00059201	CSTA
cg10880661_SCARA3	-0.323573965	0.000316643	0.00059201	SCARA3
cg10434776_USP29	0.385321911	0.000316643	0.00059201	USP29
cg07091544_MS4A15	-0.326326312	0.000316643	0.00059201	MS4A15
cg06147156_CNTN1	-0.412363869	0.000316643	0.00059201	CNTN1
cg25135012_CACNB1	-0.306892635	0.000316653	0.000592026	CACNB1
cg10552603_SNORD116-12	-0.312051517	0.000316654	0.000592026	SNORD116-12
cg21909391_GOT1L1	-0.324976637	0.000316656	0.000592026	GOT1L1
cg20810503_HMGN2P36	-0.326118078	0.000316656	0.000592026	HMGN2P36
cg12993712_DLEU7	0.327450849	0.000316658	0.000592027	DLEU7
cg11981600_C20orf96	-0.443942116	0.000316659	0.000592027	C20orf96
cg13376515_TECRL	0.440455915	0.000316661	0.000592029	TECRL
cg25385150_RTP1	-0.358997354	0.000316662	0.000592029	RTP1
cg01817521_NUDT22	-0.326264675	0.000316665	0.000592032	NUDT22
cg15644305_LINCMD1	-0.317105583	0.000316669	0.000592037	LINCMD1
cg05077566_DDX39B	-0.431583719	0.000316671	0.000592037	DDX39B
cg03853968_TRAV25	0.410915936	0.000316672	0.000592037	TRAV25
cg16836638_ZNF703	0.35658564	0.000316672	0.000592037	ZNF703
cg01512132_TRAJ45	-0.331272255	0.000316673	0.000592037	TRAJ45
cg22272840_TUBBP10	0.388005245	0.000316683	0.000592052	TUBBP10
cg08324397_ANAPC2	-0.358512995	0.000316684	0.000592052	ANAPC2
cg21731721_ZEB2	0.347618428	0.000316686	0.000592054	ZEB2
cg01348938_LILRA5	-0.318174905	0.000316687	0.000592054	LILRA5
cg03098356_SNORD63	0.314166919	0.00031669	0.000592057	SNORD63
cg16337165_NPTXR	0.384889191	0.000316692	0.000592058	NPTXR
cg03623045_TMEM204	-0.332580033	0.000316694	0.000592058	TMEM204
cg05338066_ITGA10	0.304145672	0.000316694	0.000592058	ITGA10
cg20936529_MTCO2P23	-0.343909536	0.000316697	0.000592062	MTCO2P23
cg05222671_DUOXA2	-0.332336845	0.000316708	0.000592078	DUOXA2
cg08229224_LINC00323	-0.389357406	0.000316708	0.000592078	LINC00323
cg13237021_LINC02805	-0.365406336	0.000316709	0.000592078	LINC02805
cg24866437_NEFM	-0.305606119	0.000316711	0.000592079	NEFM
cg08229224_ARL15	-0.383922263	0.000316713	0.000592082	ARL15
cg10389371_MALRD1	-0.327848661	0.000316717	0.000592086	MALRD1
cg15542496_FGR	-0.323912186	0.000316721	0.00059209	FGR
cg24429037_COL6A4P1	-0.34812135	0.000316721	0.00059209	COL6A4P1
cg21402844_LINC02247	-0.321570544	0.000316725	0.000592092	LINC02247
cg09483607_TEAD1	-0.321160368	0.000316725	0.000592092	TEAD1
cg26613778_KCNA5	-0.342628459	0.000316725	0.000592092	KCNA5
cg23809394_PADI2	0.338668225	0.000316727	0.000592093	PADI2
cg02443896_CCDC148	-0.405988392	0.000316731	0.000592098	CCDC148
cg00759807_LAPTM4BP1	0.366823804	0.000316733	0.000592099	LAPTM4BP1
cg11291003_TRHDE	-0.349982749	0.000316734	0.000592099	TRHDE
cg01164221_PALM	-0.322433283	0.000316735	0.000592099	PALM
cg07243941_RPS3AP39	0.316750532	0.00031674	0.000592105	RPS3AP39
cg02207084_SFRP1	-0.311006417	0.000316741	0.000592105	SFRP1
cg11911060_IGHD4-4	-0.367623485	0.000316741	0.000592105	IGHD4-4
cg10723869_WDR43	-0.329188692	0.000316745	0.000592106	WDR43
cg07678266_SFRP5	0.311778834	0.000316745	0.000592106	SFRP5
cg13127920_UBE2D3P2	-0.34429187	0.000316746	0.000592106	UBE2D3P2
cg09774124_TP73	0.324800497	0.000316747	0.000592106	TP73
cg18387478_RPL14P6	0.38074621	0.000316749	0.000592106	RPL14P6
cg20667334_RNU6-924P	-0.322253238	0.00031675	0.000592106	RNU6-924P
cg03623045_STPG3	-0.334823437	0.000316751	0.000592106	STPG3
cg24636969_TRBJ2-6	0.327278087	0.000316752	0.000592106	TRBJ2-6
cg15703970_SILC1	-0.303087565	0.000316752	0.000592106	SILC1
cg16278658_LYPD3	-0.357057406	0.000316753	0.000592106	LYPD3
cg14095610_FN3K	-0.322967191	0.000316754	0.000592106	FN3K
cg06635371_SOX17	0.346810423	0.00031676	0.000592111	SOX17
cg25588120_KCNJ2	-0.304618802	0.00031676	0.000592111	KCNJ2
cg27459981_DCAF12	0.356288556	0.000316761	0.000592111	DCAF12
cg27465654_MIR1302-4	0.310551601	0.000316763	0.000592114	MIR1302-4
cg12484022_RNF208	-0.335929237	0.000316767	0.000592118	RNF208
cg01617955_AP1S2P1	-0.380339794	0.000316767	0.000592118	AP1S2P1
cg11831394_SCGB2B2	-0.390280718	0.00031677	0.000592118	SCGB2B2
cg22510412_SOX13	-0.334904812	0.000316772	0.000592118	SOX13
cg26284196_GNPNAT1	-0.348489684	0.000316772	0.000592118	GNPNAT1
cg11218915_LRRC66	0.320565756	0.000316773	0.000592118	LRRC66
cg13692482_RPL21P31	-0.351035616	0.000316774	0.000592118	RPL21P31
cg04342425_OR7D2	-0.319168477	0.000316774	0.000592118	OR7D2
cg09201130_LMO1	0.3327016	0.000316779	0.000592125	LMO1
cg22804805_TDRG1	-0.357646868	0.000316785	0.000592134	TDRG1
cg05784996_ARL13B	0.403808896	0.000316788	0.000592135	ARL13B
cg08380311_PRRT2	0.322344654	0.000316788	0.000592135	PRRT2
cg24289553_RNA5SP174	-0.320139712	0.000316792	0.000592142	RNA5SP174
cg11161111_ZDHHC8	0.42938036	0.000316797	0.000592148	ZDHHC8
cg06613350_LOXL4	-0.33982922	0.000316798	0.000592148	LOXL4
cg05790451_OTUD7A	-0.332208823	0.000316802	0.000592154	OTUD7A
cg18438405_LHFPL4	-0.328666446	0.000316805	0.000592155	LHFPL4
cg14924064_NF1P8	0.312564586	0.000316805	0.000592155	NF1P8
cg05140703_NACAP7	-0.322949207	0.000316807	0.000592156	NACAP7
cg18459152_ANXA3	-0.400271076	0.000316812	0.000592164	ANXA3
cg12870253_PIK3IP1-DT	0.38467028	0.000316819	0.000592175	PIK3IP1-DT
cg19647370_POU4F3	-0.439073945	0.000316822	0.000592178	POU4F3
cg24949324_SPRR1A	-0.352656029	0.000316825	0.000592178	SPRR1A
cg17285931_ACTBP7	-0.314631494	0.000316825	0.000592178	ACTBP7
cg01093202_MIR328	-0.398707138	0.000316826	0.000592178	MIR328
cg01864807_SLC28A1	0.301317897	0.000316827	0.000592178	SLC28A1
cg26860604_RPS15AP34	-0.3327143	0.000316829	0.000592181	RPS15AP34
cg00066022_MRPS26	0.345072686	0.000316836	0.000592192	MRPS26
cg23314341_NKX2-3	0.44142846	0.000316842	0.000592201	NKX2-3
cg06578063_WNT8B	-0.328520793	0.000316843	0.000592201	WNT8B
cg24304928_USP53	-0.332835005	0.000316845	0.000592202	USP53
cg05861871_GFOD1-AS1	-0.32068444	0.000316849	0.000592206	GFOD1-AS1
cg05511613_NECTIN4-AS1	-0.450191058	0.000316849	0.000592206	NECTIN4-AS1
cg27459981_ASH2L	0.360562757	0.000316852	0.000592208	ASH2L
cg25588120_GIPC2	-0.315769804	0.000316852	0.000592208	GIPC2
cg06777189_CLEC14A	-0.313797102	0.000316856	0.000592211	CLEC14A
cg14032195_LINC00336	-0.371889954	0.000316866	0.000592229	LINC00336
cg10695105_LINC00391	-0.36440646	0.000316869	0.000592233	LINC00391
cg16315887_MUC21	-0.328508346	0.000316873	0.000592237	MUC21
cg18281829_FBLL1	-0.40566197	0.000316874	0.000592238	FBLL1
cg26872742_SNORA75	-0.33694912	0.000316876	0.000592239	SNORA75
cg17159699_CD163L1	-0.336222521	0.000316885	0.000592251	CD163L1
cg14349538_PNMT	-0.360589156	0.000316886	0.000592251	PNMT
cg06880767_IGHA1	-0.316281778	0.000316886	0.000592251	IGHA1
cg05672380_LINC00488	0.327676138	0.000316887	0.000592251	LINC00488
cg10342963_BMS1P11	-0.313349959	0.000316888	0.000592251	BMS1P11
cg03386509_SLC25A34-AS1	-0.325878806	0.000316891	0.000592254	SLC25A34-AS1
cg27208514_MRPS21P1	-0.324118807	0.000316894	0.000592256	MRPS21P1
cg27039034_SORCS3	0.353379571	0.000316895	0.000592256	SORCS3
cg25243455_PDE4B-AS1	0.315494932	0.000316895	0.000592256	PDE4B-AS1
cg05186161_TMEM167B	0.369925466	0.000316905	0.000592272	TMEM167B
cg22621745_ADRA1A	0.401236666	0.000316909	0.000592277	ADRA1A
cg19653415_MEI1	-0.304297927	0.000316911	0.000592278	MEI1
cg12020396_SYNDIG1	0.343938325	0.000316912	0.000592279	SYNDIG1
cg22280068_LY86-AS1	-0.305094524	0.000316915	0.000592281	LY86-AS1
cg25655084_BNIP2	-0.366721857	0.000316916	0.000592281	BNIP2
cg26250129_FSCN1	-0.327469203	0.000316918	0.000592281	FSCN1
cg25810980_CLEC4C	0.463889216	0.000316919	0.000592281	CLEC4C
cg27459981_SHLD2P1	0.360667413	0.00031692	0.000592281	SHLD2P1
cg20952434_RAD51AP1	-0.42373233	0.00031692	0.000592281	RAD51AP1
cg23122263_RNU4-24P	-0.436235262	0.000316928	0.000592294	RNU4-24P
cg20444209_SEMA3G	0.354005947	0.000316934	0.000592303	SEMA3G
cg24272257_NIP7P2	-0.325124074	0.000316938	0.000592305	NIP7P2
cg07984614_PRKAR2B-AS1	-0.343312286	0.000316938	0.000592305	PRKAR2B-AS1
cg15658784_ST13P21	0.331423216	0.000316939	0.000592305	ST13P21
cg04590123_ATP6V0B	-0.390314552	0.000316939	0.000592305	ATP6V0B
cg23058319_RPL23AP71	-0.355478286	0.000316942	0.000592308	RPL23AP71
cg24304928_OTULIN	-0.331185909	0.000316946	0.000592313	OTULIN
cg24305584_NME8	0.308256853	0.000316953	0.000592322	NME8
cg04707845_SLC16A14P1	0.393606842	0.000316953	0.000592322	SLC16A14P1
cg18674653_NFIC	0.386430694	0.000316959	0.000592328	NFIC
cg15122841_MIR181B2	-0.311852471	0.000316959	0.000592328	MIR181B2
cg08413370_IL9RP1	-0.386428895	0.000316963	0.000592334	IL9RP1
cg19793303_TUBB8P8	-0.333977016	0.000316964	0.000592334	TUBB8P8
cg11674404_PRSS23	-0.301626419	0.000316968	0.00059234	PRSS23
cg26681770_OBSCN	-0.307405017	0.000316969	0.00059234	OBSCN
cg15681326_PSMC1P2	-0.430876714	0.000316974	0.000592342	PSMC1P2
cg07607591_CCL17	-0.343650518	0.000316974	0.000592342	CCL17
cg13311549_SPATA16	-0.361037206	0.000316974	0.000592342	SPATA16
cg02590715_SEC16B	-0.353316459	0.00031698	0.000592349	SEC16B
cg19586889_DRAP1	0.341227452	0.000316981	0.000592349	DRAP1
cg12613344_NAA60	-0.336645659	0.000316981	0.000592349	NAA60
cg04782982_C2	0.39894859	0.000316982	0.000592349	C2
cg12577469_ANO1	0.398953038	0.000316987	0.000592352	ANO1
cg06635371_KCNIP2-AS1	0.341405919	0.000316987	0.000592352	KCNIP2-AS1
cg09227800_CERS5	-0.344181884	0.000316987	0.000592352	CERS5
cg10493879_RNU7-138P	-0.339400271	0.000316993	0.000592354	RNU7-138P
cg20118553_TIE1	-0.335017532	0.000316994	0.000592354	TIE1
cg24695071_ANKRD30BL	-0.318713212	0.000316994	0.000592354	ANKRD30BL
cg21820921_GUCY1A2	0.350801493	0.000316995	0.000592354	GUCY1A2
cg23093164_SLC1A1	-0.408149811	0.000316995	0.000592354	SLC1A1
cg00807877_CD160	-0.333279998	0.000316996	0.000592354	CD160
cg26162150_ITGAD	0.314534964	0.000316997	0.000592354	ITGAD
cg27592868_PNMT	-0.386862333	0.000316997	0.000592354	PNMT
cg03681484_KCNK9	-0.325769288	0.000317	0.000592357	KCNK9
cg05433549_AVPI1	-0.316996093	0.000317004	0.000592362	AVPI1
cg12356249_LBH	-0.300366954	0.000317013	0.000592378	LBH
cg09676554_PRSS53	-0.349769847	0.000317021	0.000592388	PRSS53
cg17329886_CSH2	-0.359865021	0.000317021	0.000592388	CSH2
cg18786324_RN7SKP27	-0.323677888	0.000317027	0.000592397	RN7SKP27
cg12286006_NPTXR	-0.342294382	0.000317032	0.000592397	NPTXR
cg03012986_RPL5P27	0.326527839	0.000317032	0.000592397	RPL5P27
cg00693004_URAD	-0.314011505	0.000317033	0.000592397	URAD
cg23916780_UNC5B	0.354883465	0.000317033	0.000592397	UNC5B
cg22007578_DPT	0.307174351	0.000317034	0.000592397	DPT
cg08317284_PPP1R14C	0.320064637	0.000317041	0.000592409	PPP1R14C
cg20315554_ARHGAP22	-0.341152857	0.000317043	0.000592409	ARHGAP22
cg17466567_TRIM53BP	0.246376919	0.000317044	0.000592409	TRIM53BP
cg13168499_MIR181A1	-0.3214469	0.000317045	0.000592409	MIR181A1
cg06750410_AFAP1	-0.329581477	0.000317048	0.000592413	AFAP1
cg11128983_PCDHGC5	-0.31873326	0.00031705	0.000592414	PCDHGC5
cg23947043_LCNL1	-0.3414567	0.000317054	0.000592417	LCNL1
cg20504446_LRRC52	-0.33847063	0.000317055	0.000592417	LRRC52
cg03956042_UNC5B	0.351112533	0.000317055	0.000592417	UNC5B
cg20338089_MYB-AS1	0.335115418	0.000317057	0.000592419	MYB-AS1
cg18100127_HMGB1P1	-0.323807224	0.000317058	0.00059242	HMGB1P1
cg06496454_PRNP	-0.430030704	0.000317066	0.000592431	PRNP
cg20219329_FN3K	0.351068286	0.000317067	0.000592431	FN3K
cg13527872_TRIM46	-0.387946784	0.000317068	0.000592431	TRIM46
cg08626833_KRTAP5-8	-0.329072931	0.00031707	0.000592433	KRTAP5-8
cg08681877_CHRNA4	-0.341993241	0.000317071	0.000592433	CHRNA4
cg26329715_NME3	-0.335432407	0.000317074	0.000592437	NME3
cg07775431_CHIT1	0.360006632	0.000317077	0.00059244	CHIT1
cg12150991_WASHC1	0.319535512	0.000317087	0.000592456	WASHC1
ch.22.734399R_ALS2CL	0.402305855	0.000317088	0.000592456	ALS2CL
cg06054715_RN7SKP291	-0.345129614	0.000317089	0.000592456	RN7SKP291
cg26972832_VWA5B2	-0.316923914	0.000317092	0.000592459	VWA5B2
cg03588513_ST6GALNAC2P1	-0.32778463	0.000317093	0.000592459	ST6GALNAC2P1
cg17329886_NDST3	-0.360003917	0.000317104	0.000592476	NDST3
cg13678787_IFIH1	-0.320629995	0.000317104	0.000592476	IFIH1
cg05186161_TMEM87B	0.371578314	0.000317106	0.000592478	TMEM87B
cg17848362_SPATA2P1	-0.319930293	0.000317109	0.000592481	SPATA2P1
cg01660000_NPNT	-0.320756897	0.000317111	0.000592481	NPNT
cg11687389_EP400	-0.324279682	0.000317112	0.000592481	EP400
cg26517283_ANKRD60	-0.336392081	0.000317113	0.000592481	ANKRD60
cg25958450_GAPDHP2	0.320875582	0.000317117	0.000592484	GAPDHP2
cg23622369_SEMA3G	0.33890986	0.000317118	0.000592484	SEMA3G
cg26512142_ATP5PBP2	0.402162583	0.000317119	0.000592484	ATP5PBP2
cg06051312_SMAP1	0.312034999	0.00031712	0.000592484	SMAP1
cg09900266_COMETT	-0.39251277	0.00031712	0.000592484	COMETT
cg25293880_HADH	-0.328221115	0.000317123	0.000592484	HADH
cg25385150_GALNT8	-0.356781004	0.000317123	0.000592484	GALNT8
cg00148780_DPP10-AS2	-0.386161542	0.000317124	0.000592484	DPP10-AS2
cg07140455_SLC25A5P7	-0.393185381	0.000317124	0.000592484	SLC25A5P7
cg11156873_ARPC1BP1	-0.318669408	0.000317127	0.000592488	ARPC1BP1
cg25395304_RNU4-27P	0.326202756	0.000317129	0.000592488	RNU4-27P
cg04710276_SLC5A7	0.334247746	0.00031713	0.000592489	SLC5A7
cg03734225_OLA1P1	-0.328873454	0.000317137	0.000592499	OLA1P1
cg08795444_DNTT	-0.432973456	0.000317142	0.000592506	DNTT
cg01331923_ARF1P1	0.371350666	0.000317143	0.000592507	ARF1P1
cg02443896_CAPS2	-0.408132725	0.000317144	0.000592507	CAPS2
cg15143998_CLCN1	-0.29955937	0.000317146	0.000592508	CLCN1
cg26594488_OR3D1P	-0.315650658	0.000317148	0.000592509	OR3D1P
cg12877532_DERL2	-0.320260609	0.00031715	0.00059251	DERL2
cg06743283_SNORA74A	-0.319853032	0.000317151	0.00059251	SNORA74A
cg15447610_MICD	0.364242614	0.000317151	0.00059251	MICD
cg18867698_LINC01788	-0.418432405	0.000317156	0.000592517	LINC01788
cg23058319_LINC00862	-0.348944698	0.000317163	0.000592528	LINC00862
cg17653352_CYP2S1	-0.340686311	0.000317165	0.000592528	CYP2S1
cg02921852_ARPC1BP1	0.384482851	0.000317168	0.000592532	ARPC1BP1
cg02493842_RBM14	-0.364694739	0.000317171	0.000592535	RBM14
cg16701925_JAGN1	-0.419004705	0.000317175	0.000592537	JAGN1
cg20983125_RPL12P25	-0.325587151	0.000317176	0.000592537	RPL12P25
cg12526263_NDST2	-0.403225711	0.000317176	0.000592537	NDST2
cg23234634_PCDH1	-0.320590446	0.000317177	0.000592537	PCDH1
cg08923376_MMP1	-0.323170147	0.000317177	0.000592537	MMP1
cg00270291_RPL34	0.318417776	0.00031718	0.000592537	RPL34
cg05438378_OR4F5	0.422753993	0.000317181	0.000592537	OR4F5
cg13188416_RN7SL169P	0.317617514	0.000317181	0.000592537	RN7SL169P
cg26250129_PTPN23	-0.331268403	0.000317182	0.000592537	PTPN23
cg27594583_TOMM22P5	0.3898309	0.000317185	0.000592539	TOMM22P5
cg00592410_RNU6-485P	0.385695061	0.000317186	0.000592539	RNU6-485P
cg24304928_MCCC1-AS1	-0.33249121	0.000317186	0.000592539	MCCC1-AS1
cg05162456_HOXA7	-0.307063126	0.000317191	0.000592545	HOXA7
cg21737632_CACNB3	0.412608375	0.000317194	0.00059255	CACNB3
cg21863998_PWWP2AP1	0.328550043	0.000317197	0.000592552	PWWP2AP1
cg21792134_ADGRG1	-0.317832409	0.000317198	0.000592552	ADGRG1
cg08777203_OOEP-AS1	-0.343694705	0.000317208	0.000592568	OOEP-AS1
cg02357623_C1QTNF12	-0.409350587	0.000317209	0.000592569	C1QTNF12
cg16596598_MARCHF1	-0.310709787	0.000317214	0.000592573	MARCHF1
cg24304928_BRCA2	-0.334922628	0.000317215	0.000592573	BRCA2
cg27375966_TMEM234	-0.468663057	0.000317215	0.000592573	TMEM234
cg19388776_RD3L	0.355989459	0.000317217	0.000592575	RD3L
cg03958058_LINC00571	-0.322083642	0.00031722	0.000592578	LINC00571
cg11161111_CELSR2	0.422851773	0.000317222	0.000592581	CELSR2
cg12551233_RNU6-990P	-0.317608942	0.000317225	0.000592583	RNU6-990P
cg13088253_RPL7P32	-0.318975001	0.000317226	0.000592583	RPL7P32
cg15353666_RGMA	-0.372435415	0.000317228	0.000592586	RGMA
cg07890549_MSC	0.38534711	0.00031723	0.000592587	MSC
cg19060760_BLOC1S3	-0.320691077	0.000317231	0.000592587	BLOC1S3
cg07190763_TMEM17	0.365121832	0.000317244	0.000592609	TMEM17
cg07959046_KCNK17	-0.504015287	0.000317248	0.000592614	KCNK17
cg15353666_KLC2	-0.380709157	0.000317254	0.000592624	KLC2
cg05013129_LINC01745	0.421143265	0.000317258	0.000592627	LINC01745
cg06952660_DDR1	-0.394014878	0.000317258	0.000592627	DDR1
cg03380512_STARD5	0.373376771	0.000317261	0.000592631	STARD5
cg12724384_LINC01168	-0.39840065	0.000317264	0.000592634	LINC01168
cg01348938_RNU6-66P	-0.322477973	0.000317266	0.000592636	RNU6-66P
cg19987111_MRPS5P3	-0.331013511	0.000317268	0.000592637	MRPS5P3
cg26247093_SNRPGP8	-0.321780064	0.000317272	0.000592642	SNRPGP8
cg13628022_C11orf42	0.38592262	0.000317276	0.000592647	C11orf42
cg02303400_SEZ6L-AS1	-0.318820306	0.000317279	0.000592651	SEZ6L-AS1
cg21903920_DACT2	-0.315323873	0.000317281	0.000592651	DACT2
cg16603103_LINC02087	-0.338407253	0.000317281	0.000592651	LINC02087
cg11803838_IFITM3P1	0.310897261	0.000317285	0.000592653	IFITM3P1
cg15830792_KIR2DL1	0.373789301	0.000317286	0.000592653	KIR2DL1
cg10518850_TRAV34	-0.319163121	0.000317287	0.000592653	TRAV34
cg05601623_LINC01214	0.317430904	0.000317287	0.000592653	LINC01214
cg26789038_RNU6-315P	-0.33238031	0.000317288	0.000592653	RNU6-315P
cg26162637_KYNU	-0.298791265	0.000317296	0.000592664	KYNU
cg16655291_LINC00433	0.271232285	0.000317298	0.000592664	LINC00433
cg11868136_RNU6-876P	-0.347843339	0.000317298	0.000592664	RNU6-876P
cg10991855_SCGB1D4	-0.318152204	0.000317298	0.000592664	SCGB1D4
cg05433258_BPIFB3	-0.39159051	0.000317302	0.000592668	BPIFB3
cg01024069_SLC30A3	-0.318186032	0.000317303	0.000592669	SLC30A3
cg12386544_SLC30A10	-0.329527234	0.000317308	0.000592676	SLC30A10
cg16964439_TPD52	-0.34848698	0.00031731	0.000592677	TPD52
cg06502685_NCOR1P1	-0.310784255	0.000317313	0.000592681	NCOR1P1
cg07793432_MAP3K10	0.423925462	0.000317322	0.00059269	MAP3K10
cg07236781_RAB38	0.345605401	0.000317323	0.00059269	RAB38
cg14362780_RPL23AP3	-0.308839413	0.000317323	0.00059269	RPL23AP3
cg26399937_FBLN1	-0.340076815	0.000317324	0.00059269	FBLN1
cg11868136_SPAM1	-0.311435812	0.000317325	0.00059269	SPAM1
cg19408449_RBM20	-0.330081267	0.000317328	0.000592695	RBM20
cg13978534_NPM1P12	0.325696246	0.00031733	0.000592695	NPM1P12
cg07140455_SLC52A3	-0.3942046	0.000317339	0.000592703	SLC52A3
cg16064295_RN7SKP229	-0.327426926	0.000317341	0.000592703	RN7SKP229
cg16064295_RNU6-776P	-0.327426926	0.000317341	0.000592703	RNU6-776P
cg16064295_RNA5SP204	-0.327426926	0.000317341	0.000592703	RNA5SP204
cg16064295_MIR302E	-0.327426926	0.000317341	0.000592703	MIR302E
cg16064295_DEFB127	-0.327426926	0.000317341	0.000592703	DEFB127
cg11921888_SNX18P2	-0.321350516	0.000317343	0.000592703	SNX18P2
cg18655494_RPL23AP25	-0.381113025	0.000317344	0.000592703	RPL23AP25
cg25318301_CTTNBP2	0.33876445	0.000317344	0.000592703	CTTNBP2
cg27088822_UPK2	-0.319267311	0.00031735	0.000592712	UPK2
cg07248935_FN3K	-0.327079719	0.000317352	0.000592714	FN3K
cg17388638_TRAJ25	-0.322176755	0.000317359	0.000592725	TRAJ25
cg02121773_EPS8	-0.415576058	0.000317362	0.000592728	EPS8
cg05669210_FAM3B	0.304258574	0.000317365	0.00059273	FAM3B
cg12552823_RIPOR2	-0.368053507	0.000317366	0.00059273	RIPOR2
cg16655291_DDX49	0.346230992	0.000317367	0.00059273	DDX49
cg17669549_HNRNPRP1	-0.310633241	0.000317371	0.000592734	HNRNPRP1
cg13370086_INSM2	-0.322504243	0.000317371	0.000592734	INSM2
cg25864987_NPRL3	-0.326223356	0.000317373	0.000592737	NPRL3
cg02792740_RNF180	0.321630348	0.000317379	0.000592745	RNF180
cg03176698_TCF21	-0.394856402	0.000317384	0.00059275	TCF21
cg07060203_LINC01501	0.451064	0.000317384	0.00059275	LINC01501
cg23197837_LINC01310	-0.332256713	0.000317387	0.000592754	LINC01310
cg00247094_RNU6ATAC2P	-0.318658713	0.00031739	0.000592758	RNU6ATAC2P
cg22118691_HNRNPA1P39	-0.437733938	0.000317391	0.000592758	HNRNPA1P39
cg13311549_MED10	0.36996865	0.000317393	0.000592759	MED10
cg26353006_FOXD2	0.329947089	0.000317403	0.000592775	FOXD2
cg25855415_SH3BGRL3	0.36532784	0.000317406	0.000592778	SH3BGRL3
cg04608916_RPL7P37	-0.319612627	0.000317409	0.000592778	RPL7P37
cg07886337_MSLN	-0.357786519	0.000317413	0.000592778	MSLN
cg24753662_SEMA4C	-0.424650947	0.000317413	0.000592778	SEMA4C
cg07604616_NAA16	0.388834183	0.000317418	0.000592778	NAA16
cg15412826_SNORD113-7	-0.33311008	0.000317418	0.000592778	SNORD113-7
cg15412826_RN7SL361P	-0.33311008	0.000317418	0.000592778	RN7SL361P
cg15412826_EXTL2P1	-0.33311008	0.000317418	0.000592778	EXTL2P1
cg15412826_EEF1GP8	-0.33311008	0.000317418	0.000592778	EEF1GP8
cg15412826_RN7SL580P	-0.33311008	0.000317418	0.000592778	RN7SL580P
cg15412826_IGLV11-55	-0.33311008	0.000317418	0.000592778	IGLV11-55
cg21186955_EEF1A2	0.427025081	0.00031742	0.000592778	EEF1A2
cg22007578_LINC02810	0.311559154	0.00031742	0.000592778	LINC02810
cg12356249_CD44	-0.315928647	0.000317424	0.000592781	CD44
cg14223866_RELN	0.34583321	0.000317424	0.000592781	RELN
cg23878202_LINC00463	-0.296155556	0.000317431	0.000592791	LINC00463
cg06952660_MNT	-0.39730095	0.000317432	0.000592791	MNT
cg05684375_ZNF296	-0.349427103	0.000317433	0.000592791	ZNF296
cg11133574_SPRN	0.405372304	0.000317434	0.000592791	SPRN
cg00666820_SCNN1D	-0.328993742	0.000317436	0.000592792	SCNN1D
cg00666820_TFCP2L1	-0.308991997	0.000317438	0.000592793	TFCP2L1
cg18608151_SOX13	-0.323688229	0.000317439	0.000592793	SOX13
cg22078459_RPL21P23	-0.3555245	0.000317442	0.000592796	RPL21P23
cg24304928_RPS20P4	-0.336707923	0.000317443	0.000592796	RPS20P4
cg23654844_SNORD116-12	0.308937045	0.000317444	0.000592796	SNORD116-12
cg25588120_PARVA	-0.315201839	0.000317447	0.000592796	PARVA
cg00558219_PCDH1	-0.331606477	0.000317448	0.000592796	PCDH1
cg07091544_ATP5IF1	-0.327099998	0.000317448	0.000592796	ATP5IF1
cg12877532_SMC6	-0.323127714	0.00031745	0.000592796	SMC6
cg06067437_TRBV29OR9-2	0.31621803	0.00031745	0.000592796	TRBV29OR9-2
cg10679775_NPSR1	-0.302762902	0.00031745	0.000592796	NPSR1
cg21948601_SPACA3	-0.348153091	0.000317453	0.000592799	SPACA3
cg22078459_LPAR6	-0.356147521	0.000317455	0.000592799	LPAR6
cg02297879_PKD1P2	0.402097224	0.000317455	0.000592799	PKD1P2
cg26498966_RPSAP7	-0.352991057	0.000317456	0.000592799	RPSAP7
cg03830265_UBTFL2	-0.365992424	0.000317459	0.000592801	UBTFL2
cg11791922_RPL21P28	-0.36437575	0.00031746	0.000592801	RPL21P28
cg10664162_IFI44L	-0.319932671	0.000317461	0.000592801	IFI44L
cg01128039_CHRNE	0.329514027	0.000317467	0.000592811	CHRNE
cg07499288_ADIPOQ-AS1	0.321487428	0.00031747	0.000592813	ADIPOQ-AS1
cg26315272_TRBV27	-0.319404827	0.000317472	0.000592815	TRBV27
cg03260458_ZFPM1	0.416761847	0.000317473	0.000592815	ZFPM1
cg10662221_NPTXR	0.345924675	0.000317474	0.000592815	NPTXR
cg06661812_PCDH17	-0.388083543	0.000317475	0.000592815	PCDH17
cg11126410_SLC9A1	0.334601518	0.000317479	0.000592821	SLC9A1
cg01018054_SLIT2	-0.392444615	0.000317481	0.000592823	SLIT2
cg07091544_ERI3	-0.335231409	0.000317485	0.000592827	ERI3
cg00649330_OR4F7P	0.412155733	0.000317487	0.000592828	OR4F7P
cg09064754_CCNO	0.320823997	0.000317487	0.000592828	CCNO
cg22352554_NPRL3	-0.346260592	0.00031749	0.00059283	NPRL3
cg14368276_COL7A1	-0.320172867	0.000317492	0.00059283	COL7A1
cg05433549_LINC01063	-0.334345521	0.000317492	0.00059283	LINC01063
cg18135379_LINC00972	-0.320104954	0.000317493	0.00059283	LINC00972
cg16964439_P2RY1	-0.34033584	0.000317496	0.000592834	P2RY1
cg06777189_SNORA84	-0.319620695	0.000317502	0.000592842	SNORA84
cg19247488_MN1	-0.360307325	0.000317508	0.000592851	MN1
cg07353306_CCN3	-0.374400579	0.000317511	0.000592853	CCN3
cg23805755_STK32A	-0.325774515	0.000317511	0.000592853	STK32A
cg13762777_MIR30D	0.388079468	0.000317512	0.000592853	MIR30D
cg03593057_TRAPPC9	0.317531256	0.000317514	0.000592855	TRAPPC9
cg24405307_VN2R17P	0.364331547	0.000317516	0.000592856	VN2R17P
cg00504457_RAB6C-AS1	0.387574838	0.000317518	0.000592857	RAB6C-AS1
cg19586889_TMEM120A	0.343733335	0.000317519	0.000592857	TMEM120A
cg12421834_MIR124-3	0.312299069	0.000317529	0.000592872	MIR124-3
cg21473782_OR2T4	-0.327145116	0.00031753	0.000592872	OR2T4
cg07216948_CDCA4P2	-0.360963233	0.00031753	0.000592872	CDCA4P2
cg16558994_MIR449A	0.307550268	0.000317532	0.000592873	MIR449A
cg21626255_LINC02561	-0.436633987	0.000317533	0.000592873	LINC02561
cg07223926_GRAMD4P2	0.365548876	0.000317538	0.000592881	GRAMD4P2
cg12488096_MIR590	-0.438250451	0.00031754	0.000592883	MIR590
cg03891843_LRRC38	-0.318102714	0.000317544	0.000592887	LRRC38
cg21392906_HSD3BP1	-0.475389086	0.000317546	0.000592889	HSD3BP1
cg02408697_RNA5SP131	-0.328379951	0.000317547	0.000592889	RNA5SP131
cg04342425_MYL6P5	-0.315611265	0.000317548	0.000592889	MYL6P5
cg10207609_KATNBL1P6	0.358632557	0.00031755	0.000592889	KATNBL1P6
cg05260346_PRAMEF12	-0.345671034	0.000317552	0.000592891	PRAMEF12
cg07190763_IFT80	0.35880417	0.000317554	0.000592892	IFT80
cg11541881_RPL26P20	-0.3277734	0.000317555	0.000592893	RPL26P20
cg08782435_SKI	-0.326899966	0.00031756	0.000592901	SKI
cg14668447_HPGDS	-0.415308551	0.000317567	0.000592911	HPGDS
cg21737632_DNAAF5	0.417065849	0.000317578	0.000592929	DNAAF5
cg00894219_CBLN1	-0.322454858	0.000317583	0.000592935	CBLN1
cg26338386_LINC01053	-0.389946451	0.000317583	0.000592935	LINC01053
cg26486246_HAND2-AS1	-0.336141885	0.000317585	0.000592937	HAND2-AS1
cg13896190_ZNF414	-0.327342952	0.00031759	0.000592943	ZNF414
cg13360263_KHSRPP1	-0.359867024	0.000317591	0.000592943	KHSRPP1
cg13728604_FGFR2	0.347640214	0.000317593	0.000592943	FGFR2
cg17076795_SLCO1C1	-0.453904537	0.000317594	0.000592943	SLCO1C1
cg05292018_HSPD1P16	-0.325577158	0.000317596	0.000592943	HSPD1P16
cg00341885_SLC6A12	-0.354231898	0.000317596	0.000592943	SLC6A12
cg22087659_RBM44	0.30516014	0.000317598	0.000592943	RBM44
cg09235504_KIFC2	-0.332330914	0.000317598	0.000592943	KIFC2
cg10852431_SEPTIN1	0.422690567	0.000317599	0.000592943	SEPTIN1
cg08894280_SFTPA2	-0.331474958	0.000317601	0.000592943	SFTPA2
cg05099145_MYADML	-0.34303083	0.000317602	0.000592943	MYADML
cg20290983_LINC01460	0.321187392	0.000317602	0.000592943	LINC01460
cg04498418_TNS2	-0.462719074	0.000317604	0.000592944	TNS2
cg08324397_ATP5F1D	-0.358451138	0.000317612	0.000592957	ATP5F1D
cg01439566_RPS23P5	0.509935762	0.000317613	0.000592957	RPS23P5
cg11095122_CCL17	-0.366226965	0.000317614	0.000592957	CCL17
cg12279294_OR10K1	0.367355062	0.000317618	0.00059296	OR10K1
cg13631245_GRB14	-0.396114442	0.000317618	0.00059296	GRB14
cg18720828_GIMAP5	-0.382013115	0.000317623	0.000592966	GIMAP5
cg27459981_C1GALT1	0.356925238	0.000317625	0.000592966	C1GALT1
cg09830308_SNRPEP4	0.321180799	0.000317626	0.000592966	SNRPEP4
cg18889973_RN7SL685P	-0.37048398	0.000317627	0.000592966	RN7SL685P
cg26329715_PAK4	-0.338507291	0.000317632	0.000592966	PAK4
cg14861778_SLC9A3	-0.379746596	0.000317633	0.000592966	SLC9A3
cg18359338_BCL9L	-0.381090948	0.000317634	0.000592966	BCL9L
cg08468679_E2F4P1	-0.334121185	0.00031764	0.000592966	E2F4P1
cg22168087_CCR9	0.312599016	0.000317642	0.000592966	CCR9
cg06486190_CLCN1	-0.300983581	0.000317642	0.000592966	CLCN1
cg15897435_PRAMEF15	0.343402245	0.000317643	0.000592966	PRAMEF15
cg15897435_RPL6P5	0.343402245	0.000317643	0.000592966	RPL6P5
cg15897435_RNA5SP109	0.343402245	0.000317643	0.000592966	RNA5SP109
cg15897435_ACTG1P23	0.343402245	0.000317643	0.000592966	ACTG1P23
cg15897435_OR9R1P	0.343402245	0.000317643	0.000592966	OR9R1P
cg15897435_OR4K3	0.343402245	0.000317643	0.000592966	OR4K3
cg15897435_MIR1193	0.343402245	0.000317643	0.000592966	MIR1193
cg15897435_OR4K11P	0.343402245	0.000317643	0.000592966	OR4K11P
cg03788509_HNRNPA1P35	-0.32827919	0.000317643	0.000592966	HNRNPA1P35
cg12156661_RNA5SP242	-0.349945706	0.000317644	0.000592966	RNA5SP242
cg13797425_KRTAP27-1	0.354960241	0.000317651	0.000592977	KRTAP27-1
cg16131126_RPSAP10	-0.410919143	0.000317652	0.000592977	RPSAP10
cg16999170_MIR302A	-0.414318004	0.000317654	0.000592979	MIR302A
cg01824284_AURKB	-0.313890122	0.000317668	0.000593001	AURKB
cg20725662_MIR548I3	-0.330303153	0.000317668	0.000593001	MIR548I3
cg06136472_KLHL40	-0.331098089	0.000317671	0.000593003	KLHL40
cg08630891_RPS4XP9	-0.329288889	0.000317672	0.000593003	RPS4XP9
cg04470905_SNHG32	0.305199605	0.000317681	0.000593011	SNHG32
cg02121773_NANP	-0.418266193	0.000317683	0.000593011	NANP
cg11067347_PRSS55	0.429693743	0.000317683	0.000593011	PRSS55
cg11908294_AKAP1	-0.424748449	0.000317683	0.000593011	AKAP1
cg01062838_PRDX3P3	-0.33573531	0.000317684	0.000593011	PRDX3P3
cg22550042_OR8D1	-0.323900911	0.000317685	0.000593011	OR8D1
cg23983887_TCF7L1	0.351751493	0.000317685	0.000593011	TCF7L1
cg27375966_KATNIP	-0.479614781	0.000317687	0.000593011	KATNIP
cg10243196_F13B	0.317300761	0.000317687	0.000593011	F13B
cg23383887_TPRG1-AS2	-0.335796384	0.000317687	0.000593011	TPRG1-AS2
cg09774124_FOXJ1	0.323018873	0.000317693	0.000593021	FOXJ1
cg04052038_COMETT	-0.415868437	0.000317699	0.00059303	COMETT
cg27459981_MPV17L	0.359215373	0.000317704	0.000593037	MPV17L
cg22006392_SUCLA2P3	-0.313997302	0.000317709	0.000593038	SUCLA2P3
cg27459981_GET1	0.358672163	0.000317709	0.000593038	GET1
cg10298896_HEXIM2	-0.378244351	0.000317709	0.000593038	HEXIM2
cg16975684_RNU6-490P	-0.345685826	0.000317709	0.000593038	RNU6-490P
cg01034367_ASPDH	-0.335227865	0.000317715	0.000593046	ASPDH
cg16263615_RPL23AP89	0.454134149	0.000317718	0.00059305	RPL23AP89
cg14513900_GOLGA8UP	-0.319408198	0.000317722	0.000593055	GOLGA8UP
cg03033996_OR2W6P	-0.369387549	0.000317723	0.000593055	OR2W6P
cg01227445_RBM14	-0.380786007	0.000317726	0.000593058	RBM14
cg07235343_FBXW8	-0.319937437	0.000317732	0.000593067	FBXW8
cg07506153_MTND3P17	-0.319185571	0.000317739	0.000593076	MTND3P17
cg12840361_CLEC12A	0.330312793	0.000317741	0.000593076	CLEC12A
cg07102783_FEM1AP4	-0.337083776	0.000317741	0.000593076	FEM1AP4
cg25633099_RNU1-101P	-0.321767216	0.000317747	0.000593083	RNU1-101P
cg17400905_RNU6-174P	0.326518617	0.000317748	0.000593083	RNU6-174P
cg25159207_TMEM14DP	-0.380324605	0.000317749	0.000593083	TMEM14DP
cg04000274_RPL21P66	-0.344196044	0.000317754	0.000593083	RPL21P66
cg07099009_RN7SL594P	-0.334500468	0.000317755	0.000593083	RN7SL594P
cg22596716_MS4A10	0.315709611	0.000317756	0.000593083	MS4A10
cg06952660_AKT1S1	-0.399408847	0.000317759	0.000593083	AKT1S1
cg06147156_RNA5SP136	-0.399439258	0.000317759	0.000593083	RNA5SP136
cg06147156_LINC02051	-0.399439258	0.000317759	0.000593083	LINC02051
cg06147156_OR9G3P	-0.399439258	0.000317759	0.000593083	OR9G3P
cg06147156_RN7SL223P	-0.399439258	0.000317759	0.000593083	RN7SL223P
cg06147156_OR4F14P	-0.399439258	0.000317759	0.000593083	OR4F14P
cg06147156_WBP2P1	-0.399439258	0.000317759	0.000593083	WBP2P1
cg14526732_IGHD2-2	0.315692888	0.000317764	0.000593086	IGHD2-2
cg05520765_HTN1	-0.35172185	0.000317765	0.000593086	HTN1
cg22603433_RN7SL496P	0.329415418	0.000317766	0.000593086	RN7SL496P
cg25728685_VPS29	-0.365264546	0.000317766	0.000593086	VPS29
cg17388638_NME2P2	-0.329257045	0.000317767	0.000593087	NME2P2
cg12474980_GIMAP4	-0.342539232	0.000317768	0.000593087	GIMAP4
cg05260298_ACRV1	-0.318531053	0.000317771	0.000593089	ACRV1
cg03711791_KRT16P5	-0.386491388	0.000317771	0.000593089	KRT16P5
cg11074266_LINC00862	0.406698134	0.000317773	0.00059309	LINC00862
cg22656247_LINC00378	-0.375460393	0.000317776	0.00059309	LINC00378
cg07607869_GAPDHP57	-0.326361952	0.000317779	0.00059309	GAPDHP57
cg13541429_IGKV1OR2-3	0.368063909	0.00031778	0.00059309	IGKV1OR2-3
cg13541429_MIR548A1	0.368063909	0.00031778	0.00059309	MIR548A1
cg13541429_RPS29P15	0.368063909	0.00031778	0.00059309	RPS29P15
cg13541429_RPL30P12	0.368063909	0.00031778	0.00059309	RPL30P12
cg23291004_MCCD1	-0.352179169	0.000317789	0.000593102	MCCD1
cg02357623_NECTIN4	-0.379733755	0.00031779	0.000593102	NECTIN4
cg01023242_CSNK1A1L	0.309062359	0.00031779	0.000593102	CSNK1A1L
cg23727505_CBS	-0.362682314	0.000317795	0.000593102	CBS
cg00154829_NAV2	-0.332841894	0.000317796	0.000593102	NAV2
cg14362780_RNU6-828P	-0.325703239	0.000317796	0.000593102	RNU6-828P
cg00801360_LINC02291	-0.316287632	0.000317797	0.000593102	LINC02291
cg08118417_WBP1P1	0.420234801	0.000317798	0.000593102	WBP1P1
cg12283040_SNORD58C	-0.340681349	0.000317798	0.000593102	SNORD58C
cg24894229_LINC00229	-0.331194611	0.000317798	0.000593102	LINC00229
cg15883884_RNU4-86P	-0.328789673	0.0003178	0.000593102	RNU4-86P
cg18268220_NDUFV2	-0.528636125	0.0003178	0.000593102	NDUFV2
cg03966322_RN7SKP170	0.333625447	0.000317804	0.000593106	RN7SKP170
cg03684644_ISCA2P1	0.392569624	0.000317805	0.000593106	ISCA2P1
cg11690666_PPP1R13L	-0.317447734	0.000317806	0.000593106	PPP1R13L
cg24656207_RNU6ATAC4P	-0.337644533	0.000317807	0.000593106	RNU6ATAC4P
cg08534653_RPL12P25	0.401363697	0.000317809	0.000593108	RPL12P25
cg00038503_GLIS2	0.359431068	0.000317811	0.00059311	GLIS2
cg02695239_CHRNA1	-0.336612002	0.000317815	0.000593116	CHRNA1
cg00545295_FAM138A	0.341700127	0.000317818	0.000593119	FAM138A
cg07131604_GUCY1A2	-0.323753777	0.000317819	0.000593119	GUCY1A2
cg14419102_PYROXD2	0.422434522	0.000317821	0.00059312	PYROXD2
cg04263379_C3orf22	-0.388115619	0.000317823	0.000593121	C3orf22
cg25395304_CD8A	-0.319310194	0.000317827	0.000593126	CD8A
cg20725662_DTX2P1	-0.334515264	0.00031783	0.000593131	DTX2P1
cg10520070_AGFG1	-0.402917529	0.000317834	0.000593136	AGFG1
cg05070626_CHID1	-0.373282288	0.000317838	0.000593141	CHID1
cg14193565_SFTPA1	0.32378692	0.000317839	0.000593141	SFTPA1
cg24281267_SUFU	0.32436739	0.000317847	0.000593154	SUFU
cg06548673_ZAR1	-0.332372359	0.000317849	0.000593156	ZAR1
cg13518121_NR1D1	-0.326184273	0.000317859	0.000593172	NR1D1
cg17714861_HAS1	-0.315291431	0.00031786	0.000593172	HAS1
cg05186161_UTP23	0.372426497	0.000317867	0.000593183	UTP23
cg07243941_FIBIN	0.296212421	0.000317871	0.000593188	FIBIN
cg00069540_PRDM15	-0.384263999	0.000317872	0.000593189	PRDM15
cg02357623_ASCC2	-0.401199101	0.000317878	0.000593197	ASCC2
cg05388840_RN7SKP292	-0.34302671	0.000317881	0.000593199	RN7SKP292
cg11893511_FAM222B	-0.393124028	0.000317881	0.000593199	FAM222B
cg18339359_TMPRSS6	-0.324495037	0.000317884	0.000593203	TMPRSS6
cg16655291_TNFSF10	-0.339514318	0.000317887	0.000593206	TNFSF10
cg00338685_PCDH9	-0.429031044	0.000317891	0.00059321	PCDH9
cg24699670_TAF5	-0.392231964	0.000317892	0.00059321	TAF5
cg20476087_FAM86C2P	0.366931911	0.000317895	0.000593212	FAM86C2P
cg16970850_RNU6-289P	-0.322621647	0.000317897	0.000593214	RNU6-289P
cg14063347_ADAM15	-0.32736578	0.0003179	0.000593217	ADAM15
cg21762728_SOX13	-0.323417286	0.000317901	0.000593217	SOX13
cg02443589_SNORA21	0.394166887	0.000317906	0.000593222	SNORA21
cg15296799_SLC66A2	-0.346159937	0.000317906	0.000593222	SLC66A2
cg07360125_PLCD3	-0.322711947	0.000317909	0.000593225	PLCD3
cg09174502_RSU1P2	-0.395627102	0.000317916	0.000593234	RSU1P2
cg19432198_TAFA2	-0.407159974	0.000317916	0.000593234	TAFA2
cg19822890_MTND1P11	-0.325170521	0.000317917	0.000593234	MTND1P11
cg15099537_FCN1	-0.311624778	0.000317919	0.000593236	FCN1
cg17232924_HNRNPA1P39	-0.39902104	0.000317921	0.000593238	HNRNPA1P39
cg00199007_IFRD2	-0.329909411	0.000317927	0.000593242	IFRD2
cg07307335_SSTR1	-0.376569887	0.000317929	0.000593242	SSTR1
cg09227800_BPTF	-0.348270447	0.00031793	0.000593242	BPTF
cg05154833_RN7SKP110	-0.307281545	0.00031793	0.000593242	RN7SKP110
cg02234216_PKD1	-0.374345005	0.000317931	0.000593242	PKD1
cg10953594_TUBG1P	0.391776334	0.000317931	0.000593242	TUBG1P
cg03752932_FGF14-IT1	-0.37220926	0.000317932	0.000593242	FGF14-IT1
cg02096001_KCNJ1	0.32467936	0.000317932	0.000593242	KCNJ1
cg08433110_ACTG1P25	-0.330825986	0.000317937	0.000593247	ACTG1P25
cg15633679_RN7SL794P	-0.406858763	0.000317938	0.000593247	RN7SL794P
cg03460678_FAM118A	-0.337909356	0.000317939	0.000593247	FAM118A
cg05688588_MYB-AS1	-0.383103016	0.000317942	0.000593247	MYB-AS1
cg24973755_TFAP2A	0.331012465	0.000317942	0.000593247	TFAP2A
cg02401786_POM121B	0.363510291	0.000317942	0.000593247	POM121B
cg17296217_MTND6P11	-0.317377127	0.000317943	0.000593247	MTND6P11
cg19264743_SPX	-0.335409409	0.000317947	0.000593248	SPX
cg23866687_RPS15AP24	0.329809068	0.000317949	0.000593248	RPS15AP24
cg17918676_OR2Y1	-0.354615861	0.000317949	0.000593248	OR2Y1
cg17918676_OR7A10	-0.354615861	0.000317949	0.000593248	OR7A10
cg02673703_RCOR1	-0.322199969	0.000317949	0.000593248	RCOR1
cg05186161_SERTAD2	0.372635812	0.000317956	0.000593259	SERTAD2
cg18474443_USH2A-AS1	-0.346396221	0.00031796	0.000593263	USH2A-AS1
cg08332908_HMCN1	-0.348004095	0.000317963	0.000593265	HMCN1
cg00618271_AKR7A3	-0.386162378	0.000317964	0.000593265	AKR7A3
cg22538778_ESRRAP1	0.314639218	0.000317964	0.000593265	ESRRAP1
cg14668447_TMEM14C	-0.428451201	0.000317965	0.000593265	TMEM14C
cg02616251_RN7SKP174	-0.336992661	0.000317967	0.000593267	RN7SKP174
cg09950920_OTX1	-0.317380653	0.000317969	0.000593268	OTX1
cg11662061_GAPDHP16	-0.332963134	0.000317971	0.000593269	GAPDHP16
cg01764107_RPL29P19	-0.318190861	0.000317977	0.000593279	RPL29P19
cg11041558_RNU6-809P	-0.351188241	0.000317979	0.000593281	RNU6-809P
cg04739200_NAA60	-0.326178342	0.00031798	0.000593281	NAA60
cg15250633_RN7SKP103	-0.324033787	0.000317981	0.000593281	RN7SKP103
cg02234216_TRPV1	-0.369776949	0.000317983	0.000593281	TRPV1
cg08626125_LINC00400	-0.370627699	0.000317985	0.000593282	LINC00400
cg19687532_ACOT2	-0.318507806	0.000317985	0.000593282	ACOT2
cg24892948_CD1B	-0.354147241	0.000317987	0.000593283	CD1B
cg19982758_GCNT1P1	-0.381020519	0.00031799	0.000593283	GCNT1P1
cg10905987_KCNH3	-0.376097693	0.00031799	0.000593283	KCNH3
cg12129912_TLCD3A	0.339537851	0.000317991	0.000593283	TLCD3A
cg09861450_NXNP1	0.34879132	0.000317994	0.000593288	NXNP1
cg11291003_WDHD1	-0.369548335	0.000317997	0.000593291	WDHD1
cg02463727_HAO1	-0.326565535	0.000317999	0.000593292	HAO1
cg26668221_RILPL1	-0.322478025	0.000318	0.000593292	RILPL1
cg20225678_RPL36AP41	-0.304968327	0.000318004	0.000593298	RPL36AP41
cg15377174_THRB-AS1	-0.492448335	0.000318006	0.0005933	THRB-AS1
cg09802433_SERPINB10	-0.310782485	0.000318012	0.000593308	SERPINB10
cg26926221_TMA7	-0.439681043	0.000318013	0.000593308	TMA7
cg27594583_RN7SKP47	0.39095116	0.000318015	0.00059331	RN7SKP47
cg18890249_SBSN	-0.437518533	0.00031802	0.000593316	SBSN
cg10099574_RN7SL164P	-0.32443048	0.000318024	0.000593321	RN7SL164P
cg25132536_FN3K	0.367681594	0.000318025	0.000593321	FN3K
cg10095954_MEMO1P1	-0.341480261	0.000318026	0.000593321	MEMO1P1
cg27030245_TNPO1	0.314291562	0.000318027	0.000593322	TNPO1
cg10173831_RN7SKP231	-0.411433059	0.000318032	0.000593323	RN7SKP231
cg24304928_RNU6-1310P	-0.336309564	0.000318032	0.000593323	RNU6-1310P
cg12571007_VN1R96P	-0.333779812	0.000318032	0.000593323	VN1R96P
cg02990361_CASP14	0.339393198	0.000318033	0.000593323	CASP14
cg19439837_RPL29P29	-0.316097595	0.000318034	0.000593323	RPL29P29
cg04072177_PPP1R18	-0.32062595	0.000318035	0.000593323	PPP1R18
cg12163508_LRRFIP1P1	-0.314087233	0.000318036	0.000593323	LRRFIP1P1
cg12638476_PDE4DIPP9	-0.349404124	0.000318043	0.000593334	PDE4DIPP9
cg06382930_UNC5B	0.397100165	0.000318043	0.000593334	UNC5B
cg21143896_S1PR3	-0.321375294	0.000318045	0.000593334	S1PR3
cg02548132_HTR3E	-0.342051891	0.000318046	0.000593334	HTR3E
cg26329715_BMPR1B	0.334298776	0.000318048	0.000593335	BMPR1B
cg02215177_RPS15P9	-0.369029066	0.000318054	0.000593341	RPS15P9
cg19765834_SPINK14	-0.324415584	0.000318057	0.000593341	SPINK14
cg13795336_ABHD17AP4	-0.332566774	0.000318057	0.000593341	ABHD17AP4
cg26740375_TRIM29	-0.334647514	0.000318059	0.000593341	TRIM29
cg00069540_CDC42BPB	-0.384496735	0.00031806	0.000593341	CDC42BPB
cg04498418_TMEM63A	-0.477155221	0.00031806	0.000593341	TMEM63A
cg27599856_THRSP	-0.33672537	0.00031806	0.000593341	THRSP
cg15977002_MIR101-2	-0.352682007	0.000318061	0.000593341	MIR101-2
cg00066022_MCRIP2	0.341353008	0.000318061	0.000593341	MCRIP2
cg25951256_SCAMP3	-0.369741825	0.000318062	0.000593341	SCAMP3
cg25037011_ESRRAP2	0.325959501	0.000318063	0.000593341	ESRRAP2
cg09156598_ADH7	-0.405241568	0.000318064	0.000593341	ADH7
cg10991855_KRT23	-0.312619283	0.00031807	0.00059335	KRT23
cg04460332_RNA5SP435	0.378795059	0.00031808	0.000593366	RNA5SP435
cg09809224_RNU1-44P	-0.322855838	0.000318084	0.000593371	RNU1-44P
cg06834951_OR52E7P	-0.332717123	0.000318089	0.000593377	OR52E7P
cg13360263_UQCR11	-0.371560928	0.00031809	0.000593377	UQCR11
cg17162911_C2orf80	-0.326550753	0.000318094	0.000593381	C2orf80
cg04665049_RNA5SP319	-0.316814718	0.000318099	0.000593381	RNA5SP319
cg16987213_NPM1P31	-0.342581945	0.000318099	0.000593381	NPM1P31
cg18100734_ZNF729	-0.409385067	0.0003181	0.000593381	ZNF729
cg04072177_EHBP1L1	-0.329110976	0.0003181	0.000593381	EHBP1L1
cg13353337_RNU6-117P	0.306460878	0.000318101	0.000593381	RNU6-117P
cg18987683_TPSB2	0.334338704	0.000318101	0.000593381	TPSB2
cg05186161_SNRNP27	0.366938249	0.000318104	0.000593381	SNRNP27
cg21000599_RPL35AP31	-0.33089618	0.000318104	0.000593381	RPL35AP31
cg11800379_MUC21	0.351032785	0.000318104	0.000593381	MUC21
cg00637482_TMEM240	0.333238644	0.000318104	0.000593381	TMEM240
cg09830308_DAD1	0.326433362	0.000318105	0.000593381	DAD1
cg20540806_GUCY2EP	0.314184219	0.000318108	0.000593381	GUCY2EP
cg26378518_PA2G4P2	-0.537520321	0.000318109	0.000593381	PA2G4P2
cg21531089_KCNC4	0.356735274	0.00031811	0.000593381	KCNC4
cg20936529_FOXD3-AS1	-0.343021871	0.00031811	0.000593381	FOXD3-AS1
cg19991780_MLF2	-0.324607523	0.000318112	0.000593381	MLF2
cg05669210_PACC1	0.310297381	0.000318112	0.000593381	PACC1
cg11705747_HNRNPA1P39	-0.386249068	0.000318115	0.000593384	HNRNPA1P39
cg27459981_RTN3	0.353870832	0.000318116	0.000593384	RTN3
cg16655291_WDR81	0.349860462	0.000318118	0.000593384	WDR81
cg13074018_OR6K4P	-0.317588694	0.000318122	0.000593384	OR6K4P
cg27459981_ERMAP	0.357581232	0.000318124	0.000593384	ERMAP
cg21473782_OR10T2	-0.306504586	0.000318126	0.000593384	OR10T2
cg06807117_SNORD109B	0.443148752	0.000318127	0.000593384	SNORD109B
cg15544633_GOT2P1	0.337236448	0.000318128	0.000593384	GOT2P1
cg15544633_CBY1P1	0.337236448	0.000318128	0.000593384	CBY1P1
cg15544633_SNORD65C	0.337236448	0.000318128	0.000593384	SNORD65C
cg15544633_LINC00374	0.337236448	0.000318128	0.000593384	LINC00374
cg15544633_SNORD113-8	0.337236448	0.000318128	0.000593384	SNORD113-8
cg15544633_RNA5SP489	0.337236448	0.000318128	0.000593384	RNA5SP489
cg18480033_LINC01441	-0.319731135	0.000318132	0.000593389	LINC01441
cg11987596_SLC7A13	-0.335233244	0.000318133	0.000593389	SLC7A13
cg00108210_FAM21FP	-0.33869469	0.000318139	0.000593398	FAM21FP
cg14484356_UGT2A3	-0.32427529	0.000318151	0.000593418	UGT2A3
cg25159207_ANKRD30BL	0.384391853	0.000318152	0.000593419	ANKRD30BL
cg26517283_PPIAP59	-0.339080843	0.000318154	0.00059342	PPIAP59
cg13871921_RNU6-908P	-0.309778972	0.000318159	0.000593427	RNU6-908P
cg09830308_FCF1	0.326022933	0.000318163	0.00059343	FCF1
cg10932472_AKAP1	-0.333875127	0.000318165	0.00059343	AKAP1
cg03179052_GABRB2	-0.32948726	0.000318166	0.00059343	GABRB2
cg05006567_IFNA16	0.300700439	0.000318167	0.00059343	IFNA16
cg27459981_ST7	0.35862124	0.000318167	0.00059343	ST7
cg07774612_RPS2P7	-0.328863493	0.000318167	0.00059343	RPS2P7
cg19113840_MTND2P19	-0.40315818	0.000318173	0.000593439	MTND2P19
cg00199007_SAC3D1	-0.330090075	0.000318174	0.000593439	SAC3D1
cg15296799_BCL9L	-0.35428845	0.000318176	0.00059344	BCL9L
cg23792679_SEPTIN5	0.397331768	0.000318185	0.000593454	SEPTIN5
cg11552363_HSD17B1P1	-0.325678612	0.000318186	0.000593455	HSD17B1P1
cg02332174_C6	-0.350697973	0.000318188	0.000593455	C6
cg00204065_LINC01247	-0.343404071	0.00031819	0.000593456	LINC01247
cg00204065_LINC01795	-0.343404071	0.00031819	0.000593456	LINC01795
cg05862039_ST6GALNAC2P1	0.319743438	0.000318193	0.000593459	ST6GALNAC2P1
cg22451408_FAM86KP	0.387362691	0.0003182	0.00059347	FAM86KP
cg03052544_BICRA	0.409070679	0.000318207	0.00059348	BICRA
cg09830308_MRPS17	0.321900931	0.000318209	0.000593482	MRPS17
cg21477985_RNU4-88P	0.328904539	0.000318211	0.000593482	RNU4-88P
cg03277550_MTCO2P11	-0.322788193	0.000318211	0.000593482	MTCO2P11
cg08229224_CISD2	-0.385542997	0.000318217	0.000593491	CISD2
cg14669863_OR5AC2	0.302902359	0.000318219	0.000593492	OR5AC2
cg05669210_RNVU1-22	0.304616343	0.00031822	0.000593493	RNVU1-22
cg21546742_MIR548P	-0.336610531	0.000318229	0.000593507	MIR548P
cg12093005_RNU1-119P	-0.316346724	0.000318232	0.000593507	RNU1-119P
cg26404511_LAPTM4BP1	-0.345784259	0.000318232	0.000593507	LAPTM4BP1
cg16575821_HMGN2P46	-0.302082624	0.000318232	0.000593507	HMGN2P46
cg17388638_AURKAP1	-0.323715861	0.000318237	0.000593511	AURKAP1
cg21186405_SOX18	-0.323736168	0.000318238	0.000593511	SOX18
cg07784793_TUBB8P10	-0.360221247	0.000318238	0.000593511	TUBB8P10
cg17830140_CT69	-0.321063897	0.000318239	0.000593511	CT69
cg17431460_CD81	-0.327274941	0.000318241	0.000593512	CD81
cg09830308_SHLD2	0.324934512	0.000318242	0.000593512	SHLD2
cg13692482_NPM1P32	-0.353367642	0.000318245	0.000593516	NPM1P32
cg21316771_RPS27P12	-0.337157269	0.000318247	0.000593518	RPS27P12
cg04325406_OR4F6	-0.33128688	0.00031825	0.000593522	OR4F6
cg02938045_PSAPL1	-0.315828533	0.000318254	0.000593526	PSAPL1
cg18740665_ENTPD2	-0.316036824	0.000318256	0.000593526	ENTPD2
cg10277195_LINC01672	0.319986684	0.000318257	0.000593526	LINC01672
cg24304928_LINC01740	-0.335762702	0.000318259	0.000593526	LINC01740
cg06620353_PPIAP8	-0.316935826	0.000318259	0.000593526	PPIAP8
cg10723869_RPS25	-0.333618952	0.00031826	0.000593526	RPS25
cg12427264_GALNS	0.367768537	0.000318261	0.000593526	GALNS
cg27200714_PRG4	-0.448845743	0.000318262	0.000593527	PRG4
cg24118983_SNORA70F	-0.311974734	0.000318269	0.000593537	SNORA70F
cg25135012_FBLIM1	-0.315479462	0.000318274	0.000593544	FBLIM1
cg16068812_RAET1K	0.382084753	0.000318279	0.000593547	RAET1K
cg11214594_ZNF534	-0.359846924	0.000318279	0.000593547	ZNF534
cg16683571_SLX1B	-0.304820734	0.00031828	0.000593547	SLX1B
cg00458454_LINC01804	-0.318305266	0.00031828	0.000593547	LINC01804
cg15576245_RPSAP4	-0.343019712	0.000318281	0.000593547	RPSAP4
cg03743462_FTLP1	-0.336409469	0.000318293	0.000593568	FTLP1
cg26329715_HIP1R	-0.33903734	0.000318299	0.000593577	HIP1R
cg26076683_RPS2P28	-0.31734923	0.000318304	0.000593584	RPS2P28
cg08069675_WNT7B	-0.339463005	0.000318305	0.000593584	WNT7B
cg01720186_GRAMD4P2	0.379609273	0.000318308	0.000593586	GRAMD4P2
cg00472801_KLK2	-0.361143193	0.00031831	0.000593587	KLK2
cg13229245_RFC4	0.314585762	0.000318312	0.000593587	RFC4
cg25399148_HERC5	-0.315161122	0.000318312	0.000593587	HERC5
cg16140565_STX1A	-0.343828209	0.000318312	0.000593587	STX1A
cg00226183_NPTXR	-0.326831545	0.000318315	0.000593588	NPTXR
cg07236781_RAPGEF5	0.353807812	0.000318317	0.000593588	RAPGEF5
cg01708411_TCAM1P	0.315478903	0.000318318	0.000593588	TCAM1P
cg13019502_RNU4-78P	0.434377261	0.000318319	0.000593588	RNU4-78P
cg04479876_UTS2B	0.369547502	0.000318319	0.000593588	UTS2B
cg04112842_FAM133FP	-0.464946119	0.00031832	0.000593588	FAM133FP
cg15185538_ANKRD20A7P	-0.329141256	0.000318321	0.000593588	ANKRD20A7P
cg14483161_FPR3	-0.319222214	0.000318324	0.000593592	FPR3
cg05841486_SPATA22	-0.369225079	0.00031833	0.000593601	SPATA22
cg18339359_KIRREL2	-0.325589782	0.000318332	0.000593602	KIRREL2
cg05186161_MFSD1	0.369122376	0.000318334	0.000593604	MFSD1
cg08515884_OR2C3	-0.323720843	0.000318337	0.000593604	OR2C3
cg24597457_GAPDHP57	-0.332698194	0.000318337	0.000593604	GAPDHP57
cg25127852_TRBV5-6	0.414925114	0.000318342	0.000593604	TRBV5-6
cg08136432_RNU6-949P	-0.316152477	0.000318343	0.000593604	RNU6-949P
cg08136432_OR6C65	-0.316152477	0.000318343	0.000593604	OR6C65
cg08136432_RPL22P20	-0.316152477	0.000318343	0.000593604	RPL22P20
cg08136432_CNN2P7	-0.316152477	0.000318343	0.000593604	CNN2P7
cg16278658_PTGFRN	-0.366701123	0.000318343	0.000593604	PTGFRN
cg03055649_MIR499A	-0.317415578	0.000318344	0.000593604	MIR499A
cg03480243_EDNRA	-0.365373143	0.000318346	0.000593604	EDNRA
cg22516745_CFL1P2	0.559687152	0.000318346	0.000593604	CFL1P2
cg09957135_ANKRD30BL	0.43278194	0.000318347	0.000593604	ANKRD30BL
cg17911428_HAO1	-0.279824751	0.000318351	0.000593609	HAO1
cg05070626_SLC12A7	-0.375748867	0.000318356	0.000593612	SLC12A7
cg06817609_RN7SL87P	-0.33179563	0.000318356	0.000593612	RN7SL87P
cg12877532_MED21	-0.322964143	0.000318356	0.000593612	MED21
cg01140770_MIR1261	-0.387170167	0.000318358	0.000593612	MIR1261
cg10900636_NTS	-0.343329605	0.000318358	0.000593612	NTS
cg16189113_RNU6-1120P	-0.531248482	0.000318359	0.000593612	RNU6-1120P
cg16708692_ANKRD30BL	-0.345049852	0.000318362	0.000593614	ANKRD30BL
cg10611760_MYB-AS1	-0.329620856	0.000318367	0.000593621	MYB-AS1
cg13347397_OR9G1	-0.315857889	0.000318368	0.000593621	OR9G1
cg01722343_INSM1	0.318563319	0.000318369	0.000593621	INSM1
cg17104484_RN7SL209P	-0.373035674	0.000318375	0.000593628	RN7SL209P
cg09227800_MARK3	-0.34474755	0.000318376	0.000593628	MARK3
cg26612252_CFAP70	0.346735345	0.000318376	0.000593628	CFAP70
cg20488913_CEACAMP11	-0.34065227	0.000318393	0.000593658	CEACAMP11
cg08823027_KRT18P1	0.330805446	0.000318394	0.000593658	KRT18P1
cg07243941_IGKV6-21	0.31311462	0.000318402	0.000593667	IGKV6-21
cg00766664_RNA5S17	-0.310527968	0.000318402	0.000593667	RNA5S17
cg27459981_EEF1B2	0.360077466	0.000318405	0.000593671	EEF1B2
cg06320570_LINC01850	-0.333345329	0.000318406	0.000593671	LINC01850
cg08247583_LCNL1	-0.322934287	0.000318409	0.000593674	LCNL1
cg08664874_MYO5BP3	-0.345038154	0.000318413	0.00059368	MYO5BP3
cg04613428_THRB-AS1	-0.447708273	0.000318415	0.00059368	THRB-AS1
cg19891476_MAFA	-0.348787874	0.000318415	0.00059368	MAFA
cg15664152_HTR3E	0.363597882	0.000318417	0.000593681	HTR3E
cg15423862_LINC01870	-0.43250321	0.00031842	0.000593683	LINC01870
cg01485708_TFAMP1	-0.337634372	0.000318421	0.000593683	TFAMP1
cg11950994_RXRA	-0.402427346	0.000318422	0.000593683	RXRA
cg15406420_SNORD111B	-0.389040935	0.000318423	0.000593683	SNORD111B
cg12093005_RPS29P10	-0.311050001	0.000318427	0.000593687	RPS29P10
cg20078063_FAM240C	0.37858054	0.000318427	0.000593687	FAM240C
cg07420083_RPS2P7	-0.322448264	0.000318434	0.000593698	RPS2P7
cg24052964_FOXP4	-0.339953626	0.000318436	0.000593699	FOXP4
cg07150062_SMARCE1P1	-0.329260734	0.000318438	0.000593701	SMARCE1P1
cg24603464_FHDC1	-0.31661482	0.000318439	0.000593701	FHDC1
cg16655291_SLC35A1	-0.348213979	0.000318441	0.000593701	SLC35A1
cg15074728_NPIPB10P	-0.331910774	0.000318442	0.000593701	NPIPB10P
cg02921852_MYPOP	0.389828333	0.000318443	0.000593701	MYPOP
cg09583984_CICP11	-0.374573141	0.000318444	0.000593701	CICP11
cg17334266_RNU6-804P	-0.334763907	0.000318446	0.000593701	RNU6-804P
cg26338386_RN7SL150P	-0.383379487	0.000318447	0.000593701	RN7SL150P
cg00582524_FZD10	-0.327161287	0.000318447	0.000593701	FZD10
cg20504446_RN7SL135P	-0.334050709	0.000318448	0.000593701	RN7SL135P
cg21186955_ANO1	0.414301606	0.00031845	0.000593701	ANO1
cg06621919_SLC39A2	-0.297373211	0.00031845	0.000593701	SLC39A2
cg27437721_TAS2R10	-0.350548685	0.000318453	0.000593704	TAS2R10
cg14422338_SMCO1	-0.385672095	0.000318456	0.000593706	SMCO1
cg14284618_RN7SL22P	0.425388779	0.000318456	0.000593706	RN7SL22P
cg00069540_CCDC88C	-0.384052271	0.000318463	0.000593714	CCDC88C
cg04398282_UBE2B	0.36172043	0.000318464	0.000593714	UBE2B
cg19653415_OAS1	-0.305985601	0.000318464	0.000593714	OAS1
cg08118417_HMGN3P1	-0.412348237	0.000318468	0.000593718	HMGN3P1
cg15411736_MMP19	-0.316592352	0.000318471	0.000593723	MMP19
cg11423687_KIF25	-0.329251115	0.000318476	0.00059373	KIF25
cg05186161_LYPLA1	0.37156023	0.000318479	0.000593733	LYPLA1
ch.12.1017720R_ASTN2	0.449026086	0.000318482	0.000593736	ASTN2
cg21546742_LINC01304	-0.335766214	0.000318483	0.000593736	LINC01304
cg01892452_AHDC1	0.400915695	0.000318484	0.000593736	AHDC1
cg05186161_DDX46	0.370304703	0.000318488	0.000593738	DDX46
cg25699417_LINC02889	-0.334236763	0.000318489	0.000593738	LINC02889
cg00393957_PSAT1P4	0.354596146	0.000318489	0.000593738	PSAT1P4
cg14755254_PRAMEF25	0.334376712	0.000318491	0.000593738	PRAMEF25
cg14755254_PRAMEF9	0.334376712	0.000318491	0.000593738	PRAMEF9
cg20040765_GADD45G	-0.441883409	0.000318496	0.000593745	GADD45G
cg19903071_PGAP2	-0.389175417	0.000318497	0.000593745	PGAP2
cg09227800_LUC7L2	-0.345594029	0.000318498	0.000593745	LUC7L2
cg24270367_IBSP	-0.342837716	0.000318499	0.000593745	IBSP
cg10141352_RNU6-1062P	-0.314051353	0.000318505	0.000593752	RNU6-1062P
cg13510617_RPS27P22	-0.433884526	0.000318505	0.000593752	RPS27P22
cg15461618_C17orf107	-0.324485656	0.000318506	0.000593752	C17orf107
cg19982758_LINC00385	-0.393940503	0.000318507	0.000593752	LINC00385
cg01821644_CSKMT	-0.332111857	0.000318508	0.000593752	CSKMT
cg19822890_TRAV36DV7	-0.327957674	0.00031851	0.000593753	TRAV36DV7
cg14030300_RNU6-1303P	0.324854539	0.000318511	0.000593754	RNU6-1303P
cg00066022_GPT	0.343273847	0.000318514	0.000593756	GPT
cg16315887_LRP1	-0.334930508	0.000318516	0.000593756	LRP1
cg02589878_GGCTP3	-0.313846457	0.000318516	0.000593756	GGCTP3
cg18135379_SNORA6	-0.31143624	0.00031852	0.000593761	SNORA6
cg02333352_RN7SL107P	0.345876563	0.000318521	0.000593761	RN7SL107P
cg26926221_ITGA2	-0.431877295	0.000318528	0.000593767	ITGA2
cg17323715_RNU6-888P	-0.346250812	0.000318528	0.000593767	RNU6-888P
cg27375966_PRCD	-0.459905487	0.000318528	0.000593767	PRCD
cg11567268_MMADHC-DT	-0.335110301	0.000318529	0.000593767	MMADHC-DT
cg05077566_ITGA8	-0.444592895	0.000318531	0.000593769	ITGA8
cg01140770_RNU6-11P	-0.393934965	0.000318532	0.000593769	RNU6-11P
cg12424965_RNU6-1123P	-0.325783171	0.000318536	0.000593775	RNU6-1123P
cg01877776_DLL4	-0.375468762	0.000318539	0.000593776	DLL4
cg24829772_WT1-AS	-0.360199313	0.000318539	0.000593776	WT1-AS
cg26759296_LINC02024	-0.327650094	0.000318543	0.000593781	LINC02024
cg17952679_MLLT1	-0.340028892	0.000318545	0.000593783	MLLT1
cg14063347_TRIM62	-0.320007096	0.00031855	0.000593789	TRIM62
cg26329715_MOB2	-0.3381103	0.00031855	0.000593789	MOB2
cg02265810_CLLU1-AS1	-0.338672977	0.000318553	0.00059379	CLLU1-AS1
cg14557787_SYCP2	-0.332409273	0.000318553	0.00059379	SYCP2
cg06706159_PIEZO1P2	-0.372334933	0.000318558	0.000593793	PIEZO1P2
cg27459981_MAPK9	0.363430457	0.000318559	0.000593793	MAPK9
cg15657225_ATP2A1	0.379619363	0.000318563	0.000593793	ATP2A1
cg12243172_SNORD6	-0.478836297	0.000318564	0.000593793	SNORD6
cg02950209_FGA	-0.33704549	0.000318565	0.000593793	FGA
cg22930385_S100A7P1	-0.333803492	0.000318571	0.000593793	S100A7P1
cg22930385_MTND5P6	-0.333803492	0.000318571	0.000593793	MTND5P6
cg22930385_LINC00529	-0.333803492	0.000318571	0.000593793	LINC00529
cg22930385_OR4P1P	-0.333803492	0.000318571	0.000593793	OR4P1P
cg22930385_MIR381	-0.333803492	0.000318571	0.000593793	MIR381
cg22930385_RNU4-13P	-0.333803492	0.000318571	0.000593793	RNU4-13P
cg22930385_RPL36P1	-0.333803492	0.000318571	0.000593793	RPL36P1
cg22930385_IGLV3-22	-0.333803492	0.000318571	0.000593793	IGLV3-22
cg10215110_RPL35AP22	0.331921196	0.000318571	0.000593793	RPL35AP22
cg12473985_ACTR3C	-0.385743684	0.000318574	0.000593798	ACTR3C
cg10658438_MIR655	0.308454362	0.000318578	0.000593802	MIR655
cg16257480_MRGPRX2	-0.401477332	0.000318579	0.000593802	MRGPRX2
cg20741528_RN7SL354P	0.382698973	0.000318581	0.000593803	RN7SL354P
cg25138053_UQCRHP4	0.330004777	0.000318583	0.000593806	UQCRHP4
cg25961952_RPL36AP45	-0.377740347	0.000318591	0.000593818	RPL36AP45
cg03123424_KIF23	-0.321093334	0.000318592	0.000593818	KIF23
cg26543311_SCEL-AS1	-0.335521318	0.000318594	0.000593819	SCEL-AS1
cg11921348_RPL32P23	-0.334711513	0.0003186	0.000593828	RPL32P23
cg11300341_SHISAL1	-0.340174279	0.000318605	0.000593835	SHISAL1
cg16131126_MIR320D1	-0.399495259	0.000318607	0.000593836	MIR320D1
cg04607323_RNU6-792P	-0.367551925	0.000318608	0.000593836	RNU6-792P
cg06113708_RN7SKP221	-0.360157096	0.000318609	0.000593836	RN7SKP221
cg19586889_ZNF524	0.34502323	0.000318616	0.000593847	ZNF524
cg09227800_BACE1	-0.35022909	0.000318619	0.000593852	BACE1
cg05154833_MIR217HG	-0.311891679	0.000318621	0.000593853	MIR217HG
cg15204816_HAGLR	0.422523865	0.000318623	0.000593854	HAGLR
cg05520765_HTR1B	-0.374364689	0.000318624	0.000593854	HTR1B
cg18490567_C9orf163	-0.35669795	0.000318627	0.000593856	C9orf163
cg13628022_MED15	0.39728885	0.000318627	0.000593856	MED15
cg04709551_TMEM17	0.361781445	0.000318628	0.000593856	TMEM17
cg27459981_PPIH	0.364441668	0.000318632	0.000593861	PPIH
cg09201130_PKHD1L1	0.333655143	0.000318635	0.000593864	PKHD1L1
cg18888655_HIRIP3	-0.318202592	0.000318637	0.000593864	HIRIP3
cg05703749_CDC42P2	-0.322296596	0.000318637	0.000593864	CDC42P2
cg19123882_EPX	0.37558121	0.000318644	0.000593875	EPX
cg01543583_TIMM23B	-0.31974893	0.000318648	0.00059388	TIMM23B
cg24577131_TRPC7	0.399802647	0.000318657	0.000593894	TRPC7
cg16899501_CRYGN	-0.357215635	0.000318659	0.000593894	CRYGN
cg13989982_UNC5B	-0.333389454	0.00031866	0.000593894	UNC5B
cg06752779_PPP4R4	-0.307173768	0.00031866	0.000593894	PPP4R4
cg07060203_IL1F10	0.456651046	0.000318662	0.000593896	IL1F10
cg05186161_RALB	0.372623762	0.000318667	0.000593901	RALB
cg16712416_VAX1	-0.326552497	0.000318667	0.000593901	VAX1
cg24949324_RN7SL183P	-0.36147287	0.00031867	0.000593905	RN7SL183P
cg05214548_ACTBP7	-0.33297075	0.000318673	0.000593907	ACTBP7
cg27434890_CDR2L	-0.318984746	0.000318676	0.000593912	CDR2L
cg08013109_MIR1302-3	-0.322222633	0.00031868	0.000593914	MIR1302-3
cg15658784_RNVU1-1	0.321464179	0.00031868	0.000593914	RNVU1-1
cg18323824_RNU6-164P	-0.308952734	0.000318683	0.000593917	RNU6-164P
cg23081194_SPARC	-0.311275745	0.000318685	0.000593917	SPARC
cg16550656_SLC9A1	-0.335861085	0.000318685	0.000593917	SLC9A1
cg18687588_PIF1	-0.314970829	0.000318692	0.000593927	PIF1
cg09162333_CARMIL3	-0.361898177	0.000318692	0.000593927	CARMIL3
cg02588929_LINC02631	0.313250346	0.000318701	0.00059394	LINC02631
cg02443896_ZNF628	0.412639434	0.000318706	0.000593948	ZNF628
cg12008478_CACNA1S	-0.33058896	0.000318707	0.000593948	CACNA1S
cg00199007_CD320	-0.328972255	0.00031871	0.000593951	CD320
cg24605553_VN1R21P	0.378195397	0.000318712	0.000593952	VN1R21P
cg13692482_SNORD115-47	-0.341000563	0.000318715	0.000593952	SNORD115-47
cg24299929_TRBV7-6	-0.329185909	0.000318716	0.000593952	TRBV7-6
cg15109916_KLHL30	-0.389281216	0.000318716	0.000593952	KLHL30
cg15122841_IL9	-0.321083656	0.000318716	0.000593952	IL9
cg17431460_TUBA4A	-0.324929611	0.000318718	0.000593952	TUBA4A
cg19005485_ADAM11	-0.315140619	0.000318722	0.000593952	ADAM11
cg15099537_LINC02648	-0.313214265	0.000318724	0.000593952	LINC02648
cg14405137_ACTBP12	0.375654837	0.000318725	0.000593952	ACTBP12
cg14405137_MTND5P18	0.375654837	0.000318725	0.000593952	MTND5P18
cg14405137_RN7SL868P	0.375654837	0.000318725	0.000593952	RN7SL868P
cg14405137_MTND1P2	0.375654837	0.000318725	0.000593952	MTND1P2
cg14405137_H3P29	0.375654837	0.000318725	0.000593952	H3P29
cg10859027_SLC34A3	-0.343876497	0.000318726	0.000593952	SLC34A3
cg27459981_LANCL2	0.357972154	0.000318727	0.000593952	LANCL2
cg10934350_KCNQ5	0.339782258	0.000318729	0.000593953	KCNQ5
cg02332174_ASH2LP1	-0.355618449	0.000318736	0.000593958	ASH2LP1
cg02837591_BOC	-0.425923475	0.000318737	0.000593958	BOC
cg03689586_RTKN2	0.347476524	0.000318738	0.000593958	RTKN2
cg12877532_COX10	-0.318937444	0.000318739	0.000593958	COX10
cg00066022_LRRC41	0.345236825	0.00031874	0.000593958	LRRC41
cg24543696_RPS12P2	0.329269621	0.00031874	0.000593958	RPS12P2
cg25033405_PRSS33	-0.313332516	0.000318741	0.000593958	PRSS33
cg00504629_LINC01874	0.371568664	0.000318743	0.000593958	LINC01874
cg00504629_RNA5SP89	0.371568664	0.000318743	0.000593958	RNA5SP89
cg00504629_SNORD32B	0.371568664	0.000318743	0.000593958	SNORD32B
cg07016261_RN7SKP26	-0.32663484	0.000318744	0.000593959	RN7SKP26
cg19922774_RNU1-65P	-0.329426708	0.000318746	0.000593959	RNU1-65P
cg21673338_LARP1	-0.363406639	0.000318746	0.000593959	LARP1
cg05740567_ADGRG1	-0.332860352	0.000318749	0.000593961	ADGRG1
cg24730459_RBMX2P5	-0.326789718	0.000318753	0.000593964	RBMX2P5
cg07760544_SLC45A1	-0.336565021	0.000318753	0.000593964	SLC45A1
cg19982758_SLC34A3	-0.388710355	0.000318754	0.000593964	SLC34A3
cg11593799_UTS2R	-0.33079257	0.000318757	0.000593965	UTS2R
cg18692382_MIR26A2	0.317159977	0.000318757	0.000593965	MIR26A2
cg24311373_RNU6-753P	-0.419357973	0.000318761	0.000593971	RNU6-753P
cg16582255_FAM230G	-0.369202891	0.000318763	0.000593972	FAM230G
cg13500877_ATP13A2	-0.336180206	0.000318772	0.000593986	ATP13A2
cg08749774_LINC01132	-0.385281326	0.000318774	0.000593989	LINC01132
cg21856015_RPL32P13	-0.380363359	0.000318776	0.000593989	RPL32P13
cg08482536_CCL17	-0.321042899	0.000318776	0.000593989	CCL17
cg05583921_SLC9A1	-0.319140225	0.00031878	0.000593993	SLC9A1
cg00879723_MARCHF9	-0.335254611	0.000318782	0.000593995	MARCHF9
cg20595219_PROM2	-0.329556205	0.000318783	0.000593995	PROM2
cg04940822_RPL6P9	0.3821663	0.000318786	0.000593998	RPL6P9
cg23587192_RNA5SP389	-0.389683582	0.00031879	0.000594004	RNA5SP389
cg02562282_TCF15	-0.379247772	0.000318795	0.00059401	TCF15
cg15735438_KCNH7	-0.322681195	0.000318796	0.000594011	KCNH7
cg26277026_LINC00463	-0.304462094	0.0003188	0.000594015	LINC00463
cg00530579_KIAA1143P2	-0.309668905	0.000318801	0.000594015	KIAA1143P2
cg05433549_CGA	-0.334356391	0.000318801	0.000594015	CGA
cg00340919_ALDH3A1	-0.365576477	0.000318807	0.000594024	ALDH3A1
cg05522180_C12orf42	-0.319116409	0.000318812	0.00059403	C12orf42
cg07320976_CARTPT	-0.364771703	0.000318813	0.00059403	CARTPT
cg12659933_GOLGA6L9	-0.409709137	0.000318815	0.000594031	GOLGA6L9
cg14668447_SLC25A13	-0.42438313	0.000318817	0.000594031	SLC25A13
cg09900436_RNU4-50P	0.390078327	0.000318817	0.000594031	RNU4-50P
cg11868136_ATP2B1	-0.338726674	0.000318823	0.000594034	ATP2B1
cg04213647_RNU6-627P	-0.324085086	0.000318826	0.000594034	RNU6-627P
cg04213647_RNU1-76P	-0.324085086	0.000318826	0.000594034	RNU1-76P
cg04213647_LINC01626	-0.324085086	0.000318826	0.000594034	LINC01626
cg04213647_FABP12P1	-0.324085086	0.000318826	0.000594034	FABP12P1
cg04213647_DEFB128	-0.324085086	0.000318826	0.000594034	DEFB128
cg12485181_ABCC8	-0.331920645	0.000318827	0.000594034	ABCC8
cg00338685_GCLM	-0.428911117	0.000318829	0.000594034	GCLM
cg20225678_TMED11P	-0.312501928	0.000318829	0.000594034	TMED11P
cg21806090_PIWIL4	0.327226561	0.00031883	0.000594034	PIWIL4
cg00570285_CELA2B	-0.36383279	0.000318832	0.000594035	CELA2B
cg24996565_MOB1B	0.334749272	0.000318834	0.000594038	MOB1B
cg11291003_HSDL2	-0.362421391	0.000318837	0.000594041	HSDL2
cg03593181_EEF1A1P6	0.347987988	0.000318841	0.000594046	EEF1A1P6
cg11341215_LINC02818	-0.433911401	0.000318843	0.000594048	LINC02818
cg11993171_SLC13A1	-0.324222239	0.000318847	0.000594052	SLC13A1
cg12256809_OPRK1	-0.322889518	0.000318855	0.000594067	OPRK1
cg18447344_MESP2	-0.327551149	0.000318858	0.000594069	MESP2
cg04007989_LINC01945	-0.422980489	0.000318863	0.000594075	LINC01945
cg15897435_OR4P4	0.34329283	0.000318864	0.000594075	OR4P4
cg12279294_HMGB3P5	0.368525583	0.000318865	0.000594075	HMGB3P5
cg04116297_ST13P16	-0.31409251	0.000318866	0.000594075	ST13P16
cg24349631_CSHL1	0.343271949	0.000318869	0.00059408	CSHL1
cg23151860_SMPD4P1	-0.420168353	0.000318872	0.000594083	SMPD4P1
cg14995921_WFDC8	-0.354696203	0.000318882	0.000594096	WFDC8
cg07261948_TBC1D13	-0.313509151	0.000318884	0.000594096	TBC1D13
cg27475365_PPP1R13L	0.3243702	0.000318885	0.000594096	PPP1R13L
cg15713912_WASF1	0.410023866	0.000318885	0.000594096	WASF1
cg13922901_SOX11	0.361464205	0.000318885	0.000594096	SOX11
cg19316173_GSTM5P1	-0.370917514	0.000318886	0.000594096	GSTM5P1
cg23073032_ZIC5	0.322059301	0.000318888	0.000594098	ZIC5
cg09214668_CAMTA1-AS2	-0.369384335	0.000318892	0.000594103	CAMTA1-AS2
cg15658784_DAP3P2	0.330611743	0.000318894	0.000594104	DAP3P2
cg15556748_LINC01627	0.297901324	0.000318896	0.000594107	LINC01627
cg03985285_MTND6P6	-0.390147732	0.000318898	0.000594107	MTND6P6
cg17232322_CRYM	-0.366827066	0.000318899	0.000594107	CRYM
cg02437787_CYP1A1	-0.34031662	0.0003189	0.000594107	CYP1A1
cg26926221_ARL14	-0.433299628	0.000318902	0.00059411	ARL14
cg23348107_RNU6-1077P	-0.407685147	0.000318904	0.000594112	RNU6-1077P
cg11795195_FAM240C	0.392189554	0.000318905	0.000594112	FAM240C
cg19703425_IGKV1D-43	-0.327548636	0.000318908	0.000594112	IGKV1D-43
cg04628174_NDUFA5P9	0.469767326	0.000318909	0.000594112	NDUFA5P9
cg17806866_BEST4	-0.316744401	0.000318909	0.000594112	BEST4
cg05207347_THRB-IT1	-0.308011961	0.000318911	0.000594113	THRB-IT1
cg04590464_PALM	0.39016488	0.000318912	0.000594113	PALM
cg07235343_SUMO2P3	-0.315769977	0.000318913	0.000594113	SUMO2P3
cg10785929_DRD5P2	-0.32982333	0.000318915	0.000594113	DRD5P2
cg12038696_LINC01807	0.472847711	0.000318915	0.000594113	LINC01807
cg00066022_INTS11	0.345383849	0.000318919	0.000594118	INTS11
cg08073629_SLC5A5	-0.3501239	0.000318925	0.000594126	SLC5A5
cg01178818_TAAR2	-0.324412674	0.000318927	0.000594129	TAAR2
cg15712577_CHN1	-0.309392371	0.000318929	0.000594131	CHN1
cg22442897_LTK	-0.361037458	0.000318931	0.000594131	LTK
cg04858096_FSCN1	-0.34678107	0.000318933	0.000594134	FSCN1
cg23291158_CTSB	-0.328538329	0.000318938	0.000594141	CTSB
cg07582892_RN7SL184P	-0.376369711	0.000318941	0.000594143	RN7SL184P
cg14970550_NOTUM	0.463595855	0.000318944	0.000594147	NOTUM
cg17642736_ZNF703	-0.318436836	0.000318948	0.000594152	ZNF703
cg17044191_PGAP6	0.448601796	0.000318949	0.000594152	PGAP6
cg24605553_RAD51AP2	0.37166265	0.000318952	0.000594157	RAD51AP2
cg16006105_ATP8A1	-0.338972757	0.000318957	0.000594163	ATP8A1
cg16570157_LINC00479	0.308413973	0.000318962	0.000594171	LINC00479
cg22721334_IL10	0.324319781	0.000318966	0.000594173	IL10
cg10298896_ASPG	-0.374060679	0.000318967	0.000594173	ASPG
cg07123865_BTN3A1	-0.333133095	0.000318968	0.000594173	BTN3A1
cg01227445_AKR1B1	-0.356302064	0.000318968	0.000594173	AKR1B1
cg03767663_OR2AK2	-0.373094924	0.000318969	0.000594173	OR2AK2
cg07777115_AMBP	-0.323146058	0.000318973	0.000594177	AMBP
cg24171294_RANBP1	-0.339833727	0.000318973	0.000594177	RANBP1
cg18459152_TMEM106C	-0.395834371	0.000318977	0.000594178	TMEM106C
cg16975684_MIR548A2	-0.344276482	0.000318977	0.000594178	MIR548A2
cg16975684_DEFB125	-0.344276482	0.000318977	0.000594178	DEFB125
cg00066022_GTF2IRD1	0.339223236	0.000318979	0.000594179	GTF2IRD1
cg00666820_ALG3	-0.326372699	0.00031898	0.000594179	ALG3
cg10284638_NPM1P4	-0.321326455	0.000318981	0.000594179	NPM1P4
cg04674040_TRPC7	0.422244154	0.000318985	0.000594185	TRPC7
cg16792066_HMOX1	0.318764198	0.000318992	0.000594195	HMOX1
cg12877532_RHBDD1	-0.322742355	0.000318995	0.000594198	RHBDD1
cg04544994_PRTN3	-0.359044163	0.000318996	0.000594199	PRTN3
cg26686932_RMND5B	0.373813827	0.000319	0.000594204	RMND5B
cg15644305_NMS	-0.334194123	0.000319002	0.000594206	NMS
cg26612252_SCN3A	0.352671686	0.000319006	0.000594211	SCN3A
cg17822947_TMEM117	0.321718825	0.000319009	0.000594215	TMEM117
cg15847015_LAPTM4BP1	-0.383279225	0.000319011	0.000594216	LAPTM4BP1
cg15812976_FLYWCH1	-0.331563373	0.000319012	0.000594216	FLYWCH1
cg07919744_RN7SKP214	-0.331894067	0.000319013	0.000594216	RN7SKP214
cg11126410_NTM-IT	0.332834867	0.00031902	0.000594225	NTM-IT
cg03098826_CISH	-0.304609685	0.00031902	0.000594225	CISH
cg24856383_POTEI	0.328845507	0.000319024	0.000594229	POTEI
cg24289553_ZNF280A	-0.315397811	0.000319025	0.000594229	ZNF280A
cg09661733_ERVH48-1	-0.336079647	0.000319027	0.000594229	ERVH48-1
cg03764791_RPS5P3	-0.354591157	0.000319027	0.000594229	RPS5P3
cg09391279_PGAP4	-0.32444188	0.000319031	0.000594229	PGAP4
cg17366173_PRPS1L1	-0.319297458	0.000319031	0.000594229	PRPS1L1
cg11278212_NPTXR	0.361267359	0.000319031	0.000594229	NPTXR
cg09451159_ZNF703	-0.328804687	0.000319032	0.000594229	ZNF703
cg15658784_COX6A1P3	0.332779801	0.000319037	0.000594236	COX6A1P3
cg15251010_DSG3	-0.367009177	0.000319038	0.000594236	DSG3
cg21288684_IGLV4-60	-0.317003577	0.00031904	0.000594239	IGLV4-60
cg20278154_NUTM2B	-0.35854566	0.000319045	0.000594241	NUTM2B
cg04132177_POTEH	-0.316558934	0.000319045	0.000594241	POTEH
cg11153505_RPL36P2	-0.307459212	0.000319046	0.000594241	RPL36P2
cg13468961_TLR1	0.339716311	0.000319046	0.000594241	TLR1
cg17952679_NPTXR	-0.330750572	0.000319049	0.000594241	NPTXR
cg18958077_RNU6-1113P	0.380458907	0.00031905	0.000594241	RNU6-1113P
cg13628022_ZNF385A	0.390329643	0.00031905	0.000594241	ZNF385A
cg02282594_MDFI	0.356501244	0.000319051	0.000594241	MDFI
cg26686932_SLC66A2	0.37304151	0.000319057	0.000594252	SLC66A2
cg20315554_C1QTNF12	-0.35331754	0.000319059	0.000594252	C1QTNF12
cg27606564_CHRNA6	-0.434620219	0.00031906	0.000594252	CHRNA6
cg10337506_PPIAP9	-0.308187317	0.000319066	0.000594259	PPIAP9
cg17372378_PAN3	-0.401868827	0.000319067	0.000594259	PAN3
cg20740024_ELFN1-AS1	-0.334644668	0.000319067	0.000594259	ELFN1-AS1
cg12962613_SFRP5	-0.335880746	0.000319069	0.00059426	SFRP5
cg03740323_DDX39AP1	-0.389754631	0.00031907	0.00059426	DDX39AP1
cg12571007_MAK	-0.331811385	0.000319072	0.00059426	MAK
cg11514698_VWC2L-IT1	0.323175774	0.000319072	0.00059426	VWC2L-IT1
cg26353006_HR	0.330359298	0.000319075	0.000594261	HR
cg25864987_USP36	-0.326363995	0.000319075	0.000594261	USP36
cg25758699_CCL17	-0.333636855	0.00031908	0.000594266	CCL17
cg09999381_RN7SKP207	-0.321618721	0.00031908	0.000594266	RN7SKP207
cg09485678_HNRNPFP1	-0.393475793	0.000319086	0.000594275	HNRNPFP1
cg22314681_CMTM5	-0.328904418	0.000319087	0.000594275	CMTM5
cg17483361_UTS2	0.31707153	0.000319089	0.000594278	UTS2
cg02172724_FAHD2CP	-0.377698177	0.000319093	0.000594283	FAHD2CP
cg09979585_RNY4P27	-0.34065865	0.000319098	0.000594285	RNY4P27
cg00318756_RDH13	-0.343430799	0.000319099	0.000594285	RDH13
cg26318251_RNU6-171P	-0.358689895	0.000319099	0.000594285	RNU6-171P
cg04071758_ACTBP14	-0.317599904	0.000319099	0.000594285	ACTBP14
cg07048094_RN7SL567P	-0.323701971	0.000319102	0.000594289	RN7SL567P
cg01368488_ANKRD30BL	-0.36319854	0.000319104	0.00059429	ANKRD30BL
cg16589217_LINC02630	0.42364396	0.00031911	0.000594295	LINC02630
cg16589217_LINC02248	0.42364396	0.00031911	0.000594295	LINC02248
cg16589217_CCNYL3	0.42364396	0.00031911	0.000594295	CCNYL3
cg04739200_BICRA	-0.322459551	0.000319116	0.000594301	BICRA
cg07499288_COL6A1	0.317107935	0.000319117	0.000594301	COL6A1
cg15157699_RNU6-1024P	-0.329225855	0.000319117	0.000594301	RNU6-1024P
cg15177604_RN7SL110P	0.318109022	0.000319123	0.000594309	RN7SL110P
cg02593734_SNORD115-39	-0.343383395	0.000319123	0.000594309	SNORD115-39
cg08446682_MIR7-3	-0.446871249	0.000319128	0.000594313	MIR7-3
cg25135012_OSCP1	0.312799075	0.00031913	0.000594313	OSCP1
cg08433110_OR4K2	-0.3246925	0.00031913	0.000594313	OR4K2
cg07386121_LINC00400	-0.43793939	0.000319131	0.000594313	LINC00400
cg09795688_OR2A1	-0.329056546	0.000319132	0.000594313	OR2A1
cg12577469_ATOH8	0.384701698	0.000319133	0.000594313	ATOH8
cg18958077_SPZ1	0.377812348	0.000319133	0.000594313	SPZ1
cg15109916_MMP24	-0.399831017	0.000319135	0.000594314	MMP24
cg05186161_HTATIP2	0.367400103	0.000319141	0.00059432	HTATIP2
cg08369636_IFNG	-0.318912107	0.000319142	0.00059432	IFNG
cg03859313_NPTX2	0.306451449	0.000319142	0.00059432	NPTX2
cg01064918_CFL1P2	0.33689395	0.000319142	0.00059432	CFL1P2
cg26740375_RAPGEFL1	-0.327706888	0.000319153	0.000594334	RAPGEFL1
cg10723869_ANAPC10	-0.336017863	0.000319154	0.000594334	ANAPC10
cg00592315_OR2T32P	-0.323219484	0.000319155	0.000594334	OR2T32P
cg13628022_TMEM198B	0.388356683	0.000319156	0.000594334	TMEM198B
cg04590123_NDUFB7	-0.38190434	0.000319166	0.000594346	NDUFB7
cg02408697_GRM7-AS2	-0.327964072	0.000319167	0.000594346	GRM7-AS2
cg02814691_LIN7A	-0.374851244	0.000319167	0.000594346	LIN7A
cg08229224_SIRT1	-0.384308653	0.000319167	0.000594346	SIRT1
cg22836400_LINC01249	0.316814694	0.000319168	0.000594346	LINC01249
cg23402337_CDR2L	-0.334256794	0.000319169	0.000594347	CDR2L
cg09227800_MALSU1	-0.346669306	0.000319172	0.000594349	MALSU1
cg19289287_TCF7L1	-0.32786282	0.000319173	0.000594349	TCF7L1
cg25937438_MAFA	-0.320719433	0.000319185	0.000594367	MAFA
cg16278658_GPR42	-0.356784957	0.000319185	0.000594367	GPR42
cg05144042_CD63	0.40624604	0.000319191	0.000594374	CD63
cg02426343_LINC01567	0.313766225	0.000319192	0.000594374	LINC01567
cg15762175_IGLV1-36	-0.322910555	0.000319192	0.000594374	IGLV1-36
cg26543311_LINC00484	-0.345279194	0.000319193	0.000594374	LINC00484
cg04217515_NPTXR	-0.309826799	0.000319195	0.000594375	NPTXR
cg23290207_PPIAP30	0.31418288	0.000319196	0.000594375	PPIAP30
cg13672736_PITX3	-0.321311576	0.000319201	0.000594382	PITX3
cg16581747_CNTN4-AS1	-0.395216237	0.000319206	0.000594388	CNTN4-AS1
cg19111078_KASH5	-0.321213864	0.000319209	0.000594388	KASH5
cg07640390_PRH2	-0.338036739	0.00031921	0.000594388	PRH2
cg10653573_FHL5	-0.316648458	0.000319211	0.000594388	FHL5
cg26594488_RN7SL271P	-0.312205679	0.000319212	0.000594388	RN7SL271P
cg03593057_ZDHHC24	0.3175712	0.000319212	0.000594388	ZDHHC24
cg24135151_FGF2	-0.325473313	0.000319213	0.000594388	FGF2
cg22059315_VIL1	-0.493825548	0.000319225	0.000594408	VIL1
cg01409776_RPS17P14	-0.359668886	0.00031923	0.000594415	RPS17P14
cg06502685_SNRPGP11	-0.321512204	0.000319232	0.000594416	SNRPGP11
cg14190294_RN7SKP166	-0.322496805	0.000319234	0.000594418	RN7SKP166
cg01376079_GYPA	0.350973965	0.000319235	0.000594418	GYPA
cg13229245_PCDHB9	0.282816844	0.000319239	0.000594423	PCDHB9
cg00592315_CARNS1	-0.325922725	0.000319241	0.000594425	CARNS1
cg15897435_KRT74	0.33744162	0.000319242	0.000594426	KRT74
cg09156598_E2F6	-0.403326507	0.000319246	0.000594431	E2F6
cg12386544_PPFIA4	-0.322777313	0.000319247	0.000594431	PPFIA4
cg06176987_IGKV6-21	-0.309347575	0.000319249	0.000594432	IGKV6-21
cg11995490_GIPC2	-0.316961402	0.00031925	0.000594432	GIPC2
cg03623045_OLFML2A	-0.341170876	0.000319253	0.000594435	OLFML2A
cg19586889_SDC1	0.330921748	0.000319254	0.000594435	SDC1
cg01093202_ADAMTSL4	-0.394067622	0.000319255	0.000594435	ADAMTSL4
cg07793432_PPP1R9B	0.430869883	0.000319258	0.000594439	PPP1R9B
cg21200382_VN1R17P	0.361671244	0.000319269	0.000594451	VN1R17P
cg20540806_CENPA	0.306785418	0.000319275	0.000594451	CENPA
cg11286989_MTCYBP39	-0.240057042	0.000319275	0.000594451	MTCYBP39
cg11286989_SOCS5P5	-0.240057042	0.000319275	0.000594451	SOCS5P5
cg11286989_LINC02654	-0.240057042	0.000319275	0.000594451	LINC02654
cg11286989_RNA5SP72	0.240057042	0.000319275	0.000594451	RNA5SP72
cg11286989_NPM1P10	0.240057042	0.000319275	0.000594451	NPM1P10
cg11286989_RN7SKP280	0.240057042	0.000319275	0.000594451	RN7SKP280
cg11286989_RN7SKP146	0.240057042	0.000319275	0.000594451	RN7SKP146
cg05400388_RAB1AP2	-0.4223252	0.000319283	0.000594461	RAB1AP2
cg16092347_ANKK1	-0.423456559	0.000319284	0.000594461	ANKK1
cg00066022_ARID3B	0.347692825	0.000319284	0.000594461	ARID3B
cg06825375_LRRK1	0.45021788	0.000319286	0.000594461	LRRK1
cg22538778_CHST3	0.294761989	0.000319286	0.000594461	CHST3
cg03260458_TBC1D13	0.400531188	0.000319287	0.000594461	TBC1D13
cg01594767_ELFN1-AS1	-0.332353478	0.000319289	0.000594462	ELFN1-AS1
cg03433870_RNU4-7P	0.479481581	0.000319293	0.000594467	RNU4-7P
cg03386509_SGSH	-0.324569734	0.000319296	0.000594468	SGSH
cg15353666_UNC93B1	-0.373554757	0.000319296	0.000594468	UNC93B1
cg13088253_EGF	-0.315686814	0.000319297	0.000594468	EGF
cg22867944_HMGN3P1	-0.380876958	0.000319307	0.000594485	HMGN3P1
cg06230847_MYPOP	-0.321842921	0.000319311	0.00059449	MYPOP
cg27256177_ALLC	-0.346737676	0.000319315	0.000594496	ALLC
cg07190763_CDKL2	0.358219029	0.000319332	0.000594522	CDKL2
cg09107912_FOXP4	-0.383793496	0.000319333	0.000594522	FOXP4
cg03386811_MIR572	-0.369051527	0.000319334	0.000594522	MIR572
cg11987596_HNRNPA1P57	-0.341046346	0.000319335	0.000594523	HNRNPA1P57
cg03659680_SLC39A5	-0.435327858	0.000319336	0.000594523	SLC39A5
cg25122934_SLC25A24P2	-0.355420289	0.000319338	0.000594524	SLC25A24P2
cg04954144_ZFYVE9P2	0.40335347	0.000319339	0.000594524	ZFYVE9P2
cg02357623_TAF6	-0.409156556	0.000319345	0.000594533	TAF6
cg25849727_OR8B8	-0.332841799	0.000319348	0.000594535	OR8B8
cg19539986_EPHA8	-0.335917689	0.000319349	0.000594535	EPHA8
cg19595092_SEPTIN14P21	-0.341072001	0.00031935	0.000594535	SEPTIN14P21
cg10044466_NTPCR	0.377095872	0.000319354	0.000594541	NTPCR
cg02673703_IGBP1P3	-0.331556549	0.000319356	0.000594542	IGBP1P3
cg03695461_BEND3P2	-0.345526179	0.000319357	0.000594542	BEND3P2
cg06176987_HLA-DOB	-0.308321871	0.000319358	0.000594542	HLA-DOB
cg27457427_ARHGEF25	-0.32190973	0.00031936	0.000594544	ARHGEF25
cg18331249_HOXA7	-0.315169827	0.000319368	0.000594556	HOXA7
cg11153505_FCGR1A	-0.311813942	0.000319373	0.000594564	FCGR1A
cg16992039_MIR4500HG	-0.392971021	0.000319377	0.000594568	MIR4500HG
cg01485439_RNU6-1280P	-0.348478013	0.000319379	0.000594568	RNU6-1280P
cg00759807_SLC44A2	0.353411778	0.000319379	0.000594568	SLC44A2
cg07243941_MROH3P	0.303485585	0.00031938	0.000594568	MROH3P
cg19344682_PNMT	-0.340400623	0.000319383	0.000594572	PNMT
cg23564471_SLCO4A1-AS1	-0.327488112	0.000319385	0.000594574	SLCO4A1-AS1
cg12238738_LAIR2	-0.419785407	0.000319393	0.000594585	LAIR2
cg27459981_SNX2	0.359416232	0.000319393	0.000594585	SNX2
cg01945183_PPIAP26	0.364582258	0.000319397	0.000594589	PPIAP26
cg17516635_RNU4-74P	-0.352053878	0.000319406	0.00059459	RNU4-74P
cg13896190_CLPTM1	-0.325890154	0.000319407	0.00059459	CLPTM1
cg12088417_MTND1P28	-0.309667236	0.000319413	0.00059459	MTND1P28
cg12088417_RPL35AP3	-0.309667236	0.000319413	0.00059459	RPL35AP3
cg12088417_MTCO2P31	-0.309667236	0.000319413	0.00059459	MTCO2P31
cg12088417_MIR592	-0.309667236	0.000319413	0.00059459	MIR592
cg12088417_MTATP6P23	-0.309667236	0.000319413	0.00059459	MTATP6P23
cg12088417_OR51A5P	-0.309667236	0.000319413	0.00059459	OR51A5P
cg12088417_TCEAL4P1	-0.309667236	0.000319413	0.00059459	TCEAL4P1
cg12088417_FABP5P4	-0.309667236	0.000319413	0.00059459	FABP5P4
cg12088417_LINC00404	-0.309667236	0.000319413	0.00059459	LINC00404
cg12088417_RPL32P31	-0.309667236	0.000319413	0.00059459	RPL32P31
cg12088417_MIR520A	-0.309667236	0.000319413	0.00059459	MIR520A
cg18587557_HES3	0.464265923	0.000319413	0.00059459	HES3
cg16307793_GAPDHP57	-0.326869895	0.000319414	0.00059459	GAPDHP57
cg10991855_PTPRC	-0.303290687	0.000319416	0.000594592	PTPRC
cg14313932_OR10W1	-0.298693864	0.000319422	0.000594601	OR10W1
cg14332079_RNU6-788P	0.376626221	0.000319427	0.000594607	RNU6-788P
cg05186161_SPATS2L	0.373857607	0.000319429	0.000594609	SPATS2L
cg05450979_KIR3DL3	-0.320899957	0.000319431	0.000594609	KIR3DL3
cg09350395_GOLGA8UP	-0.317303855	0.000319432	0.000594609	GOLGA8UP
cg26077615_SNORA5A	0.330785058	0.000319432	0.000594609	SNORA5A
cg10207609_TMEM240	-0.356739747	0.000319441	0.000594622	TMEM240
cg13168129_SERPINA11	0.284575792	0.000319443	0.000594625	SERPINA11
cg16977073_RNU6-893P	-0.316084244	0.000319447	0.000594627	RNU6-893P
cg13208584_MTCO2P16	-0.341482182	0.000319447	0.000594627	MTCO2P16
cg23914255_CABP4	-0.336661139	0.000319448	0.000594627	CABP4
cg26319363_OR13C6P	-0.348085839	0.000319451	0.000594629	OR13C6P
cg09227800_SOX21-AS1	-0.341374677	0.000319452	0.000594629	SOX21-AS1
cg27010076_COX6CP10	-0.392819617	0.000319455	0.000594629	COX6CP10
cg07784793_PRR20D	-0.350852503	0.000319457	0.000594629	PRR20D
cg10328583_HEBP2	-0.349182356	0.000319457	0.000594629	HEBP2
cg06602454_PCDH1	-0.328387425	0.000319459	0.000594629	PCDH1
cg24656207_UBE2FP1	-0.328939527	0.000319461	0.000594629	UBE2FP1
cg14646214_CPXM2	-0.407927425	0.000319461	0.000594629	CPXM2
cg27459981_LRRC57	0.358498266	0.000319461	0.000594629	LRRC57
cg19335436_RPL29P7	-0.317646102	0.000319461	0.000594629	RPL29P7
cg13527872_TMEM74	0.383811686	0.000319462	0.000594629	TMEM74
cg05517612_LINC02005	-0.38607566	0.000319468	0.000594638	LINC02005
cg08744069_OCM2	-0.31394614	0.00031947	0.00059464	OCM2
cg00066022_IRF2BP1	0.342385675	0.000319475	0.000594647	IRF2BP1
cg14683563_PRDM16-DT	-0.32242383	0.000319477	0.000594648	PRDM16-DT
cg11593799_RPS5P2	-0.32218034	0.00031948	0.000594651	RPS5P2
cg16240260_ACTP1	-0.359697203	0.000319481	0.000594651	ACTP1
cg07898743_OPTC	0.364844652	0.000319486	0.000594659	OPTC
cg05186161_CCAR1	0.374602458	0.000319488	0.00059466	CCAR1
cg15353666_FBRSL1	-0.377193688	0.00031949	0.000594662	FBRSL1
cg25804542_FEM1A	0.386991402	0.000319494	0.000594665	FEM1A
cg16964439_LINC02542	-0.343546339	0.000319494	0.000594665	LINC02542
cg08426938_CLRN3	-0.328845633	0.000319496	0.000594667	CLRN3
cg26384803_SERTAD4	-0.377841348	0.000319502	0.000594676	SERTAD4
cg08976646_RNF208	-0.34167487	0.000319506	0.000594678	RNF208
cg26916936_TAFA2	-0.376632601	0.000319508	0.000594678	TAFA2
cg18318704_GGT5	0.30480894	0.000319509	0.000594678	GGT5
cg00270291_COPS8	0.319000578	0.000319509	0.000594678	COPS8
cg06540372_KRT82	-0.343770068	0.00031951	0.000594678	KRT82
cg14063347_NECTIN1	-0.31834613	0.00031951	0.000594678	NECTIN1
cg12743416_DDX39B-AS1	-0.32022465	0.000319512	0.00059468	DDX39B-AS1
cg00685291_OR5M4P	0.317929172	0.000319515	0.000594683	OR5M4P
cg02061007_RNU6-647P	-0.326055039	0.000319517	0.000594684	RNU6-647P
cg05914150_CCL17	-0.345721085	0.00031952	0.000594684	CCL17
cg26337592_CLEC4G	0.32079354	0.000319521	0.000594684	CLEC4G
cg03741498_LINC01874	0.415313153	0.000319522	0.000594684	LINC01874
cg03741498_RNA5SP89	0.415313153	0.000319522	0.000594684	RNA5SP89
cg03741498_SNORD32B	0.415313153	0.000319522	0.000594684	SNORD32B
cg20951194_ERICH4	0.320206654	0.000319527	0.00059469	ERICH4
cg03248837_IRAK1BP1	-0.456106846	0.000319533	0.000594701	IRAK1BP1
cg16140565_CASKIN1	-0.336722937	0.000319536	0.000594704	CASKIN1
cg15724534_GPX2	-0.303586295	0.000319539	0.000594708	GPX2
cg00530579_LCE2D	-0.315015965	0.000319541	0.000594708	LCE2D
cg11674404_RBBP6	-0.314468653	0.000319551	0.000594726	RBBP6
cg17703391_LTBP4	0.408074109	0.000319558	0.000594735	LTBP4
cg25578798_ANGPTL2	-0.312023727	0.000319559	0.000594735	ANGPTL2
cg15353666_AGFG2	-0.371739946	0.000319562	0.000594739	AGFG2
cg00519069_GAPDHP57	0.399539757	0.000319563	0.000594739	GAPDHP57
cg26329715_TBL3	-0.338055794	0.000319567	0.000594741	TBL3
cg14025941_MYRF	0.345996963	0.000319569	0.000594741	MYRF
cg26917828_MBL2	-0.356545215	0.000319569	0.000594741	MBL2
cg21281638_HMGN2P36	-0.323841221	0.00031957	0.000594741	HMGN2P36
cg16138690_RHBDL1	-0.32753601	0.00031957	0.000594741	RHBDL1
cg04263379_RN7SKP119	-0.390539537	0.000319572	0.000594741	RN7SKP119
cg17714861_SPHK1	-0.326945127	0.000319572	0.000594741	SPHK1
cg13079150_PDX1	-0.319059254	0.000319574	0.000594743	PDX1
cg04498418_ZC3H7B	-0.485286778	0.000319575	0.000594743	ZC3H7B
cg17616904_MIR206	-0.403555231	0.000319577	0.000594744	MIR206
cg04858164_NFIC	-0.31943092	0.000319587	0.00059476	NFIC
cg14507403_RPS15P9	0.365384957	0.000319589	0.000594761	RPS15P9
cg09979585_CDRT15P1	-0.349045235	0.000319594	0.000594767	CDRT15P1
cg03915558_NPSR1	0.399862756	0.000319599	0.000594773	NPSR1
cg21133255_TLE1	-0.327555919	0.0003196	0.000594773	TLE1
cg04279695_STK35	0.342494936	0.000319601	0.000594773	STK35
cg09156598_PLAAT1	-0.417758196	0.000319603	0.000594776	PLAAT1
cg09156598_LRRC59	-0.415955557	0.000319608	0.000594783	LRRC59
cg05849431_LINC01804	-0.329788053	0.000319609	0.000594783	LINC01804
cg19408449_TARDBPP2	-0.334313887	0.00031961	0.000594783	TARDBPP2
cg07999415_RNU7-173P	-0.447699278	0.000319612	0.000594784	RNU7-173P
cg02332174_OPCML	-0.324423955	0.000319618	0.000594791	OPCML
cg10520070_RANP2	-0.405802271	0.000319618	0.000594791	RANP2
cg04337937_MMP25	-0.344731797	0.000319629	0.000594808	MMP25
cg16992039_CRELD1	-0.412638341	0.000319639	0.000594824	CRELD1
cg12088417_IGLV1-51	-0.309543014	0.000319639	0.000594824	IGLV1-51
cg24429037_ADAM1B	-0.362878885	0.000319644	0.000594831	ADAM1B
cg08044704_TNFAIP1	-0.401861535	0.000319648	0.000594836	TNFAIP1
cg03859313_UMODL1	0.313567356	0.000319653	0.000594842	UMODL1
cg21018156_FUT9	-0.400210235	0.000319654	0.000594842	FUT9
cg01280849_MUC21	0.43479068	0.000319654	0.000594842	MUC21
cg18955295_FNDC7	-0.334573871	0.000319658	0.000594847	FNDC7
cg06551718_RN7SL728P	-0.398161308	0.000319665	0.000594856	RN7SL728P
cg26353006_PRR12	0.338921431	0.000319668	0.000594861	PRR12
cg11625107_LCE2C	-0.382940709	0.000319672	0.000594866	LCE2C
cg01557792_AKAP1	-0.394910541	0.000319673	0.000594866	AKAP1
cg19952435_CCDC124	-0.412047337	0.000319676	0.000594868	CCDC124
cg12877532_PHIP	-0.323916897	0.000319678	0.000594868	PHIP
cg01076566_RN7SL107P	0.325829737	0.000319678	0.000594868	RN7SL107P
cg12526263_NDUFS2	-0.388958505	0.000319679	0.000594868	NDUFS2
cg26152108_HMGN2P34	-0.323281413	0.000319681	0.000594871	HMGN2P34
cg03451395_MTHFD2P3	-0.393094799	0.000319685	0.000594875	MTHFD2P3
cg25085578_RNY4P27	-0.428110205	0.000319692	0.000594881	RNY4P27
cg02148024_RDH5	0.355496368	0.000319693	0.000594881	RDH5
cg04515996_NLRP6	0.311739539	0.000319694	0.000594881	NLRP6
cg16138690_PAK4	-0.335163204	0.000319694	0.000594881	PAK4
cg17331920_BICRA	-0.318250097	0.000319695	0.000594881	BICRA
cg26759296_NOL10	-0.33310144	0.000319695	0.000594881	NOL10
cg25429830_RNU6-610P	-0.389335012	0.000319697	0.000594883	RNU6-610P
cg27251155_SNORD115-4	-0.328258779	0.000319698	0.000594883	SNORD115-4
cg14357008_NEK4P1	-0.39469497	0.0003197	0.000594884	NEK4P1
cg05669210_NCK1-DT	0.316887979	0.000319708	0.000594897	NCK1-DT
cg02154924_TSPAN2	-0.297958255	0.000319712	0.000594901	TSPAN2
cg13014295_RPS2P7	-0.362679436	0.000319713	0.000594901	RPS2P7
cg02196189_NCAM1-AS1	-0.332388759	0.000319714	0.000594901	NCAM1-AS1
cg17210126_PLA2G4F	-0.300533188	0.000319716	0.000594901	PLA2G4F
cg04198854_CDSN	-0.321554394	0.000319716	0.000594901	CDSN
cg14157525_LINC00366	0.487679156	0.000319717	0.000594901	LINC00366
cg11868136_LINC00578	-0.345877075	0.000319718	0.000594901	LINC00578
cg00338685_LINC01517	-0.437705361	0.00031972	0.000594903	LINC01517
cg01824284_TUBA4A	-0.315514647	0.000319721	0.000594903	TUBA4A
cg25933095_TPD52L3	-0.323177643	0.000319724	0.000594907	TPD52L3
cg08823203_INHBA	-0.387073537	0.000319727	0.000594907	INHBA
cg11674404_EFTUD2	-0.310602994	0.000319727	0.000594907	EFTUD2
cg01543583_SFT2D2	-0.318421869	0.000319728	0.000594907	SFT2D2
cg04398282_NKIRAS1	0.362135639	0.000319731	0.000594908	NKIRAS1
cg11425656_POU5F1B	-0.399455737	0.000319732	0.000594908	POU5F1B
cg13168050_IGHV2-26	-0.324634482	0.000319732	0.000594908	IGHV2-26
cg20638896_IFNA17	-0.339256647	0.000319733	0.000594908	IFNA17
cg00199007_ZNF334	0.325596738	0.000319734	0.000594908	ZNF334
cg20990699_EEF1A1P1	-0.358701624	0.000319736	0.000594908	EEF1A1P1
cg01807317_KRT18P24	-0.333736153	0.000319738	0.00059491	KRT18P24
cg01610685_RN7SL568P	-0.408243885	0.00031974	0.000594913	RN7SL568P
cg23290207_LINC02026	0.312279382	0.000319743	0.000594916	LINC02026
cg18716912_RPL24P7	-0.408486596	0.000319747	0.000594922	RPL24P7
cg10797095_SCNN1A	-0.31338748	0.000319751	0.000594924	SCNN1A
cg17521868_RPL31P13	0.385665486	0.000319751	0.000594924	RPL31P13
cg27030245_RNU1-16P	0.311814753	0.000319752	0.000594924	RNU1-16P
cg24728770_RNU1-18P	-0.330279234	0.000319753	0.000594924	RNU1-18P
cg16271481_UBE2H	-0.330995534	0.000319755	0.000594926	UBE2H
cg23949265_CDK11A	-0.401107574	0.000319759	0.000594931	CDK11A
cg08006275_RPS3AP24	0.315274708	0.000319761	0.000594933	RPS3AP24
cg01684881_ZNF859P	0.323530399	0.000319763	0.000594935	ZNF859P
cg07190763_ZBTB47	-0.353864904	0.000319767	0.00059494	ZBTB47
cg12421834_MRPL42P3	0.322713565	0.000319769	0.00059494	MRPL42P3
cg15572239_LMO7DN	-0.311790203	0.000319771	0.00059494	LMO7DN
cg25515319_MIR625	-0.342705605	0.000319771	0.00059494	MIR625
cg24326223_HLA-A	0.403488326	0.000319772	0.00059494	HLA-A
cg27294209_ASB10	-0.546855836	0.000319777	0.000594947	ASB10
cg12552823_LINC01991	-0.369802409	0.000319778	0.000594947	LINC01991
cg10723869_STAG3L4	-0.325935858	0.00031978	0.000594949	STAG3L4
cg19586889_SMPD1	0.335137322	0.000319785	0.000594954	SMPD1
cg05884205_CDH23-AS1	-0.319399525	0.000319785	0.000594954	CDH23-AS1
cg00618271_FAM138A	0.405004483	0.000319786	0.000594955	FAM138A
cg19862307_CERS6-AS1	-0.345217088	0.000319791	0.000594956	CERS6-AS1
cg09227800_ZNF236	-0.350402077	0.000319792	0.000594956	ZNF236
cg14631896_RNU2-71P	-0.318593477	0.000319794	0.000594956	RNU2-71P
cg27592868_LINC00334	-0.381672375	0.000319795	0.000594956	LINC00334
cg06880615_THOC3	-0.344434266	0.000319796	0.000594956	THOC3
cg04343263_RNA5SP432	-0.347718763	0.000319796	0.000594956	RNA5SP432
cg11868136_ARPC5	-0.335341111	0.000319797	0.000594956	ARPC5
cg11091734_NR1D1	-0.332338529	0.000319797	0.000594956	NR1D1
cg10322510_TPSD1	-0.315934629	0.000319798	0.000594956	TPSD1
cg00534626_RNU4-25P	-0.363962634	0.000319798	0.000594956	RNU4-25P
cg09201130_RNU1-44P	0.341708418	0.0003198	0.000594956	RNU1-44P
cg14431592_RNA5SP86	-0.395538435	0.000319801	0.000594956	RNA5SP86
cg17454173_SLC35G1	-0.363845468	0.000319802	0.000594956	SLC35G1
cg00658016_GAPDHP26	0.352384592	0.000319803	0.000594956	GAPDHP26
cg07236781_LINC00511	0.325427993	0.000319806	0.00059496	LINC00511
cg17508302_TMCO1-AS1	-0.310883355	0.000319808	0.000594962	TMCO1-AS1
cg26384803_CCNE2	-0.381907049	0.000319815	0.000594972	CCNE2
cg18212777_TPPP3	-0.380073818	0.000319818	0.000594975	TPPP3
cg09023892_VCAN	-0.484915506	0.000319819	0.000594975	VCAN
cg24304928_GRIP1	-0.31589827	0.00031982	0.000594975	GRIP1
cg16181973_IBA57	-0.332053766	0.000319822	0.000594977	IBA57
cg15771041_SMCO1	-0.382661112	0.000319825	0.000594981	SMCO1
cg06817609_AGAP13P	-0.331164485	0.000319832	0.000594991	AGAP13P
cg20025033_PPARGC1A	-0.469531993	0.000319833	0.000594991	PPARGC1A
cg13404427_KRTAP3-1	-0.354621125	0.000319837	0.000594997	KRTAP3-1
cg15109916_ZGLP1	-0.394724273	0.000319839	0.000594998	ZGLP1
cg02837591_PHKG1	-0.447024931	0.00031984	0.000594998	PHKG1
cg06602454_PLA2G4F	-0.307326449	0.000319842	0.000595	PLA2G4F
cg06560524_HMGB1P9	0.335245126	0.000319847	0.000595003	HMGB1P9
cg02990361_LETM1	0.358257724	0.000319848	0.000595003	LETM1
cg20265572_UPK1A	-0.415300247	0.000319849	0.000595003	UPK1A
cg13362012_MUC3A	-0.309928721	0.000319849	0.000595003	MUC3A
cg24439232_LRRC26	-0.361008684	0.000319851	0.000595004	LRRC26
cg13541429_DAND5	0.369705107	0.000319852	0.000595004	DAND5
cg23115136_KIF25	0.384765492	0.000319853	0.000595004	KIF25
cg07355514_DUOX2	0.388655559	0.000319861	0.000595007	DUOX2
cg20638896_SCGB1D4	-0.340148085	0.000319863	0.000595007	SCGB1D4
cg24281267_PRKD2	0.330701031	0.000319863	0.000595007	PRKD2
cg15391723_COX6B1P7	-0.340784524	0.000319864	0.000595007	COX6B1P7
cg15391723_RNU6-827P	-0.340784524	0.000319864	0.000595007	RNU6-827P
cg15391723_MTCO2P8	-0.340784524	0.000319864	0.000595007	MTCO2P8
cg15391723_SNORD115-30	-0.340784524	0.000319864	0.000595007	SNORD115-30
cg15391723_KRTAP4-7	-0.340784524	0.000319864	0.000595007	KRTAP4-7
cg09887532_SNORD54	0.409600486	0.000319865	0.000595007	SNORD54
cg15712577_MAP1LC3C	-0.308483697	0.000319866	0.000595007	MAP1LC3C
cg17830140_FOXA2	-0.318554894	0.000319866	0.000595007	FOXA2
cg02443896_BBS12	-0.408638241	0.00031987	0.000595011	BBS12
cg11803838_MFAP5	0.312977654	0.000319872	0.000595013	MFAP5
cg18608151_SNRPGP8	-0.32472585	0.000319882	0.000595028	SNRPGP8
cg06892898_KLK2	-0.422173573	0.000319884	0.000595028	KLK2
cg27378537_STEAP1B	0.387360665	0.000319884	0.000595028	STEAP1B
cg21088165_MTND5P17	-0.329151392	0.000319885	0.000595028	MTND5P17
cg03386811_HTR3A	-0.345357185	0.000319888	0.000595031	HTR3A
cg15099537_TRIM22	-0.30843048	0.000319889	0.000595032	TRIM22
cg14030993_ASB10	0.345676203	0.000319891	0.000595034	ASB10
cg11546475_RNU6-986P	0.368762073	0.000319895	0.000595038	RNU6-986P
cg15701795_ACTR3C	0.476566173	0.000319896	0.000595038	ACTR3C
cg22108143_POLL	-0.407329486	0.000319897	0.000595038	POLL
cg00066022_NFKBIL1	0.346240581	0.000319898	0.000595038	NFKBIL1
cg11619434_EMC9	-0.329479776	0.000319899	0.000595038	EMC9
cg08324397_WDR18	-0.355375873	0.000319902	0.000595039	WDR18
cg17531430_CST7	-0.34367117	0.000319902	0.000595039	CST7
cg13877915_TPI1P4	0.405078837	0.000319903	0.000595039	TPI1P4
cg19241088_KRT18P2	-0.349709912	0.000319909	0.000595046	KRT18P2
cg10934068_DPM1	0.385339212	0.000319909	0.000595046	DPM1
cg26170855_CNBD1	-0.329104597	0.000319913	0.000595049	CNBD1
cg00587635_PTMAP3	-0.377577194	0.000319914	0.000595049	PTMAP3
cg11831394_RPS12P18	-0.391370156	0.000319915	0.000595049	RPS12P18
cg27459981_RNA5SP151	0.365444476	0.000319916	0.000595049	RNA5SP151
cg17627654_CDH23-AS1	0.323013317	0.000319916	0.000595049	CDH23-AS1
cg02355304_SPINT1	-0.341666787	0.000319918	0.000595051	SPINT1
cg00572586_PCSK2	0.400069242	0.000319921	0.000595052	PCSK2
cg04391672_LINC01804	-0.385762891	0.000319921	0.000595052	LINC01804
cg06817609_SLC22A7	-0.308155947	0.000319925	0.000595056	SLC22A7
cg02587643_DPEP3	0.393654265	0.000319926	0.000595057	DPEP3
cg16655291_MCRIP2	0.344610081	0.000319929	0.000595058	MCRIP2
cg09483607_THRSP	-0.312835304	0.00031993	0.000595058	THRSP
cg07957827_MAPK4	-0.365081916	0.000319931	0.000595058	MAPK4
cg26250129_NFIX	-0.327718891	0.000319931	0.000595058	NFIX
cg05186161_RGS7BP	0.355714953	0.000319934	0.00059506	RGS7BP
cg08073629_TBXAS1	-0.349894649	0.000319935	0.00059506	TBXAS1
cg14776351_CACNA2D2	-0.363820151	0.000319941	0.000595068	CACNA2D2
cg11800379_PPP1R26P1	0.363529733	0.000319941	0.000595068	PPP1R26P1
cg10934068_NUDT15	0.389736678	0.000319944	0.000595072	NUDT15
cg06295676_SNRPGP8	-0.329780081	0.000319947	0.000595076	SNRPGP8
cg10723869_TMEM97	-0.332344011	0.00031995	0.000595078	TMEM97
cg05580671_TBXA2R	0.340983447	0.000319954	0.000595083	TBXA2R
cg07933926_RNU6-1091P	-0.375555219	0.000319955	0.000595084	RNU6-1091P
cg18410821_TAFA2	-0.473822958	0.000319969	0.000595107	TAFA2
cg23247274_DEFA9P	0.331825896	0.000319978	0.000595122	DEFA9P
cg10520070_RORA	-0.402551422	0.000319987	0.000595137	RORA
cg05767455_AHNAK2	0.340727081	0.000319993	0.000595145	AHNAK2
cg03659565_CDRT15L2	-0.434493018	0.000319994	0.000595145	CDRT15L2
cg08741063_OTX1	-0.329256284	0.000319999	0.000595152	OTX1
cg02096001_SNORA23	0.320561058	0.000320005	0.000595161	SNORA23
cg09443479_PCDHA1	-0.423509931	0.000320007	0.000595163	PCDHA1
cg08744069_RNU6-658P	-0.317121222	0.000320008	0.000595163	RNU6-658P
cg15042047_FOXA2	-0.375023489	0.000320009	0.000595163	FOXA2
cg24171294_PPME1	-0.340711072	0.000320012	0.000595164	PPME1
cg17729630_ALOX15B	0.44698525	0.000320012	0.000595164	ALOX15B
cg24337090_COL18A1-AS2	-0.323624695	0.000320017	0.000595169	COL18A1-AS2
cg25855415_SCAMP2	0.365442546	0.000320017	0.000595169	SCAMP2
cg11821302_PALMD	-0.345226027	0.000320022	0.000595174	PALMD
cg04243292_SCG3	-0.315466897	0.000320022	0.000595174	SCG3
cg13436192_MUC5AC	-0.481815272	0.000320023	0.000595174	MUC5AC
cg16853842_SNORD114-17	-0.336913505	0.000320024	0.000595174	SNORD114-17
cg22626897_CCR6	-0.309647939	0.00032003	0.000595175	CCR6
cg00804694_LINC01808	0.389568458	0.000320031	0.000595175	LINC01808
cg27459981_ZNF107	0.361499763	0.000320031	0.000595175	ZNF107
cg09227800_ARFGEF3	-0.3482588	0.000320032	0.000595175	ARFGEF3
cg12840361_NCOR2	-0.350623438	0.000320032	0.000595175	NCOR2
cg13565400_CACNB1	0.331689007	0.000320032	0.000595175	CACNB1
cg25871427_RNU6-545P	-0.371045557	0.000320033	0.000595175	RNU6-545P
cg17431460_NDST1	-0.323824279	0.000320034	0.000595175	NDST1
cg09830308_STMP1	0.325860089	0.000320036	0.000595176	STMP1
cg27459981_IPO5	0.359416901	0.000320037	0.000595176	IPO5
cg22832660_HOXC8	-0.281067835	0.000320038	0.000595176	HOXC8
cg00199007_BAD	-0.32619812	0.00032004	0.000595179	BAD
cg04470905_CCDC197	0.312827466	0.000320042	0.00059518	CCDC197
cg06105747_LINC02052	-0.327237444	0.000320044	0.000595181	LINC02052
cg10934350_ZNF772	0.330138009	0.000320045	0.000595181	ZNF772
cg02321289_MIR1224	0.314064371	0.000320049	0.000595186	MIR1224
cg26759296_CTNND1	-0.334928414	0.000320052	0.00059519	CTNND1
cg07092448_TRAV6	0.314320446	0.000320055	0.000595193	TRAV6
cg07472196_PFN1P3	-0.366834742	0.000320059	0.000595199	PFN1P3
cg04307776_HMGN3P1	-0.372724888	0.000320062	0.000595201	HMGN3P1
cg24272257_CLCP1	-0.327757255	0.000320062	0.000595201	CLCP1
cg06817609_PSG3	-0.325819083	0.000320065	0.000595205	PSG3
cg26381498_RNU6-853P	-0.400629473	0.000320067	0.000595206	RNU6-853P
cg25130590_RGS2	-0.304955309	0.000320069	0.000595207	RGS2
cg15797223_ENO2	0.398403272	0.000320073	0.000595211	ENO2
cg03260458_GPR153	0.40115939	0.000320074	0.000595211	GPR153
cg17792994_CEACAM7	-0.37731923	0.000320074	0.000595211	CEACAM7
cg12273284_METTL15P1	0.343367902	0.000320076	0.000595211	METTL15P1
cg15029183_LMO1	-0.309128664	0.00032008	0.000595217	LMO1
cg19822890_MTCO1P20	-0.316318142	0.000320084	0.000595219	MTCO1P20
cg11134437_ERICH3-AS1	-0.414462676	0.000320084	0.000595219	ERICH3-AS1
cg07718321_AQP10	0.416762229	0.000320085	0.000595219	AQP10
cg24305584_TBC1D3P2	0.325651515	0.000320086	0.000595219	TBC1D3P2
cg00618271_BSCL2	-0.410320454	0.000320087	0.000595219	BSCL2
cg04751533_RHCG	-0.309065197	0.000320091	0.000595225	RHCG
cg13332816_NUTM2B	0.416386496	0.000320095	0.000595229	NUTM2B
cg09038258_RNU6-79P	-0.314008788	0.000320096	0.00059523	RNU6-79P
cg16007508_TBC1D13	-0.315275048	0.000320097	0.00059523	TBC1D13
cg24671734_MTND2P19	0.357859355	0.000320101	0.000595232	MTND2P19
cg12678686_FN3K	-0.319647903	0.000320101	0.000595232	FN3K
cg26083458_NPSR1	0.384142821	0.000320102	0.000595233	NPSR1
cg23918905_MRPL50P1	-0.368297279	0.000320109	0.000595241	MRPL50P1
cg21953717_POP5	-0.357837203	0.000320109	0.000595241	POP5
cg23194886_LINC01790	-0.341285492	0.000320111	0.000595242	LINC01790
cg21351830_HSP90AB7P	-0.407435008	0.000320115	0.000595248	HSP90AB7P
cg21832144_RN7SL646P	-0.332155452	0.000320125	0.000595264	RN7SL646P
cg16278658_GJB5	-0.366363459	0.000320129	0.00059527	GJB5
cg09483607_NCOR1P1	-0.312101132	0.00032013	0.00059527	NCOR1P1
cg18459152_AK3	-0.398701978	0.000320134	0.000595274	AK3
cg03440172_PDIA3P2	-0.324232168	0.000320136	0.000595275	PDIA3P2
cg13793166_REM2	0.434656237	0.000320136	0.000595275	REM2
cg26512142_RN7SL836P	0.405973179	0.000320139	0.000595277	RN7SL836P
cg24968733_DYNLL1P1	-0.335075758	0.00032014	0.000595277	DYNLL1P1
cg01708411_RPL21P40	0.315866276	0.000320141	0.000595278	RPL21P40
cg25951256_TACR2	-0.366757241	0.000320143	0.00059528	TACR2
cg03986418_LINC01291	-0.33183923	0.000320144	0.00059528	LINC01291
cg03591123_RPS23P6	-0.32681134	0.000320149	0.000595287	RPS23P6
cg25494723_NPTXR	-0.315208488	0.000320159	0.000595303	NPTXR
cg08474651_KRBOX1-AS1	0.320616985	0.000320163	0.000595307	KRBOX1-AS1
cg16975684_SLC16A1P1	-0.324670953	0.000320167	0.000595311	SLC16A1P1
cg14584450_TRAJ33	-0.323963584	0.000320167	0.000595311	TRAJ33
cg27434890_ATN1	-0.321172043	0.000320178	0.000595329	ATN1
cg04858096_FSTL4	-0.336624553	0.00032018	0.000595329	FSTL4
cg07969669_KRTAP5-8	-0.339661274	0.00032018	0.000595329	KRTAP5-8
cg24634058_DNM3	0.342962756	0.000320182	0.00059533	DNM3
cg19249811_CYCSP33	-0.331449309	0.000320183	0.00059533	CYCSP33
cg21133255_PRKD2	-0.33305597	0.000320184	0.000595331	PRKD2
cg20966423_OR4N2	0.344559142	0.000320189	0.000595335	OR4N2
cg10723869_BMI1	-0.330931654	0.000320189	0.000595335	BMI1
cg26329715_FARSA	-0.339016248	0.00032019	0.000595336	FARSA
cg13428351_AHRR	-0.444632893	0.000320196	0.000595345	AHRR
cg10207609_CDKL2	0.352835789	0.000320202	0.000595353	CDKL2
cg04343263_GRAMD1B	-0.33674247	0.000320213	0.000595372	GRAMD1B
cg20918017_NGFR	-0.399493121	0.000320219	0.000595381	NGFR
cg00377727_GDF3	-0.320898898	0.000320221	0.000595382	GDF3
cg16463564_RNY3	0.341576588	0.000320222	0.000595382	RNY3
cg18997837_LAPTM4BP1	-0.391497268	0.000320229	0.000595393	LAPTM4BP1
cg13188416_CPB1	0.318304308	0.000320231	0.000595394	CPB1
cg21088165_NUTM1	-0.32882746	0.000320232	0.000595394	NUTM1
cg01821644_THBS3	-0.325029965	0.000320233	0.000595394	THBS3
cg24281267_STK40	0.329389095	0.000320234	0.000595394	STK40
cg27133038_CDSN	-0.379038768	0.000320242	0.000595406	CDSN
cg05202629_BLNK	0.401694484	0.000320243	0.000595407	BLNK
cg09919756_TGFB2-AS1	-0.350744474	0.000320253	0.000595421	TGFB2-AS1
cg23024913_SRSF11	-0.340472708	0.000320254	0.000595421	SRSF11
cg04590123_RNF26	-0.389194182	0.000320254	0.000595421	RNF26
cg22635676_BAG3	0.336145706	0.000320261	0.000595431	BAG3
cg04590123_PEX11G	-0.381729791	0.000320262	0.000595432	PEX11G
cg26740375_TOM1L2	-0.344053603	0.000320266	0.000595436	TOM1L2
cg11133574_SLC9A1	0.41496276	0.000320267	0.000595436	SLC9A1
cg10284638_SETD1B	-0.332111958	0.000320268	0.000595436	SETD1B
cg19123882_PTCHD3P3	0.371359429	0.000320273	0.000595444	PTCHD3P3
cg27513510_UBE2V1P13	-0.328708306	0.000320275	0.000595444	UBE2V1P13
cg26740375_ENO3	-0.349608422	0.000320276	0.000595444	ENO3
cg13360249_DPY19L2P4	-0.367446954	0.000320278	0.000595446	DPY19L2P4
cg08744069_ANAPC1P3	-0.306449864	0.00032028	0.000595448	ANAPC1P3
cg22337491_MRPS18AP1	0.348157425	0.000320284	0.000595452	MRPS18AP1
cg09830308_CCDC59	0.323089356	0.000320285	0.000595452	CCDC59
cg26759296_MCOLN3	-0.340596884	0.000320285	0.000595452	MCOLN3
cg25588120_FGD4	-0.312352402	0.000320288	0.000595452	FGD4
cg00270291_DARS1	0.316009547	0.000320288	0.000595452	DARS1
cg10045861_OR4S1	-0.326841915	0.000320289	0.000595452	OR4S1
cg24305584_MTND1P10	0.329242109	0.000320291	0.000595453	MTND1P10
cg05065319_RN7SL720P	-0.327249103	0.000320294	0.000595453	RN7SL720P
cg02697258_SCN1A	-0.340045674	0.000320294	0.000595453	SCN1A
cg20797320_BARHL1	0.409041413	0.000320294	0.000595453	BARHL1
cg02443896_MPDZ	-0.404452281	0.000320297	0.000595457	MPDZ
cg02950209_RPL31P13	-0.342623963	0.000320298	0.000595457	RPL31P13
cg04485371_SLAMF7	-0.318129868	0.0003203	0.000595458	SLAMF7
cg05138787_RNU6-925P	-0.360590476	0.000320308	0.000595471	RNU6-925P
cg07718055_ANKRD30BL	0.487847132	0.00032031	0.000595472	ANKRD30BL
cg22108143_PFAS	-0.398493479	0.000320311	0.000595472	PFAS
cg17653352_NKD2	-0.335756533	0.000320314	0.000595474	NKD2
cg27069691_GAPDHP14	-0.378640698	0.000320314	0.000595474	GAPDHP14
cg00154829_C1QC	-0.343508217	0.000320318	0.000595478	C1QC
cg27375966_PPY	0.466159351	0.00032032	0.000595478	PPY
cg01772677_CALM2P4	-0.317383626	0.00032032	0.000595478	CALM2P4
cg07190763_MARCHF7	0.357970536	0.000320324	0.000595483	MARCHF7
cg16964439_HORMAD1	-0.357531986	0.000320327	0.000595487	HORMAD1
cg05563033_TMEM79	-0.354004034	0.00032033	0.000595489	TMEM79
cg10723869_ZBTB37	-0.337762498	0.00032033	0.000595489	ZBTB37
cg17080234_RN7SKP279	-0.321876766	0.000320335	0.000595496	RN7SKP279
cg25072611_SYNGAP1	-0.378185862	0.000320339	0.000595498	SYNGAP1
cg04485371_RNU7-194P	-0.320570131	0.000320339	0.000595498	RNU7-194P
cg08742095_FA2H	-0.337271137	0.000320344	0.000595498	FA2H
cg11295357_PRB3	-0.375665994	0.000320344	0.000595498	PRB3
cg05450979_LRRC73	-0.324621303	0.000320345	0.000595498	LRRC73
cg14458799_AHNAK2	-0.351661671	0.000320346	0.000595498	AHNAK2
cg05433549_RN7SL497P	-0.3427422	0.000320346	0.000595498	RN7SL497P
cg23587192_PSLNR	-0.390317943	0.000320347	0.000595498	PSLNR
cg13353160_PLXDC2	-0.435886959	0.000320348	0.000595498	PLXDC2
cg06947811_TCF7L1	0.422477754	0.000320348	0.000595498	TCF7L1
cg00743325_FGGY-DT	0.310745363	0.000320351	0.000595499	FGGY-DT
cg19408449_DMTF1	-0.338829494	0.000320351	0.000595499	DMTF1
cg25869196_TMEM240	-0.329221082	0.000320352	0.0005955	TMEM240
cg01371313_LRRC17	-0.438336529	0.000320354	0.000595501	LRRC17
cg09175873_POU6F2	-0.406433915	0.000320357	0.000595505	POU6F2
cg14357008_RNU6-172P	-0.392629651	0.000320359	0.000595507	RNU6-172P
cg10099574_HHLA1	-0.324939892	0.000320365	0.000595513	HHLA1
cg10548700_KCNC2	0.310314744	0.000320365	0.000595513	KCNC2
cg12659933_MRGPRX2	-0.417612358	0.000320366	0.000595514	MRGPRX2
cg09227800_FAM120B	-0.349188969	0.000320379	0.000595534	FAM120B
cg25588120_TMEM97	-0.311507189	0.00032038	0.000595534	TMEM97
cg14426682_PKHD1L1	-0.3735994	0.000320381	0.000595534	PKHD1L1
cg25810247_TTC3-AS1	-0.324977421	0.000320383	0.000595536	TTC3-AS1
cg16181973_FAM83H	-0.331771582	0.00032039	0.000595544	FAM83H
cg11575912_ANKRD10-IT1	0.395049972	0.00032039	0.000595544	ANKRD10-IT1
cg10928544_ORMDL1	-0.362775409	0.000320393	0.000595549	ORMDL1
cg10797095_CDR2L	-0.323987632	0.000320395	0.00059555	CDR2L
cg24281267_MYPOP	0.327210949	0.000320396	0.00059555	MYPOP
cg05186161_CEP350	0.373971816	0.000320398	0.000595552	CEP350
cg11950994_ZNF703	-0.403024585	0.000320401	0.000595556	ZNF703
cg09830308_TIMM10B	0.323646493	0.000320405	0.00059556	TIMM10B
cg24525457_LRRIQ1	0.310674673	0.000320407	0.000595561	LRRIQ1
cg03353560_CHGA	-0.321693819	0.000320408	0.000595561	CHGA
cg15418831_LINC01945	0.400912278	0.00032041	0.000595564	LINC01945
cg27459981_TRIM44	0.362000646	0.000320415	0.00059557	TRIM44
cg24304928_RNU6-1217P	-0.331758836	0.000320417	0.000595571	RNU6-1217P
cg14683563_LILRP1	-0.323391256	0.000320421	0.000595571	LILRP1
cg21243064_VGLL2	-0.32266767	0.000320423	0.000595571	VGLL2
cg21243064_MTND2P6	-0.32266767	0.000320423	0.000595571	MTND2P6
cg21243064_MYMK	-0.32266767	0.000320423	0.000595571	MYMK
cg21243064_LINC02629	-0.32266767	0.000320423	0.000595571	LINC02629
cg21243064_ANKRD30BP1	-0.32266767	0.000320423	0.000595571	ANKRD30BP1
cg09774124_SNX18P13	-0.319215823	0.000320424	0.000595571	SNX18P13
cg10548700_ATP10D	0.31264949	0.000320426	0.000595572	ATP10D
cg24272257_RGR	-0.3340342	0.000320428	0.000595572	RGR
cg22762615_RNU6-733P	0.31207276	0.000320428	0.000595572	RNU6-733P
cg23093741_C1QC	-0.327630637	0.000320445	0.0005956	C1QC
cg06635371_NEDD8P1	0.343311353	0.000320447	0.000595603	NEDD8P1
cg09375488_SRSF6	-0.393000773	0.00032045	0.000595606	SRSF6
cg09332262_PCDH1	-0.32144611	0.000320453	0.000595607	PCDH1
cg18014437_RBPJP7	0.314283354	0.000320453	0.000595607	RBPJP7
cg21078196_SNORA58B	-0.336960862	0.000320455	0.000595607	SNORA58B
cg02030331_ZNF703	0.409768272	0.000320456	0.000595607	ZNF703
cg02158095_TGFB2-AS1	-0.323939156	0.000320457	0.000595607	TGFB2-AS1
cg15353666_KRTCAP2	-0.372454594	0.000320457	0.000595607	KRTCAP2
cg13401386_IGKC	-0.309573868	0.000320459	0.000595607	IGKC
cg23727505_ARSI	-0.344774782	0.000320461	0.000595609	ARSI
cg26353006_TBX1	0.334687944	0.000320465	0.000595616	TBX1
cg16271481_LINC02624	-0.335338084	0.000320466	0.000595616	LINC02624
cg20983125_HNRNPA1P53	-0.331975054	0.00032047	0.000595619	HNRNPA1P53
cg00813837_FAM138B	-0.3671473	0.000320474	0.000595621	FAM138B
cg02693701_ANKRD30BP3	-0.340053182	0.000320474	0.000595621	ANKRD30BP3
cg15099537_RN7SL559P	-0.310007783	0.000320474	0.000595621	RN7SL559P
cg15910024_TOMM40P2	-0.323078389	0.000320475	0.000595621	TOMM40P2
cg15065591_MED28P2	-0.318442697	0.00032048	0.000595628	MED28P2
cg10842456_IGHV1-69	-0.312607931	0.000320482	0.000595628	IGHV1-69
cg05837491_MC5R	-0.360774886	0.000320483	0.000595628	MC5R
cg15406420_RPL12P40	-0.395246964	0.000320483	0.000595628	RPL12P40
cg13573513_LOXL4	-0.322824589	0.000320488	0.000595633	LOXL4
cg04072177_LINC01089	-0.328305913	0.000320488	0.000595633	LINC01089
cg21610815_SNORA80A	0.310666429	0.000320499	0.000595651	SNORA80A
cg13631245_ANKRD62	-0.39689715	0.000320501	0.000595653	ANKRD62
cg10520070_RPS6KB1	-0.40514689	0.000320503	0.000595653	RPS6KB1
cg08084984_AVP	0.316967221	0.000320503	0.000595653	AVP
cg20952901_RIPK4	-0.345289257	0.000320505	0.000595653	RIPK4
cg12067981_CIBAR1P2	-0.32901304	0.000320509	0.000595659	CIBAR1P2
cg09476012_SPATA31B1P	-0.323392586	0.000320517	0.000595672	SPATA31B1P
cg07243941_MED4-AS1	0.31296187	0.00032052	0.000595673	MED4-AS1
cg15306546_PRDM13	-0.347402301	0.000320521	0.000595673	PRDM13
cg16034541_RPL21P90	-0.32875103	0.000320522	0.000595673	RPL21P90
cg09830308_EEF1E1	0.320517094	0.000320522	0.000595673	EEF1E1
cg09227800_HIPK1-AS1	-0.347690715	0.000320529	0.000595679	HIPK1-AS1
cg16802996_NANP	-0.349535442	0.000320529	0.000595679	NANP
cg00807877_MIR1224	-0.349629244	0.00032053	0.000595679	MIR1224
cg00980696_MEG8	-0.31517951	0.000320531	0.000595679	MEG8
cg18720828_RNU6-598P	-0.379842409	0.000320532	0.000595679	RNU6-598P
cg13628022_PPP1R26P1	0.395149025	0.000320532	0.000595679	PPP1R26P1
cg06858185_MIR1972-1	-0.429477297	0.000320534	0.00059568	MIR1972-1
cg13332816_TAFA2	-0.413609251	0.000320536	0.000595681	TAFA2
cg17009510_TCF7L1	-0.323270153	0.000320541	0.000595688	TCF7L1
cg26759296_P2RY1	-0.334077823	0.000320543	0.00059569	P2RY1
cg24890640_RNU7-74P	-0.323268523	0.000320548	0.000595697	RNU7-74P
cg14668447_ZBED5	-0.432072888	0.000320552	0.000595704	ZBED5
cg07190763_HAUS1	0.359095958	0.000320554	0.000595705	HAUS1
cg09162333_ZDHHC12	-0.363661867	0.000320557	0.000595708	ZDHHC12
cg08073629_TNFRSF10A	-0.36068962	0.000320559	0.000595708	TNFRSF10A
cg11091734_CBX4	-0.332371051	0.000320559	0.000595708	CBX4
cg11788945_SIRPB2	-0.358721666	0.000320562	0.000595711	SIRPB2
cg07014154_OR11H4	-0.406070993	0.000320568	0.000595721	OR11H4
cg09830308_POC5	0.326208913	0.000320571	0.000595721	POC5
cg24829772_RNA5SP225	-0.365292772	0.000320572	0.000595721	RNA5SP225
cg17714861_KLK8	-0.318141489	0.000320574	0.000595721	KLK8
cg26474203_NT5E	-0.319747836	0.000320576	0.000595721	NT5E
cg16131126_CHCHD2P5	-0.406636944	0.000320577	0.000595721	CHCHD2P5
cg04362096_MEMO1P1	-0.417747507	0.000320577	0.000595721	MEMO1P1
cg03386811_OR56A5	-0.350201076	0.000320578	0.000595721	OR56A5
cg09684998_PTPRN2-AS1	-0.330890301	0.000320579	0.000595721	PTPRN2-AS1
cg06001396_GCKR	-0.404899328	0.00032058	0.000595721	GCKR
cg07314309_ZNF703	0.354987069	0.00032058	0.000595721	ZNF703
cg13889630_C1DP3	-0.318714983	0.000320586	0.000595728	C1DP3
cg17896072_IGLV3-19	-0.337165093	0.000320586	0.000595728	IGLV3-19
cg25578798_DNMT3AP1	-0.327108928	0.000320587	0.000595728	DNMT3AP1
cg26873935_LINCMD1	-0.300557074	0.000320589	0.000595729	LINCMD1
cg05541722_SLC25A5P7	-0.332928383	0.00032059	0.000595729	SLC25A5P7
cg19793303_RNU6-900P	-0.330793661	0.000320593	0.000595731	RNU6-900P
cg02262162_SIRPB1	-0.321479014	0.000320593	0.000595731	SIRPB1
cg25135012_KCP	-0.306327694	0.000320595	0.000595732	KCP
cg21668166_AK4P3	-0.320345309	0.000320596	0.000595732	AK4P3
cg19938179_TTC34	-0.332175486	0.000320598	0.000595732	TTC34
cg24704344_MTND5P29	0.381712552	0.000320598	0.000595732	MTND5P29
cg10054332_AKR1B1P1	-0.332457271	0.000320603	0.000595739	AKR1B1P1
cg04198854_IRAG1	-0.324704412	0.000320609	0.000595747	IRAG1
cg07985039_BARHL1	0.463657473	0.00032061	0.000595747	BARHL1
cg10729426_ABCC9	0.417061956	0.000320613	0.000595749	ABCC9
cg04140807_UGT1A11P	0.386996806	0.000320614	0.000595749	UGT1A11P
cg13841476_BMS1P10	-0.393671518	0.000320614	0.000595749	BMS1P10
cg03471195_PPP1R13L	-0.330570727	0.000320616	0.00059575	PPP1R13L
cg02308492_SRRM3	0.333305034	0.000320618	0.00059575	SRRM3
cg04590123_INTS5	-0.3859595	0.000320621	0.00059575	INTS5
cg19703425_RNU6-1126P	-0.338084012	0.000320623	0.00059575	RNU6-1126P
cg19703425_RNA5SP273	-0.338084012	0.000320623	0.00059575	RNA5SP273
cg19703425_RNU6-325P	-0.338084012	0.000320623	0.00059575	RNU6-325P
cg19703425_OR7E111P	-0.338084012	0.000320623	0.00059575	OR7E111P
cg23257604_FAM86B2	0.378062816	0.000320624	0.00059575	FAM86B2
cg12427264_CIB1	0.366193198	0.000320625	0.00059575	CIB1
cg03652173_LRFN3	0.354048983	0.000320627	0.000595752	LRFN3
cg22298088_SLC9A1	-0.354515931	0.000320629	0.000595754	SLC9A1
cg08548734_PLK5	0.367054479	0.000320631	0.000595756	PLK5
cg08853572_VSTM5	-0.34411769	0.000320633	0.000595756	VSTM5
cg13885150_GNAZ	-0.391114469	0.000320634	0.000595756	GNAZ
cg06948783_SLC9A1	-0.334864526	0.000320635	0.000595756	SLC9A1
cg26329715_CARM1	-0.33985022	0.000320636	0.000595756	CARM1
cg07747785_MRPL50P1	0.366728563	0.000320638	0.000595757	MRPL50P1
cg15644305_MED24	-0.337063053	0.00032064	0.000595759	MED24
cg16508913_SLC6A3	-0.331170546	0.000320641	0.000595759	SLC6A3
cg11879096_SLC7A10	-0.408645728	0.000320645	0.000595763	SLC7A10
cg03545077_LCE1F	-0.331931247	0.000320646	0.000595763	LCE1F
cg24996565_ENPP5	0.331953388	0.000320654	0.000595776	ENPP5
cg14578028_ZNF114P1	0.322681189	0.000320655	0.000595776	ZNF114P1
cg22814961_PRKAR2B-AS1	0.323914431	0.000320656	0.000595776	PRKAR2B-AS1
cg15099537_POTEH-AS1	-0.314999421	0.000320658	0.000595779	POTEH-AS1
cg10635593_AQP7P2	0.405419937	0.000320661	0.000595781	AQP7P2
cg14417873_LOXL4	-0.332117312	0.000320666	0.000595789	LOXL4
cg22280068_FCRL5	-0.303533848	0.000320669	0.000595789	FCRL5
cg12470036_OR56A3	-0.383357974	0.000320669	0.000595789	OR56A3
cg13229245_MRPL3P1	0.314051666	0.00032067	0.000595789	MRPL3P1
cg07790896_NEK4P1	-0.439771041	0.000320671	0.000595789	NEK4P1
cg00318756_MYL6P2	-0.341432746	0.000320682	0.000595808	MYL6P2
cg09162333_PIP5K1C	-0.36901216	0.000320686	0.000595813	PIP5K1C
cg04015129_LINC01851	-0.323597413	0.000320688	0.000595813	LINC01851
cg18668020_DHFRP3	-0.441477757	0.00032069	0.000595813	DHFRP3
cg08285570_PTPRZ1	-0.432585671	0.00032069	0.000595813	PTPRZ1
cg10934068_LMO4	0.381378792	0.000320691	0.000595813	LMO4
cg18912406_MTCO2P17	0.396117812	0.000320692	0.000595813	MTCO2P17
cg18121066_NUTM2B	0.350953999	0.000320693	0.000595813	NUTM2B
cg21316960_RNU6-442P	-0.360350837	0.000320694	0.000595813	RNU6-442P
cg05712302_CERS3	-0.379377371	0.000320695	0.000595813	CERS3
cg08426938_INPP5F	-0.33378797	0.000320697	0.000595815	INPP5F
cg17388638_IRAG2	-0.324409854	0.0003207	0.000595819	IRAG2
cg16119907_ADH5P3	-0.317619981	0.000320704	0.000595822	ADH5P3
cg05291244_UBAC2-AS1	0.358693918	0.000320704	0.000595822	UBAC2-AS1
cg02443896_PCSK7	0.411274861	0.000320708	0.000595823	PCSK7
cg18100127_ZNF85	-0.318645868	0.000320708	0.000595823	ZNF85
cg21822187_TSSK5P	0.405874644	0.000320709	0.000595823	TSSK5P
cg06350097_TMEM63C	-0.317402824	0.000320709	0.000595823	TMEM63C
cg18307677_OR5G3	-0.34913427	0.000320712	0.000595826	OR5G3
cg20852862_NMS	-0.331719424	0.000320713	0.000595826	NMS
cg00066022_ZBTB7A	0.347644159	0.000320716	0.000595829	ZBTB7A
cg25326727_LINC01738	-0.384067857	0.000320718	0.000595829	LINC01738
cg21186955_HOXA9	0.423117686	0.000320719	0.000595829	HOXA9
cg25064854_LINC02023	-0.32302062	0.000320721	0.00059583	LINC02023
cg16476991_FGF3	0.380613169	0.000320721	0.00059583	FGF3
cg05144042_TGFB3	0.415025172	0.000320725	0.000595835	TGFB3
cg00333184_ZNF575	-0.382533948	0.000320726	0.000595835	ZNF575
cg13001142_PRB2	-0.335965212	0.00032073	0.00059584	PRB2
cg07485723_RPS13P3	0.31458782	0.000320731	0.00059584	RPS13P3
cg05162456_RNU6-485P	-0.315740569	0.000320734	0.000595844	RNU6-485P
cg08332908_AKAP1	-0.353893336	0.000320738	0.000595848	AKAP1
cg02437787_PADI4	-0.33145785	0.000320739	0.000595848	PADI4
cg18895972_NME2P3	0.417805577	0.000320744	0.000595853	NME2P3
cg18895972_VN1R6P	0.417805577	0.000320744	0.000595853	VN1R6P
cg12877532_SNORD59A	-0.327662941	0.000320746	0.000595854	SNORD59A
cg10664162_BACH1-IT3	-0.328713932	0.000320746	0.000595854	BACH1-IT3
cg19110931_RPL10AP2	-0.310990887	0.000320747	0.000595854	RPL10AP2
cg13500029_TRAV26-1	-0.304962356	0.000320749	0.000595855	TRAV26-1
cg21133255_MAPK7	-0.330837204	0.000320751	0.000595856	MAPK7
cg22407458_TMEM14DP	0.376809668	0.000320755	0.000595861	TMEM14DP
cg11983006_OR4A15	-0.378165869	0.000320758	0.000595864	OR4A15
cg11674404_DCAF7	-0.313752634	0.00032076	0.000595864	DCAF7
cg04639241_TTYH2	-0.327018126	0.000320762	0.000595864	TTYH2
cg20697094_ADCY8	0.315423299	0.000320764	0.000595864	ADCY8
cg09773141_MTND5P30	-0.382347328	0.000320764	0.000595864	MTND5P30
cg09773141_RN7SL705P	-0.382347328	0.000320764	0.000595864	RN7SL705P
cg09773141_MRPS16P2	-0.382347328	0.000320764	0.000595864	MRPS16P2
cg23183144_SLC6A17	-0.356670528	0.000320766	0.000595865	SLC6A17
cg14583312_DEFB131D	0.329352651	0.000320768	0.000595865	DEFB131D
cg26759296_GLCE	-0.33671867	0.000320768	0.000595865	GLCE
cg13897388_GGH	-0.375450226	0.000320771	0.000595868	GGH
cg17029237_LINC00898	-0.341433085	0.000320775	0.000595872	LINC00898
cg20007465_GLT8D2	0.320796422	0.000320776	0.000595872	GLT8D2
cg22626897_CENPP	-0.306730485	0.000320777	0.000595872	CENPP
cg12237289_GP5	-0.341603633	0.000320778	0.000595872	GP5
cg16683571_POM121B	-0.324543689	0.000320793	0.000595898	POM121B
cg23782583_IGKV4-1	-0.342862777	0.000320794	0.000595898	IGKV4-1
cg13229245_NCOA3	0.308754648	0.000320795	0.000595898	NCOA3
cg16113271_KRT4	0.341400371	0.000320797	0.000595899	KRT4
cg17044191_CEP120	-0.443230553	0.000320801	0.000595905	CEP120
cg14687118_OR2H5P	-0.362144494	0.000320807	0.000595913	OR2H5P
cg14668447_RNF5	-0.429067359	0.000320811	0.000595919	RNF5
cg10549973_CFL1P2	0.392208129	0.000320814	0.000595923	CFL1P2
cg07440826_IGLV2-18	0.374411179	0.000320816	0.000595924	IGLV2-18
cg01385018_KRT82	0.315678274	0.000320817	0.000595924	KRT82
cg04758826_PTGER3	-0.331315411	0.000320819	0.000595926	PTGER3
cg22193691_HOXC4	-0.326964539	0.000320824	0.000595932	HOXC4
cg00218134_TEF	-0.327478223	0.000320825	0.000595933	TEF
cg01301741_RPL37P11	-0.313582748	0.000320829	0.000595938	RPL37P11
cg02215177_WNT3A	-0.359973437	0.000320835	0.000595947	WNT3A
cg12877532_IL21	-0.321489421	0.000320839	0.00059595	IL21
cg16936953_PTPRN2-AS1	0.375473487	0.000320839	0.00059595	PTPRN2-AS1
cg20983125_RNU6-951P	-0.325885761	0.000320841	0.000595952	RNU6-951P
cg00318756_FBXL12	-0.345828368	0.000320846	0.000595958	FBXL12
cg22303915_NCOR2	-0.32633854	0.000320848	0.00059596	NCOR2
cg10097323_HNRNPCL1	-0.326471633	0.000320849	0.00059596	HNRNPCL1
cg23209353_GFRA2	-0.330879357	0.000320852	0.000595963	GFRA2
cg19351166_UNC5B	-0.327519277	0.000320853	0.000595963	UNC5B
cg08317284_ADGB	0.321630702	0.000320854	0.000595963	ADGB
cg00811340_CYP4A11	-0.329095645	0.000320859	0.000595968	CYP4A11
cg26883836_RNU2-20P	-0.32093674	0.00032086	0.000595968	RNU2-20P
cg27459981_PAIP1	0.358549364	0.00032086	0.000595968	PAIP1
cg17129519_FGG	-0.270402359	0.000320866	0.000595973	FGG
cg25974355_BHLHA9	0.317878575	0.000320868	0.000595973	BHLHA9
cg05186161_ANAPC13	0.37268494	0.000320868	0.000595973	ANAPC13
cg26414417_MYOT	-0.321870047	0.000320868	0.000595973	MYOT
cg12273284_BLNK	0.35223693	0.000320869	0.000595973	BLNK
cg16582255_PPIAP2	-0.349558791	0.00032087	0.000595973	PPIAP2
cg14272688_RNU1-123P	0.319338814	0.000320871	0.000595974	RNU1-123P
cg11116364_GAPDHP45	0.389973423	0.000320872	0.000595974	GAPDHP45
cg01824284_WNT10B	-0.299815194	0.000320874	0.000595975	WNT10B
cg21263170_CACNA1B	-0.364130432	0.000320878	0.00059598	CACNA1B
cg27560690_HMGB1P25	-0.319344515	0.000320879	0.00059598	HMGB1P25
cg19137806_TMEM14DP	0.360344496	0.00032088	0.00059598	TMEM14DP
cg05222671_BMP1	-0.329356813	0.000320881	0.00059598	BMP1
cg18584012_MGST1	-0.441561288	0.000320884	0.000595983	MGST1
cg27459981_TRAF3IP2-AS1	0.366131722	0.000320885	0.000595983	TRAF3IP2-AS1
cg11153505_RNU6-682P	-0.319172807	0.000320896	0.000596001	RNU6-682P
cg09807356_KCNC4	-0.316544955	0.000320903	0.000596012	KCNC4
cg12944418_RN7SL165P	-0.331066761	0.000320909	0.000596021	RN7SL165P
cg07294624_SPOCK2	0.455377088	0.000320911	0.000596022	SPOCK2
cg26287816_MIOX	0.480890026	0.000320916	0.00059603	MIOX
cg02072018_ZNF890P	0.40336744	0.000320917	0.000596031	ZNF890P
cg17714581_LINC02639	-0.353239754	0.000320919	0.000596032	LINC02639
cg04790857_HNRNPA1P39	-0.382556815	0.000320927	0.000596043	HNRNPA1P39
cg20057147_SNORD110	-0.311927399	0.000320929	0.000596045	SNORD110
cg12426214_CD80	-0.34384001	0.00032093	0.000596045	CD80
cg00272992_OR2W3	-0.325152155	0.000320932	0.000596046	OR2W3
cg13027965_TRPC7	-0.331517209	0.000320935	0.00059605	TRPC7
cg26329715_LMF2	-0.338965465	0.000320938	0.000596054	LMF2
cg14668447_NDUFA4	-0.427201993	0.000320939	0.000596054	NDUFA4
cg10520070_KDM3AP1	-0.404015251	0.000320943	0.000596055	KDM3AP1
cg21766141_IBA57	-0.31586872	0.000320943	0.000596055	IBA57
cg15353666_POLRMT	-0.37671236	0.000320944	0.000596055	POLRMT
cg03078816_TRIM74	0.340917748	0.000320944	0.000596055	TRIM74
cg07248935_ADGRG1	-0.324726851	0.000320948	0.000596059	ADGRG1
cg12481893_KRT78	-0.376025058	0.000320949	0.000596059	KRT78
cg25795606_PRKCG	-0.321664326	0.00032095	0.000596059	PRKCG
cg26459473_RN7SL173P	-0.321581663	0.000320962	0.00059608	RN7SL173P
cg24604127_IGHV3-53	-0.312327326	0.000320964	0.000596081	IGHV3-53
cg21941354_MIR30E	0.304670985	0.000320965	0.000596081	MIR30E
cg04858096_NOD1	-0.346165759	0.000320967	0.000596084	NOD1
cg05563033_RNF32-AS1	0.363773993	0.00032097	0.000596086	RNF32-AS1
cg04279695_GSC2	0.336306916	0.000320973	0.000596089	GSC2
cg20667334_FN1	-0.315996353	0.000320975	0.000596091	FN1
cg01467903_LRRC71	0.335703798	0.000320976	0.000596091	LRRC71
cg07850274_ZNF483	-0.361179675	0.000320979	0.000596095	ZNF483
cg21625068_MTCYBP24	-0.320747358	0.000320982	0.000596097	MTCYBP24
cg16274716_RNU1-91P	-0.335237149	0.000320983	0.000596098	RNU1-91P
cg02697258_RPL5P30	-0.339771427	0.000320985	0.0005961	RPL5P30
cg04263379_TMEM95	-0.37361432	0.000320989	0.000596106	TMEM95
cg11023174_SNORA41B	-0.322896628	0.000320991	0.000596106	SNORA41B
cg26149131_GPR88	0.310852772	0.000320995	0.000596111	GPR88
cg03283042_ELF2P3	-0.381641942	0.000320996	0.000596111	ELF2P3
cg25159207_ZNF703	0.382717572	0.000320999	0.000596116	ZNF703
cg01345354_LILRP1	-0.325022507	0.000321001	0.000596117	LILRP1
cg24671734_LINC01561	0.362511366	0.000321004	0.000596119	LINC01561
cg17372378_AHDC1	0.402367801	0.000321005	0.000596119	AHDC1
cg12594546_CASS4	-0.352956681	0.000321007	0.00059612	CASS4
cg06486190_OSBPL7	-0.321319385	0.000321007	0.00059612	OSBPL7
cg11911060_TNFRSF13B	-0.348472919	0.000321018	0.000596137	TNFRSF13B
cg23202093_RN7SL273P	0.456027429	0.000321019	0.000596137	RN7SL273P
cg18692382_SLC35F2	0.293348694	0.000321023	0.000596143	SLC35F2
cg15099537_MUC13	-0.309243944	0.00032103	0.000596153	MUC13
cg03033996_RNU6-1152P	-0.371063826	0.000321031	0.000596153	RNU6-1152P
cg14905600_KCNQ5	-0.429397659	0.000321035	0.000596159	KCNQ5
cg14483161_IFIH1	-0.317422361	0.000321038	0.000596161	IFIH1
cg18490567_NOS3	-0.37530545	0.00032104	0.000596163	NOS3
cg23542134_LINC01347	0.385858325	0.000321041	0.000596163	LINC01347
cg27087136_TYRL	-0.370655825	0.000321043	0.000596163	TYRL
cg18459152_COX7A2	-0.399315237	0.000321043	0.000596163	COX7A2
cg13311549_FAM241B	0.35851709	0.000321048	0.000596169	FAM241B
cg09435249_CRIP1P2	-0.332090471	0.000321049	0.000596169	CRIP1P2
cg22626897_REXO1L1P	-0.303360963	0.000321053	0.000596169	REXO1L1P
cg02551980_LINC01100	-0.395798756	0.000321054	0.000596169	LINC01100
cg22159430_FN1	-0.318753034	0.000321054	0.000596169	FN1
cg23475480_RPS2P7	-0.331010886	0.000321054	0.000596169	RPS2P7
cg05186161_ASNSD1	0.375860864	0.000321055	0.000596169	ASNSD1
cg26305729_SNORD58C	-0.355170472	0.000321058	0.000596172	SNORD58C
cg09162333_USP17L27	0.352326519	0.000321058	0.000596172	USP17L27
cg04590123_LRP3	-0.385672394	0.000321061	0.000596174	LRP3
cg22332045_SNORD114-27	-0.331842337	0.000321065	0.000596176	SNORD114-27
cg14368276_KCNC4	-0.307642785	0.000321066	0.000596176	KCNC4
cg10530063_PTCHD3P2	0.312097627	0.000321066	0.000596176	PTCHD3P2
cg14051288_RNU6-246P	-0.330035273	0.000321067	0.000596176	RNU6-246P
cg06486190_HMGN2P36	-0.332257857	0.000321067	0.000596176	HMGN2P36
cg21297167_GFRA4	-0.401182003	0.000321073	0.000596184	GFRA4
cg07582892_PKHD1L1	-0.361224647	0.000321076	0.000596185	PKHD1L1
cg04669580_LRRC52	-0.320449193	0.000321076	0.000596185	LRRC52
cg02196189_RPL23AP43	-0.338033612	0.000321077	0.000596185	RPL23AP43
cg00545295_MTND2P12	0.343821421	0.000321081	0.000596191	MTND2P12
cg24281267_TAF6	0.329805238	0.000321082	0.000596191	TAF6
cg08285570_RAB38	-0.408240167	0.000321086	0.000596196	RAB38
cg09227800_NOL9	-0.343855099	0.00032109	0.000596201	NOL9
cg15079934_CKMT1B	0.307002769	0.000321098	0.000596215	CKMT1B
cg15452182_WNT7B	-0.329328236	0.000321103	0.000596221	WNT7B
cg10070640_LRP1	-0.369862219	0.000321109	0.000596231	LRP1
cg08630891_LINC02088	-0.304987608	0.000321113	0.000596235	LINC02088
cg03958058_RN7SL587P	-0.315574069	0.000321114	0.000596235	RN7SL587P
cg23238869_DRAXIN	-0.329375796	0.00032112	0.000596244	DRAXIN
cg26543311_A1CF	-0.348355822	0.000321121	0.000596244	A1CF
cg23691223_LTBP4	0.418917065	0.000321122	0.000596244	LTBP4
cg20657843_MARCHF3	-0.345476366	0.000321123	0.000596244	MARCHF3
cg01373687_ZNF849P	-0.303850869	0.000321131	0.000596257	ZNF849P
cg00066022_ZNF524	0.344688466	0.000321132	0.000596257	ZNF524
cg02251147_IGLJ4	-0.358821582	0.00032114	0.00059627	IGLJ4
cg12859943_PROM2	-0.305009501	0.000321146	0.000596277	PROM2
cg05026786_ZFYVE1	0.322600867	0.00032115	0.000596283	ZFYVE1
cg02719489_RNA5SP132	0.407953392	0.000321151	0.000596284	RNA5SP132
cg05669210_PITPNA	0.315582087	0.000321156	0.000596289	PITPNA
cg24597457_NFIC	-0.33323692	0.000321156	0.000596289	NFIC
cg08923338_LRRK1	0.394300822	0.000321162	0.000596297	LRRK1
cg11461787_RNU7-113P	-0.445051481	0.000321167	0.000596305	RNU7-113P
cg20852862_MIR190A	-0.331833752	0.000321169	0.000596305	MIR190A
cg01708411_HECW2-AS1	0.301534307	0.00032117	0.000596306	HECW2-AS1
cg13229245_ETF1	0.308323205	0.000321175	0.00059631	ETF1
cg04515996_SCG2	0.315949872	0.000321176	0.00059631	SCG2
cg14526732_ATP5PBP4	0.309012282	0.000321177	0.00059631	ATP5PBP4
cg11868136_ATP13A4	-0.330185763	0.000321177	0.00059631	ATP13A4
cg09830308_RPP38	0.328937714	0.000321178	0.00059631	RPP38
cg02443896_SLC25A36	-0.402722149	0.000321179	0.00059631	SLC25A36
cg06418245_ITGA8	-0.395439068	0.000321182	0.000596313	ITGA8
cg00619628_DLG5	-0.327252967	0.000321187	0.000596313	DLG5
cg04707531_GAPDHP58	0.313490774	0.000321193	0.000596313	GAPDHP58
cg04707531_POTEA	0.313490774	0.000321193	0.000596313	POTEA
cg04707531_OR6C68	0.313490774	0.000321193	0.000596313	OR6C68
cg04707531_SNORD114-4	0.313490774	0.000321193	0.000596313	SNORD114-4
cg04707531_MIR380	0.313490774	0.000321193	0.000596313	MIR380
cg04707531_MIR495	0.313490774	0.000321193	0.000596313	MIR495
cg04707531_MIR1185-1	0.313490774	0.000321193	0.000596313	MIR1185-1
cg04707531_MIR485	0.313490774	0.000321193	0.000596313	MIR485
cg04707531_MBD3L2	0.313490774	0.000321193	0.000596313	MBD3L2
cg26393275_PROM2	-0.313926328	0.000321198	0.00059632	PROM2
cg23234634_FBLN2	-0.324530817	0.000321199	0.00059632	FBLN2
cg10842456_IGKV2D-29	-0.316547801	0.000321203	0.000596325	IGKV2D-29
cg27475875_PTPRS	0.362766485	0.000321204	0.000596325	PTPRS
cg00471652_TTLL2	0.362460031	0.000321206	0.000596326	TTLL2
cg23775119_RNU7-97P	-0.310445485	0.000321209	0.000596328	RNU7-97P
cg26759296_ARFGEF1	-0.342457796	0.000321209	0.000596328	ARFGEF1
cg01916664_C20orf96	-0.399619318	0.000321211	0.000596329	C20orf96
cg15712577_LAPTM5	-0.305977815	0.000321212	0.000596329	LAPTM5
cg16278658_LARP1BP2	-0.350798427	0.000321213	0.00059633	LARP1BP2
cg15452182_ZBTB7C	-0.309222811	0.000321218	0.000596334	ZBTB7C
cg12343913_RNU6-196P	-0.398112736	0.000321218	0.000596334	RNU6-196P
cg00618271_FAM86LP	-0.401963834	0.000321222	0.000596337	FAM86LP
cg01454487_MIR663B	0.355209459	0.000321222	0.000596337	MIR663B
cg18477299_RPL31P13	-0.356078155	0.000321225	0.000596341	RPL31P13
cg21517812_MRPS5P3	-0.325425662	0.000321226	0.000596341	MRPS5P3
cg08160477_OR2W5P	-0.394871052	0.000321232	0.000596349	OR2W5P
cg15353666_ACTBP7	-0.371008481	0.000321235	0.000596353	ACTBP7
cg20821980_KRT16P6	-0.356772897	0.000321237	0.000596354	KRT16P6
cg14032195_MUC20P1	-0.369773967	0.000321238	0.000596354	MUC20P1
cg15391723_VSIG10L	-0.328961153	0.000321242	0.00059636	VSIG10L
cg21360245_FAM86KP	-0.367333583	0.000321255	0.000596381	FAM86KP
cg09371091_SPRN	0.337626275	0.000321258	0.000596385	SPRN
cg07605143_AHCYP4	-0.386261899	0.000321259	0.000596385	AHCYP4
cg00471652_SLC1A7	-0.378369736	0.000321261	0.000596385	SLC1A7
cg05868023_TNP2	0.313415187	0.000321261	0.000596385	TNP2
cg09586646_LINC00661	0.355293224	0.000321263	0.000596386	LINC00661
cg07022959_OR4S1	-0.354081574	0.000321264	0.000596386	OR4S1
cg06387496_SNRPGP8	-0.317765267	0.00032127	0.000596394	SNRPGP8
cg08919180_LINC01410	0.498444883	0.000321271	0.000596394	LINC01410
cg16569407_CEMIP	-0.497892886	0.000321274	0.000596397	CEMIP
cg01538049_RHOA-IT1	-0.386757845	0.000321275	0.000596397	RHOA-IT1
cg14669863_NPM1P11	0.312394291	0.000321276	0.000596397	NPM1P11
cg02931783_AADACL4	-0.411363345	0.000321277	0.000596397	AADACL4
cg08496742_RPL5P31	0.35191574	0.000321281	0.000596402	RPL5P31
cg12332795_ZNF703	-0.340802309	0.000321284	0.000596404	ZNF703
cg03329597_LINC01710	0.339363681	0.000321284	0.000596404	LINC01710
cg01824284_TNKS1BP1	-0.316664571	0.000321286	0.000596407	TNKS1BP1
cg25588120_PIH1D2	-0.309801156	0.000321297	0.000596423	PIH1D2
cg12421834_RPL39P33	0.317043123	0.000321307	0.000596441	RPL39P33
cg26414417_RPL21P34	-0.319313023	0.00032131	0.000596445	RPL21P34
cg12101870_LINC02096	-0.325587227	0.000321314	0.000596449	LINC02096
cg06695812_UGT1A6	-0.481530915	0.000321316	0.00059645	UGT1A6
cg10706817_MIR134	0.323619305	0.000321317	0.000596451	MIR134
cg07331276_MIR590	-0.36514361	0.00032132	0.000596454	MIR590
cg13353160_RPL23AP48	-0.454352734	0.000321322	0.000596456	RPL23AP48
cg18626478_RET	-0.356414555	0.000321326	0.000596461	RET
cg00919591_MNDA	0.403321539	0.000321329	0.000596465	MNDA
cg06706159_RNU6-95P	-0.374785427	0.000321332	0.000596468	RNU6-95P
cg15109916_MAPKBP1	-0.400075299	0.000321333	0.000596468	MAPKBP1
cg14483161_USP17L27	-0.315800428	0.000321336	0.000596471	USP17L27
cg03964373_ADAD2	-0.293050249	0.000321339	0.000596473	ADAD2
cg03575641_KCNK17	-0.423179157	0.00032134	0.000596473	KCNK17
cg18765801_NRXN2-AS1	-0.320826344	0.000321341	0.000596473	NRXN2-AS1
cg06736113_SMCO1	-0.380596788	0.000321344	0.000596473	SMCO1
cg23398596_SEPTIN14P1	-0.332892793	0.000321344	0.000596473	SEPTIN14P1
cg09227800_CBLB	-0.346728634	0.000321346	0.000596473	CBLB
cg05502445_DEFB122	-0.363462738	0.000321346	0.000596473	DEFB122
cg08881019_ATAD3B	0.379047917	0.000321349	0.000596476	ATAD3B
cg12642289_MYB-AS1	-0.39651269	0.00032135	0.000596476	MYB-AS1
cg06620353_LYPD1	-0.315740329	0.000321353	0.000596478	LYPD1
cg02724374_RTL10	-0.315834292	0.000321353	0.000596478	RTL10
cg03734225_RBBP4P4	-0.327988847	0.000321355	0.000596479	RBBP4P4
cg10234161_ATXN1	-0.420173725	0.000321358	0.000596482	ATXN1
cg21298523_OTOS	0.318745394	0.000321363	0.000596489	OTOS
cg15099537_PRELID3BP1	-0.314591163	0.000321364	0.00059649	PRELID3BP1
cg25064854_RNU6-829P	-0.332170397	0.000321366	0.000596492	RNU6-829P
cg09757838_SNORD115-36	0.318013513	0.000321369	0.000596494	SNORD115-36
cg24170716_MIR551B	-0.31798928	0.00032137	0.000596494	MIR551B
cg16062368_RPL30P5	-0.375235702	0.000321371	0.000596494	RPL30P5
cg21245844_RNU6-1119P	-0.322841823	0.000321375	0.000596498	RNU6-1119P
cg04509100_DEFB109C	-0.315912774	0.000321376	0.000596498	DEFB109C
cg18888655_KLHL21	-0.331666106	0.000321376	0.000596498	KLHL21
cg08426938_LINC00901	-0.31387156	0.000321385	0.000596511	LINC00901
cg06449486_RNU7-90P	0.345830088	0.000321388	0.000596511	RNU7-90P
cg25599641_RNU6-95P	-0.316590949	0.00032139	0.000596511	RNU6-95P
cg26038582_PACSIN1	0.372165224	0.00032139	0.000596511	PACSIN1
cg27437721_CLEC14A	-0.338913521	0.00032139	0.000596511	CLEC14A
cg06167719_SEMA4A	0.314308922	0.000321392	0.000596511	SEMA4A
cg01892452_SSBL5P	-0.401024414	0.000321393	0.000596511	SSBL5P
cg00804694_RAB1AP2	-0.392239289	0.000321393	0.000596511	RAB1AP2
cg08576479_KRTAP10-2	-0.359071406	0.000321394	0.000596511	KRTAP10-2
cg06849477_TFF1	-0.425699857	0.000321397	0.000596512	TFF1
cg01341751_VPS33B-DT	-0.392357098	0.000321398	0.000596512	VPS33B-DT
cg04320956_TRAV16	-0.319190154	0.000321398	0.000596512	TRAV16
cg09996633_KIAA1549	-0.363309167	0.000321402	0.000596517	KIAA1549
cg03752932_DRD2	-0.37109959	0.000321403	0.000596517	DRD2
cg04498418_CLCF1	-0.476950956	0.000321405	0.000596519	CLCF1
cg02001279_SCAMP2	-0.336531868	0.000321407	0.000596519	SCAMP2
cg08498272_GRHL3	-0.303437795	0.000321407	0.000596519	GRHL3
cg14181112_HTR5A	-0.327841601	0.000321408	0.000596519	HTR5A
cg19765834_OR52T1P	-0.329394604	0.000321412	0.000596525	OR52T1P
cg24757160_GPR153	-0.310408288	0.000321415	0.000596527	GPR153
cg03227775_BPIFA3	-0.296296051	0.000321418	0.000596531	BPIFA3
cg07950307_METTL17	0.321995035	0.000321421	0.000596533	METTL17
cg03699103_OR1F2P	-0.344252633	0.000321422	0.000596533	OR1F2P
cg13248604_S100A6	-0.332473591	0.000321426	0.00059654	S100A6
cg16655291_ACADS	0.343774845	0.000321428	0.000596542	ACADS
cg15572239_EEF1A1P1	-0.33310669	0.000321434	0.00059655	EEF1A1P1
cg01800262_RNU4-46P	-0.327411055	0.000321435	0.000596551	RNU4-46P
cg04390231_SOX17	-0.338652881	0.00032144	0.000596556	SOX17
cg15029183_MKNK2P1	-0.322970388	0.000321442	0.000596559	MKNK2P1
cg12594546_PREX1	-0.37520319	0.000321444	0.000596559	PREX1
cg09774124_TVP23CP1	-0.318964491	0.000321444	0.000596559	TVP23CP1
cg19148440_RNU6-1250P	0.322354505	0.000321446	0.00059656	RNU6-1250P
cg10100117_RILP	-0.337742143	0.00032145	0.000596564	RILP
cg18251222_RPL35P2	0.320209473	0.000321454	0.000596571	RPL35P2
cg07306685_CHRNA3	-0.383040576	0.000321458	0.000596575	CHRNA3
cg15175351_SMCR5	-0.314299534	0.000321463	0.000596582	SMCR5
cg11316131_SUCLA2P2	0.37709948	0.000321469	0.000596589	SUCLA2P2
cg15376531_RPL6P4	-0.325403381	0.000321469	0.000596589	RPL6P4
cg17323604_RNU2-52P	-0.318889838	0.00032147	0.000596589	RNU2-52P
cg11161111_FOXP4	0.436990136	0.000321471	0.00059659	FOXP4
cg16581747_SNORD115-18	-0.394698828	0.000321474	0.000596592	SNORD115-18
cg13556387_CST8	-0.331705739	0.00032148	0.0005966	CST8
cg06803201_DCAF4L2	0.337220944	0.000321482	0.0005966	DCAF4L2
cg04590123_SLX1B	-0.369628044	0.000321483	0.0005966	SLX1B
cg13564156_TRBV22OR9-2	-0.408915282	0.000321484	0.0005966	TRBV22OR9-2
cg13564156_RNU6-271P	-0.408915282	0.000321484	0.0005966	RNU6-271P
cg26598859_MRGPRF	-0.334962693	0.000321485	0.0005966	MRGPRF
cg08397999_OR2T27	-0.334517634	0.000321486	0.0005966	OR2T27
cg02234216_NRTN	-0.373787163	0.000321493	0.000596612	NRTN
cg09817445_MESTP4	-0.337989537	0.000321496	0.000596613	MESTP4
cg11544195_ZNF705A	-0.39968551	0.000321496	0.000596613	ZNF705A
cg26152108_HSPE1P16	-0.325097591	0.000321499	0.000596617	HSPE1P16
cg26353006_MTCO1P54	0.339694409	0.000321505	0.000596625	MTCO1P54
cg20966423_KRT8P30	0.346122399	0.000321513	0.000596636	KRT8P30
cg15812976_EPHA2	-0.337220352	0.000321513	0.000596636	EPHA2
cg09802433_S100B	-0.320589997	0.000321518	0.000596641	S100B
cg17219660_ANKRD18DP	-0.325385922	0.000321518	0.000596641	ANKRD18DP
cg25588120_ZCCHC4	-0.310871539	0.000321531	0.000596663	ZCCHC4
cg25395304_HNRNPM	-0.325249866	0.000321533	0.000596663	HNRNPM
cg04279695_KCNK13	0.339962297	0.000321539	0.000596671	KCNK13
cg27650212_CCNE2	-0.354176235	0.000321539	0.000596671	CCNE2
cg05186161_C1QBP	0.369884919	0.000321543	0.000596675	C1QBP
cg10725441_OR7E53P	-0.309889538	0.000321544	0.000596675	OR7E53P
cg02133819_GRIN2C	-0.33948944	0.000321545	0.000596675	GRIN2C
cg18459152_LRRC70	-0.410567024	0.000321546	0.000596675	LRRC70
cg10371977_OR52P2P	-0.330277064	0.000321547	0.000596676	OR52P2P
cg03266048_RN7SL632P	-0.364161313	0.000321553	0.000596683	RN7SL632P
cg05360307_FKBP5	-0.321919684	0.000321554	0.000596683	FKBP5
cg12426214_GALNT3	-0.345214458	0.000321554	0.000596683	GALNT3
cg17753661_KRT8P25	-0.361117723	0.000321557	0.000596686	KRT8P25
cg01320505_CREG2	-0.314939497	0.000321559	0.000596688	CREG2
cg08426938_BRCA2	-0.334124196	0.000321562	0.00059669	BRCA2
cg20356147_SETD1A	-0.346377338	0.000321566	0.000596696	SETD1A
cg14723307_UGT1A12P	-0.312622183	0.000321568	0.000596696	UGT1A12P
cg08160477_RPL15P13	-0.395496104	0.000321568	0.000596696	RPL15P13
cg14213590_HERC2P4	-0.360118451	0.000321572	0.000596697	HERC2P4
cg16122815_RNY1P14	-0.318675853	0.000321572	0.000596697	RNY1P14
cg25300757_TRIAP1P1	-0.324899194	0.000321575	0.000596697	TRIAP1P1
cg25300757_RPS2P2	-0.324899194	0.000321575	0.000596697	RPS2P2
cg21143896_SLC9A3P2	-0.31857218	0.000321575	0.000596697	SLC9A3P2
cg15048714_CCL17	-0.325955411	0.000321578	0.000596702	CCL17
cg06923988_RD3L	0.365259813	0.000321581	0.000596702	RD3L
cg12655260_COL7A1	0.398900427	0.000321582	0.000596702	COL7A1
cg27010449_CAV3	-0.413698255	0.000321584	0.000596702	CAV3
cg22168087_CCNT2P1	0.322383405	0.000321584	0.000596702	CCNT2P1
cg16092347_FAM110D	-0.419267397	0.000321585	0.000596702	FAM110D
cg04279695_TAPBP	0.339613342	0.000321585	0.000596702	TAPBP
cg08099141_OPRK1	0.322588462	0.000321587	0.000596703	OPRK1
cg09371091_NBPF22P	0.344793509	0.000321589	0.000596705	NBPF22P
cg10477339_BARX1-DT	0.372213207	0.00032159	0.000596705	BARX1-DT
cg09830308_FAM229B	0.323175649	0.0003216	0.000596717	FAM229B
cg24358599_PAX9	-0.318759941	0.0003216	0.000596717	PAX9
cg17162911_MTCO1P42	-0.330237732	0.0003216	0.000596717	MTCO1P42
cg06878664_LINC01788	-0.417036653	0.000321603	0.00059672	LINC01788
cg16062368_RPS3AP53	-0.363434009	0.000321604	0.00059672	RPS3AP53
cg22639040_OR52X1P	-0.334625103	0.000321607	0.000596723	OR52X1P
cg14371107_NR5A1	0.33825064	0.000321609	0.000596724	NR5A1
cg15143998_ADAM15	-0.329125665	0.00032161	0.000596724	ADAM15
cg24702216_SNORD116-13	-0.353352028	0.000321611	0.000596725	SNORD116-13
cg20994742_HDGFL1	-0.409877618	0.000321622	0.000596742	HDGFL1
cg19060760_EHD3	-0.294322751	0.000321623	0.000596742	EHD3
cg27459981_DDX42	0.362428336	0.000321626	0.000596746	DDX42
cg02950209_ATP5MC2P1	-0.333444778	0.000321628	0.000596747	ATP5MC2P1
cg26974062_LPO	0.473838785	0.000321632	0.000596753	LPO
cg11223648_LINC00905	-0.367198695	0.000321635	0.000596757	LINC00905
cg10736303_PTP4A1P7	-0.328969325	0.000321637	0.000596759	PTP4A1P7
cg14646214_CCL2	-0.412637028	0.000321641	0.000596762	CCL2
cg10972590_RPS15AP34	0.396634396	0.000321641	0.000596762	RPS15AP34
cg13027965_BLOC1S3	-0.328613487	0.000321644	0.000596763	BLOC1S3
cg01293277_FABP5P10	-0.326957452	0.000321645	0.000596763	FABP5P10
cg10880661_ZDHHC8	-0.33071338	0.000321646	0.000596763	ZDHHC8
cg14526732_MTND2P9	0.310499103	0.000321646	0.000596763	MTND2P9
cg04206665_PRPF38AP2	-0.369590475	0.000321651	0.000596769	PRPF38AP2
cg05438523_TSSK1B	-0.3445265	0.000321655	0.000596773	TSSK1B
cg01543583_BCO1	-0.297333913	0.000321655	0.000596773	BCO1
cg07102913_MLN	-0.380534285	0.000321656	0.000596773	MLN
cg21106418_SNRPCP19	-0.30883131	0.000321667	0.00059679	SNRPCP19
cg21186955_CCNYL2	0.423550748	0.00032167	0.000596793	CCNYL2
cg19111078_NR2C2AP	-0.319904345	0.00032167	0.000596793	NR2C2AP
cg08143343_FFAR1	0.463573551	0.000321675	0.000596799	FFAR1
cg10100117_SLCO5A1	-0.329993584	0.000321679	0.000596801	SLCO5A1
cg09227800_DCTD	-0.34077448	0.000321681	0.000596801	DCTD
cg20375654_RNU7-125P	-0.34000625	0.000321681	0.000596801	RNU7-125P
cg23933252_TNN	0.407522623	0.000321682	0.000596801	TNN
cg12606911_PTGER4P2	0.312550957	0.000321683	0.000596801	PTGER4P2
cg20080231_RAB11B	0.420031866	0.000321683	0.000596801	RAB11B
cg11465192_LINC02344	-0.34954402	0.000321684	0.000596802	LINC02344
cg23122263_ANKRD30BL	0.428719462	0.000321689	0.000596808	ANKRD30BL
cg13362012_HOXB9	-0.32365587	0.00032169	0.000596808	HOXB9
cg00066022_EXD3	0.336575703	0.000321696	0.000596818	EXD3
cg01322554_USP17L10	-0.375130905	0.000321701	0.000596824	USP17L10
cg09486474_PDIA3P2	0.410343941	0.000321703	0.000596824	PDIA3P2
cg17613326_HSPD1P6	0.348323283	0.000321704	0.000596824	HSPD1P6
cg02673703_BMP3	-0.315639663	0.000321705	0.000596824	BMP3
cg13711691_CSNK1A1L	-0.406092927	0.000321706	0.000596824	CSNK1A1L
cg12584394_SLC10A6	-0.516549732	0.000321707	0.000596824	SLC10A6
cg04510815_TP53INP2	-0.340286766	0.000321712	0.000596832	TP53INP2
cg16237565_CYP24A1	-0.302726659	0.000321716	0.000596837	CYP24A1
cg16596598_EVI2A	-0.302655737	0.000321718	0.000596837	EVI2A
cg01808320_SLIT2	-0.302363143	0.000321718	0.000596837	SLIT2
cg11868136_RAD18	-0.336993847	0.00032172	0.000596837	RAD18
cg25135012_CALM2P3	0.303655764	0.00032172	0.000596837	CALM2P3
cg04709551_MEMO1P1	0.363723538	0.000321725	0.000596844	MEMO1P1
cg03743462_FOXD3	-0.33971534	0.000321727	0.000596845	FOXD3
cg11083638_RN7SKP127	0.357408896	0.000321729	0.000596845	RN7SKP127
cg12852285_ACVR1	-0.387830883	0.000321729	0.000596845	ACVR1
cg23402337_ZAR1	-0.335139111	0.00032173	0.000596845	ZAR1
cg26284114_CYP2A7	-0.362136324	0.000321731	0.000596845	CYP2A7
cg20952901_B3GNT9	-0.336175937	0.000321737	0.00059685	B3GNT9
cg27316710_DLGAP2	-0.329351502	0.000321738	0.00059685	DLGAP2
cg15817224_LINC02641	-0.385466157	0.000321738	0.00059685	LINC02641
cg16278658_MTHFD2P7	-0.364279699	0.000321739	0.00059685	MTHFD2P7
cg05144042_CSTB	0.406262519	0.000321744	0.000596856	CSTB
cg09830308_RPL5	0.324114069	0.000321745	0.000596856	RPL5
cg21133255_GGA3	-0.327891488	0.000321745	0.000596856	GGA3
cg16152092_RPL32P6	-0.354497441	0.000321755	0.000596871	RPL32P6
cg04274830_LINC01516	0.392055679	0.000321756	0.000596871	LINC01516
cg10521230_CACNG4	-0.387636748	0.000321757	0.000596871	CACNG4
cg00318756_OTX1	-0.338791989	0.000321758	0.000596872	OTX1
cg00270291_RPL7L1	0.316162191	0.00032176	0.000596873	RPL7L1
cg08324397_ZNF517	-0.356076989	0.000321763	0.000596875	ZNF517
cg01708411_BCL2L10	0.305105528	0.000321763	0.000596875	BCL2L10
cg11161111_SMTN	0.426159104	0.000321765	0.000596876	SMTN
cg18997918_NDUFB4P4	-0.312068359	0.000321774	0.000596885	NDUFB4P4
cg02711245_R3HDML	-0.326343752	0.000321774	0.000596885	R3HDML
cg21737632_LRRC73	0.414332653	0.000321776	0.000596885	LRRC73
cg10797095_KPTN	-0.327228789	0.000321777	0.000596885	KPTN
cg10991855_CPT1A	-0.316026366	0.000321778	0.000596885	CPT1A
cg00338685_GSTA9P	-0.428657873	0.000321779	0.000596885	GSTA9P
cg12852285_ZNF726	-0.365650918	0.000321779	0.000596885	ZNF726
cg25102279_TRBJ2-2	-0.314635744	0.00032178	0.000596885	TRBJ2-2
cg18834259_LINC01370	0.355481572	0.000321783	0.000596885	LINC01370
cg24304928_POLH-AS1	-0.327253034	0.000321785	0.000596885	POLH-AS1
cg00199007_C19orf47	-0.324521723	0.000321785	0.000596885	C19orf47
cg22792560_NPSR1	0.392439274	0.000321786	0.000596885	NPSR1
cg16476710_SLC1A1	-0.503418792	0.000321786	0.000596885	SLC1A1
cg27459981_MTMR6	0.3562517	0.000321786	0.000596885	MTMR6
cg20356147_TMEM79	-0.328708044	0.00032179	0.00059689	TMEM79
cg16181973_SETD1B	-0.336549089	0.000321791	0.00059689	SETD1B
cg11893742_RNU6-465P	-0.335253426	0.000321794	0.000596892	RNU6-465P
cg10797095_CHERP	-0.331975033	0.000321794	0.000596892	CHERP
cg04783966_KRT18P24	0.316502908	0.000321795	0.000596892	KRT18P24
cg19155518_SLC25A23	-0.343809825	0.000321797	0.000596893	SLC25A23
cg01293277_MESP1	-0.339130433	0.000321801	0.000596898	MESP1
cg20291548_LRRC38	-0.416868367	0.000321805	0.000596903	LRRC38
cg20020034_LINC01304	-0.40239853	0.000321807	0.000596903	LINC01304
cg13628022_PRX	0.385142962	0.000321807	0.000596903	PRX
cg12199057_SNORD34	-0.380058589	0.000321808	0.000596903	SNORD34
cg24863484_IRF4	-0.389372577	0.000321809	0.000596903	IRF4
cg13605646_LCAT	-0.378169198	0.000321815	0.000596912	LCAT
cg07600452_NPSR1	-0.298837815	0.000321818	0.000596913	NPSR1
cg13076269_AKR1D1P1	-0.383811703	0.000321818	0.000596913	AKR1D1P1
cg03985285_MIR769	-0.389125569	0.000321824	0.00059692	MIR769
cg16866567_CILP2	0.320740852	0.000321824	0.00059692	CILP2
cg27459981_TCEANC2	0.365298756	0.000321828	0.000596922	TCEANC2
cg18888655_PKD1	-0.328079017	0.000321829	0.000596922	PKD1
cg12571007_LRRC18	-0.333568685	0.00032183	0.000596922	LRRC18
cg18359338_TSSK6	-0.368696472	0.00032183	0.000596922	TSSK6
cg01708411_FAM111B	0.313467298	0.000321831	0.000596922	FAM111B
cg15296799_ZNF335	-0.356013098	0.000321833	0.000596924	ZNF335
cg09227800_ABHD10	-0.347073048	0.000321837	0.00059693	ABHD10
cg17669549_RIOK1	-0.314201334	0.000321841	0.000596934	RIOK1
cg20176706_FHOD3	0.31897146	0.000321842	0.000596934	FHOD3
cg11761102_TRAJ49	-0.350065199	0.000321843	0.000596935	TRAJ49
cg11988679_PLBD2	-0.322866645	0.000321852	0.000596948	PLBD2
cg24452347_RPS2P7	-0.346092276	0.000321854	0.000596951	RPS2P7
cg09156598_LSM1	-0.414372876	0.000321858	0.000596955	LSM1
cg19074709_CNN2P2	-0.327998678	0.000321859	0.000596955	CNN2P2
cg05601623_RNA5SP97	0.322127558	0.000321862	0.000596958	RNA5SP97
cg11950994_ZFP41	-0.401430452	0.000321871	0.000596975	ZFP41
cg03878285_RPS3AP30	-0.355271826	0.000321878	0.000596985	RPS3AP30
cg11091734_GATAD2A	-0.335675014	0.000321879	0.000596985	GATAD2A
cg26340737_KMT5AP3	0.316170786	0.000321882	0.000596986	KMT5AP3
cg21400562_UICLM	-0.324748323	0.000321883	0.000596986	UICLM
cg04674040_NTS	-0.397911635	0.000321883	0.000596986	NTS
cg02562282_MIR93	-0.365896058	0.000321888	0.000596992	MIR93
cg11423687_SMARCE1P2	-0.332852834	0.000321889	0.000596992	SMARCE1P2
cg06031041_PSMC2P1	-0.368469217	0.000321891	0.000596993	PSMC2P1
cg26565420_FAM138A	0.36943826	0.000321899	0.000597007	FAM138A
cg25588120_WDR47	-0.313919954	0.000321906	0.000597016	WDR47
cg09774124_MAL	-0.313853035	0.000321907	0.000597016	MAL
cg21873967_REG1A	-0.32320227	0.000321912	0.000597022	REG1A
cg12571007_LCA5	-0.327935391	0.000321919	0.00059703	LCA5
cg26890309_LINC00910	-0.447074314	0.00032192	0.00059703	LINC00910
cg08744069_HRG	-0.312313347	0.000321921	0.00059703	HRG
cg09774124_RN7SKP271	-0.320132512	0.000321922	0.000597031	RN7SKP271
cg16977073_IGKV1D-43	-0.305237073	0.000321925	0.000597032	IGKV1D-43
cg08069675_CBX1P5	-0.336282406	0.000321925	0.000597032	CBX1P5
cg00700394_RPS2P7	-0.357555971	0.000321928	0.000597034	RPS2P7
cg04116297_MIR765	-0.328253983	0.000321931	0.000597038	MIR765
cg19880004_RNY1P2	-0.40416263	0.000321932	0.000597038	RNY1P2
cg09227800_CSNK2A2	-0.342084526	0.000321937	0.000597045	CSNK2A2
cg01148039_IGLC7	-0.314467339	0.000321938	0.000597045	IGLC7
cg25578798_KRT78	-0.313432224	0.000321941	0.000597047	KRT78
cg05388840_RHOJ	-0.333085268	0.000321941	0.000597047	RHOJ
cg18701685_TBC1D3P6	0.321333658	0.000321943	0.000597049	TBC1D3P6
cg03830265_RNA5SP52	-0.346507736	0.000321951	0.00059706	RNA5SP52
cg04479876_HSPBAP1	0.374006055	0.000321973	0.000597099	HSPBAP1
cg26083458_SLC17A7	0.408965821	0.000321975	0.000597099	SLC17A7
cg27045396_CROCCP5	0.329639767	0.000321975	0.000597099	CROCCP5
cg19408449_CHCHD4P4	-0.333117574	0.000321979	0.000597104	CHCHD4P4
cg08945452_TRAJ2	-0.322011992	0.00032198	0.000597104	TRAJ2
cg13262723_RPS10P28	-0.403043712	0.000321983	0.000597106	RPS10P28
cg07190763_ATP6V0C	-0.365579464	0.000321984	0.000597106	ATP6V0C
cg13168129_GSN-AS1	0.318593757	0.000321984	0.000597106	GSN-AS1
cg10284638_TPRX1	-0.318837519	0.000321985	0.000597106	TPRX1
cg24924221_LPL	0.35451229	0.00032199	0.000597113	LPL
cg26686932_NFIL3	-0.365135196	0.000321993	0.000597115	NFIL3
cg25713657_MIR641	-0.372236891	0.000321994	0.000597115	MIR641
cg01322554_SYNGR1	-0.357748448	0.000321997	0.000597118	SYNGR1
cg22172358_PDZD2	-0.316827155	0.000322004	0.000597129	PDZD2
cg18095452_RPL31P1	-0.357799935	0.000322005	0.00059713	RPL31P1
cg19586889_WASH2P	0.33954478	0.000322006	0.00059713	WASH2P
cg25135012_RPS18P13	-0.303343885	0.000322014	0.000597143	RPS18P13
cg25795606_GRIK5	-0.315288372	0.000322017	0.000597145	GRIK5
cg27552167_ARL5B	-0.346829507	0.000322019	0.000597145	ARL5B
cg01227445_FBF1	-0.379764568	0.000322019	0.000597145	FBF1
cg07419788_RNU6-55P	-0.359551176	0.000322021	0.000597146	RNU6-55P
cg06224893_PLXDC1	-0.330869777	0.000322022	0.000597146	PLXDC1
cg22229231_UBC	-0.330296689	0.000322023	0.000597146	UBC
cg24046884_GPC5	-0.40079426	0.000322024	0.000597146	GPC5
cg10250177_POU6F2	0.368738607	0.000322026	0.000597148	POU6F2
cg00066022_PLD3	0.342852032	0.000322028	0.000597149	PLD3
cg21408460_ID3	0.38117779	0.000322031	0.000597151	ID3
cg15830792_AIMP1P2	0.372965908	0.000322032	0.000597151	AIMP1P2
cg20968717_RN7SL288P	-0.368840173	0.000322032	0.000597151	RN7SL288P
cg18589742_SPEM1	0.381820484	0.000322033	0.000597151	SPEM1
cg11950994_PRRT1	-0.403124019	0.000322046	0.000597171	PRRT1
cg19653415_SYN3-AS1	-0.320734299	0.000322051	0.000597179	SYN3-AS1
cg08792416_RNU6-12P	-0.432116388	0.000322059	0.00059719	RNU6-12P
cg10723869_NEK4	-0.334574469	0.000322059	0.00059719	NEK4
cg10946263_NPM1P39	-0.317345764	0.000322062	0.000597191	NPM1P39
cg06578063_CNTNAP1	-0.320962215	0.000322063	0.000597191	CNTNAP1
cg24577131_IMP3P1	0.404158441	0.000322064	0.000597191	IMP3P1
cg21673338_DESI1	-0.361731269	0.000322067	0.000597191	DESI1
cg09830308_LACTB2	0.326173388	0.000322067	0.000597191	LACTB2
cg01621249_LTBP4	-0.330119972	0.000322067	0.000597191	LTBP4
cg06771126_HTR5A	0.401632499	0.000322067	0.000597191	HTR5A
cg20614067_OR10J6P	-0.325814942	0.000322071	0.000597195	OR10J6P
cg15001471_IGHV3-38	-0.341095514	0.000322074	0.000597198	IGHV3-38
cg07320976_OR4D5	-0.367715757	0.000322076	0.0005972	OR4D5
cg19675272_RN7SL273P	0.44039937	0.000322078	0.0005972	RN7SL273P
cg18893612_MYB-AS1	-0.34534645	0.000322081	0.0005972	MYB-AS1
cg08782435_FSCN1	-0.323792434	0.000322081	0.0005972	FSCN1
cg23668222_SUCLG2P2	-0.358884779	0.000322083	0.0005972	SUCLG2P2
cg13299279_KCNJ12	-0.325477947	0.000322083	0.0005972	KCNJ12
cg16655291_RAD23A	0.350089455	0.000322083	0.0005972	RAD23A
cg23291158_SORBS1	-0.319154572	0.000322087	0.0005972	SORBS1
cg05914150_LOXL4	-0.336949259	0.000322088	0.0005972	LOXL4
cg17202948_CNGB1	0.356202291	0.000322089	0.0005972	CNGB1
cg10801331_LGI3	-0.306669059	0.000322089	0.0005972	LGI3
cg07207099_TRIM13	0.317559218	0.000322089	0.0005972	TRIM13
cg11950994_GDPD5	-0.389094689	0.00032209	0.0005972	GDPD5
cg10168351_RAC1P3	-0.406733888	0.000322092	0.000597202	RAC1P3
cg01610685_LINC02181	-0.408674125	0.000322093	0.000597202	LINC02181
cg12858231_LINC00705	-0.379346056	0.000322094	0.000597202	LINC00705
cg12090821_CIDEC	-0.335074168	0.000322096	0.000597203	CIDEC
cg14836984_EFCAB12	-0.399416156	0.000322098	0.000597205	EFCAB12
cg14361804_MIR2113	0.308892428	0.000322103	0.000597211	MIR2113
cg01824284_ZNF512B	-0.314230035	0.000322104	0.000597211	ZNF512B
cg25081128_ZNF628	-0.3268423	0.000322105	0.000597213	ZNF628
cg00199007_C12orf57	-0.324893215	0.000322109	0.000597217	C12orf57
cg20424854_MYRF	0.506720143	0.00032211	0.000597217	MYRF
cg20684251_RPL13P2	0.39090485	0.000322111	0.000597217	RPL13P2
cg19449260_PDZRN3-AS1	0.405333961	0.000322112	0.000597217	PDZRN3-AS1
cg17388638_PDZPH1P	-0.33282702	0.000322113	0.000597217	PDZPH1P
cg27459981_CDC27	0.359939534	0.000322116	0.00059722	CDC27
cg25135012_TEKT1	0.312182855	0.000322118	0.00059722	TEKT1
cg15166583_PPP1R3A	-0.356112496	0.000322119	0.00059722	PPP1R3A
cg17466637_RNA5SP41	-0.315652289	0.000322125	0.000597228	RNA5SP41
cg27582739_CLRN1	0.341600483	0.000322126	0.000597228	CLRN1
cg12421834_RNU7-57P	0.306039758	0.000322126	0.000597228	RNU7-57P
cg12724384_IL4	-0.406809114	0.000322129	0.00059723	IL4
cg22626897_OR2W3	-0.301058882	0.00032213	0.00059723	OR2W3
cg07485723_RPL7P28	0.308610563	0.000322137	0.00059724	RPL7P28
cg19271242_GPR3	-0.354006739	0.000322139	0.00059724	GPR3
cg12186981_LINC02015	-0.317516741	0.000322139	0.00059724	LINC02015
cg04510815_FBXL21P	-0.343534362	0.000322141	0.00059724	FBXL21P
cg04578183_LINC01744	-0.406503109	0.000322142	0.00059724	LINC01744
cg21402844_SLC25A24P2	-0.31856636	0.000322152	0.00059724	SLC25A24P2
cg01543583_RNA5SP283	0.312505745	0.000322153	0.00059724	RNA5SP283
cg08183125_HNRNPA3P14	0.41147508	0.000322154	0.00059724	HNRNPA3P14
cg08183125_RNA5SP183	0.41147508	0.000322154	0.00059724	RNA5SP183
cg08183125_OR2U1P	0.41147508	0.000322154	0.00059724	OR2U1P
cg08183125_DEFA5	0.41147508	0.000322154	0.00059724	DEFA5
cg08183125_SNORD3H	0.41147508	0.000322154	0.00059724	SNORD3H
cg08183125_POM121L13P	0.41147508	0.000322154	0.00059724	POM121L13P
cg08183125_RNU6-845P	0.41147508	0.000322154	0.00059724	RNU6-845P
cg08183125_BMP6P1	0.41147508	0.000322154	0.00059724	BMP6P1
cg10723869_KIAA1328	-0.335255565	0.000322155	0.00059724	KIAA1328
cg14137316_RNF26	-0.332021024	0.000322156	0.00059724	RNF26
cg21806090_WASHC2A	0.326801023	0.000322156	0.00059724	WASHC2A
cg14206615_PIK3C2G	-0.441263562	0.000322157	0.00059724	PIK3C2G
cg23289024_PAX1	0.369930505	0.00032216	0.000597242	PAX1
cg04478428_TECRL	0.315370126	0.00032216	0.000597242	TECRL
cg20264068_PTMAP8	0.296621719	0.000322161	0.000597242	PTMAP8
cg20225678_RNU6-260P	-0.31341452	0.000322162	0.000597242	RNU6-260P
cg15704521_CCL17	-0.334634997	0.000322168	0.000597249	CCL17
cg03493460_LRRC69	0.385938057	0.000322168	0.000597249	LRRC69
cg04515606_RNU6-925P	0.39144898	0.00032217	0.00059725	RNU6-925P
cg21130532_LCNL1	0.399915774	0.000322176	0.000597259	LCNL1
cg17553854_TRIT1	0.401783284	0.000322177	0.000597259	TRIT1
cg10723869_FGF7P2	-0.325170756	0.000322178	0.000597259	FGF7P2
cg26594488_FCF1P10	-0.303851847	0.000322181	0.000597262	FCF1P10
cg07499182_PTPRS	0.353179361	0.000322182	0.000597262	PTPRS
cg20655737_SNRPGP8	0.414016549	0.000322183	0.000597262	SNRPGP8
cg03878285_LINC02671	-0.359777636	0.000322185	0.000597264	LINC02671
cg00199007_YDJC	-0.326108501	0.000322187	0.000597264	YDJC
cg13920792_RNA5SP295	-0.323975989	0.000322187	0.000597264	RNA5SP295
cg08923338_FAM167B	0.385792811	0.00032219	0.000597266	FAM167B
cg22882563_ZNF727	-0.33077461	0.000322192	0.000597268	ZNF727
cg17018422_OR1J2	0.318703591	0.000322196	0.000597273	OR1J2
cg08894280_FAM89A	-0.330349387	0.000322199	0.000597275	FAM89A
cg26362184_CAPN5	-0.329436281	0.000322199	0.000597275	CAPN5
cg07263012_FABP5P10	-0.331279875	0.000322202	0.000597277	FABP5P10
cg14640885_LOXL4	-0.344740347	0.000322202	0.000597277	LOXL4
cg26816564_RPS26P45	0.416949614	0.000322204	0.000597278	RPS26P45
cg13860981_SSC5D	-0.315154782	0.000322211	0.000597288	SSC5D
cg09363777_NPM1P4	-0.323129582	0.000322212	0.000597288	NPM1P4
cg05773599_TM6SF2	-0.334346233	0.000322218	0.000597296	TM6SF2
cg27459981_JAZF1	0.36540274	0.000322218	0.000597296	JAZF1
cg06602454_AHDC1	-0.333108701	0.00032222	0.000597296	AHDC1
cg20852862_IGDCC3	-0.326528492	0.000322223	0.0005973	IGDCC3
cg05438378_RN7SKP239	0.417284647	0.000322224	0.0005973	RN7SKP239
cg01230890_SELENON	-0.323059557	0.000322226	0.000597302	SELENON
cg03480243_SC5D	-0.359779671	0.00032223	0.000597307	SC5D
cg00204782_EXOC3L1	-0.391005227	0.000322234	0.000597309	EXOC3L1
cg09408629_LCNL1	0.374040597	0.000322237	0.000597309	LCNL1
cg07463167_LINC00665	-0.383253005	0.000322237	0.000597309	LINC00665
cg25588120_SYNJ2BP	-0.310710788	0.000322241	0.000597309	SYNJ2BP
cg14039968_TMEM59L	-0.312883983	0.000322243	0.000597309	TMEM59L
cg14677912_MIR96	0.315277558	0.000322244	0.000597309	MIR96
cg26293423_RNU6-627P	-0.324786054	0.000322244	0.000597309	RNU6-627P
cg26293423_RNU1-76P	-0.324786054	0.000322244	0.000597309	RNU1-76P
cg26293423_LINC01626	-0.324786054	0.000322244	0.000597309	LINC01626
cg26293423_FABP12P1	-0.324786054	0.000322244	0.000597309	FABP12P1
cg26293423_DEFB128	-0.324786054	0.000322244	0.000597309	DEFB128
cg06695812_RNU7-80P	-0.496265978	0.000322246	0.00059731	RNU7-80P
cg25706257_GPR78	-0.320983393	0.000322247	0.00059731	GPR78
cg20595219_FEM1A	-0.341292084	0.000322248	0.00059731	FEM1A
cg23782583_VTI1BP4	-0.332269058	0.000322251	0.00059731	VTI1BP4
cg15353666_SKI	-0.379599576	0.000322253	0.00059731	SKI
cg24866437_MTND6P18	-0.321636628	0.000322253	0.00059731	MTND6P18
cg22608845_RNU6-834P	-0.407288973	0.000322253	0.00059731	RNU6-834P
cg13628022_TTC34	0.388045525	0.000322254	0.00059731	TTC34
cg03277550_DOCK5	-0.31084907	0.000322255	0.00059731	DOCK5
cg17753661_RNU6-1026P	-0.360989926	0.000322257	0.00059731	RNU6-1026P
cg11950994_ZNF414	-0.410631807	0.000322258	0.00059731	ZNF414
cg07850274_FLVCR1	-0.361390876	0.000322258	0.00059731	FLVCR1
cg09830308_HDAC3	0.318397262	0.000322259	0.000597311	HDAC3
cg00896220_PIWIL2	-0.349216179	0.000322262	0.000597313	PIWIL2
cg05818000_TAGAP	-0.351628934	0.000322264	0.000597314	TAGAP
cg17218270_POM121B	0.353434598	0.000322271	0.000597326	POM121B
cg17952679_RARG	-0.329284738	0.000322274	0.000597329	RARG
cg17733194_NRG4	-0.432035841	0.000322275	0.000597329	NRG4
cg16477774_OR10G8	0.336675277	0.00032228	0.00059733	OR10G8
cg09899171_OR2AI1P	-0.327004691	0.00032228	0.00059733	OR2AI1P
cg05729372_HLA-S	-0.319726716	0.000322281	0.00059733	HLA-S
cg05338066_SNX18P8	0.318486726	0.000322283	0.00059733	SNX18P8
cg14007128_ADORA1	-0.36080955	0.000322284	0.00059733	ADORA1
cg02792740_ARRDC4	0.31367358	0.000322284	0.00059733	ARRDC4
cg01707795_SLC16A14P1	-0.380676112	0.000322285	0.00059733	SLC16A14P1
cg27459981_RNF14	0.358900722	0.000322288	0.000597333	RNF14
cg12877532_TSTD2	-0.321210746	0.00032229	0.000597333	TSTD2
cg10039163_KBTBD8	-0.30990557	0.00032229	0.000597333	KBTBD8
cg12090821_ARAFP1	-0.339865765	0.000322294	0.00059734	ARAFP1
cg01824284_STX4	-0.320673269	0.000322299	0.000597346	STX4
cg04615080_ADCY5	-0.32504508	0.000322304	0.000597353	ADCY5
cg11148883_SH2D7	-0.320780385	0.000322307	0.000597357	SH2D7
cg21960265_TSSK1B	-0.444431543	0.00032231	0.000597359	TSSK1B
cg24337090_SP2	-0.33123678	0.00032231	0.000597359	SP2
cg04572021_CDKN1A	-0.347762873	0.000322312	0.000597359	CDKN1A
cg25951256_MSTO1	-0.366140835	0.000322312	0.000597359	MSTO1
cg27069691_C11orf96	-0.373008894	0.000322317	0.000597364	C11orf96
cg11514698_MTCO3P41	0.320486581	0.000322324	0.000597375	MTCO3P41
cg00970279_RPL21P18	0.316445466	0.000322325	0.000597376	RPL21P18
cg00318756_FOXK1	-0.347363174	0.000322328	0.000597378	FOXK1
cg02926415_BTNL9	-0.342068135	0.000322331	0.000597383	BTNL9
cg00066022_POLG	0.349378427	0.000322333	0.000597383	POLG
cg09315614_ANPEP	0.3354505	0.000322334	0.000597383	ANPEP
cg09227800_STX8	-0.34206422	0.000322336	0.000597383	STX8
cg19383909_GPM6A	-0.358031518	0.000322338	0.000597383	GPM6A
cg06136472_RN7SL274P	-0.330228976	0.000322339	0.000597383	RN7SL274P
cg14613235_HTR5A	0.405023533	0.00032234	0.000597383	HTR5A
cg05997357_SAMD14	0.389724521	0.00032234	0.000597383	SAMD14
cg09837951_LINC01755	-0.384997951	0.00032234	0.000597383	LINC01755
cg25102279_ARHGEF7-IT1	-0.302144724	0.000322344	0.000597388	ARHGEF7-IT1
cg16918558_AHDC1	-0.318081245	0.000322346	0.00059739	AHDC1
cg19586698_MUC21	-0.309316092	0.000322356	0.000597401	MUC21
cg23170280_TPH2	-0.408594595	0.000322356	0.000597401	TPH2
cg09999381_IGLV8OR8-1	-0.323665504	0.000322358	0.000597401	IGLV8OR8-1
cg02216951_KLF5	0.376536438	0.000322358	0.000597401	KLF5
cg16655291_CIB1	0.345542617	0.000322361	0.000597403	CIB1
cg11600326_NR1I2	-0.436550147	0.000322361	0.000597403	NR1I2
cg05353102_BTF3P4	-0.415908204	0.000322371	0.000597418	BTF3P4
cg11030720_NTS	-0.363910167	0.000322372	0.000597418	NTS
cg09227800_ELF2	-0.341671606	0.000322374	0.00059742	ELF2
cg15066991_PPIAP19	-0.341684688	0.000322378	0.000597426	PPIAP19
cg00066022_VPS37B	0.344380761	0.000322381	0.000597426	VPS37B
cg16972508_IFNA11P	-0.331381649	0.000322381	0.000597426	IFNA11P
cg10726445_OBP2A	0.406388792	0.000322382	0.000597426	OBP2A
cg15251010_RNU6ATAC4P	-0.372665307	0.000322384	0.000597428	RNU6ATAC4P
cg22783940_HSF4	-0.312444806	0.000322389	0.000597436	HSF4
cg04758826_LINC00974	-0.331236852	0.000322396	0.000597446	LINC00974
cg14542922_HTR5A	0.363128342	0.000322399	0.00059745	HTR5A
cg16870958_SNORD114-11	-0.329721133	0.000322401	0.000597451	SNORD114-11
cg27459981_RPL23	0.357413465	0.000322402	0.000597451	RPL23
cg05162456_EIF4A1P7	-0.318279047	0.00032241	0.000597461	EIF4A1P7
cg10070640_CATSPERG	-0.375634643	0.000322411	0.000597461	CATSPERG
cg08691237_IGKV1-17	-0.313393286	0.000322411	0.000597461	IGKV1-17
cg20150659_SAPCD1	-0.353739277	0.000322414	0.000597464	SAPCD1
cg11153505_SLC46A2	-0.317990099	0.000322418	0.00059747	SLC46A2
cg00066022_NTHL1	0.342310243	0.000322423	0.000597475	NTHL1
cg08880327_GINS1	-0.321802437	0.000322424	0.000597475	GINS1
cg12427264_RPS24P16	-0.358666597	0.000322425	0.000597475	RPS24P16
cg02938045_ZNF414	-0.329800956	0.000322425	0.000597475	ZNF414
cg18400586_RNU6-1336P	-0.33797521	0.000322428	0.000597478	RNU6-1336P
cg16899501_RPS15P4	-0.359609606	0.000322434	0.000597486	RPS15P4
cg17477995_YEATS2	-0.311779558	0.000322442	0.0005975	YEATS2
cg00069540_MYLK-AS1	-0.386767468	0.000322446	0.000597502	MYLK-AS1
cg12858231_RN7SL20P	-0.382687259	0.000322447	0.000597502	RN7SL20P
cg06745740_RFX6	0.333649469	0.000322447	0.000597502	RFX6
cg05971678_RPS15P9	-0.306305992	0.000322448	0.000597502	RPS15P9
cg16652920_ZNF663P	-0.296158666	0.000322449	0.000597502	ZNF663P
cg27582739_WNT6	0.332077328	0.000322457	0.000597513	WNT6
cg16274716_ACTBP7	-0.333537742	0.000322457	0.000597513	ACTBP7
cg24413597_SPACA4	-0.370628633	0.000322461	0.000597513	SPACA4
cg23424043_TUBG1P	0.378645319	0.000322461	0.000597513	TUBG1P
cg22897634_RNY1P11	-0.341672487	0.000322461	0.000597513	RNY1P11
cg05868023_COL26A1	0.322093244	0.000322462	0.000597513	COL26A1
cg11208672_KRTAP5-8	-0.323278448	0.000322467	0.000597521	KRTAP5-8
cg11593799_NDUFB1P1	-0.327079117	0.000322468	0.000597521	NDUFB1P1
cg16092347_LCE3E	-0.408005599	0.00032247	0.000597523	LCE3E
cg17723279_ELK2BP	-0.315550484	0.000322474	0.000597528	ELK2BP
cg13428351_RN7SL338P	-0.464403221	0.000322476	0.000597528	RN7SL338P
cg05186161_ANKIB1	0.37390038	0.000322478	0.000597528	ANKIB1
cg21243064_YY1P2	-0.322136698	0.000322479	0.000597528	YY1P2
cg21243064_SPTLC1P3	-0.322136698	0.000322479	0.000597528	SPTLC1P3
cg12356249_HAGLR	-0.31560661	0.00032248	0.000597528	HAGLR
cg22535327_C3orf22	-0.37167021	0.000322483	0.00059753	C3orf22
cg07163687_BOLA3P3	0.371321848	0.000322483	0.00059753	BOLA3P3
cg21129360_GPR148	-0.331012277	0.000322484	0.00059753	GPR148
cg24149247_TMEM63C	0.39579762	0.000322487	0.00059753	TMEM63C
cg26170855_ADAM23	-0.326936454	0.000322489	0.00059753	ADAM23
cg02216951_SQOR	0.381297037	0.00032249	0.00059753	SQOR
cg11196529_GUCY1A2	-0.41848757	0.00032249	0.00059753	GUCY1A2
cg14364882_LINC01393	-0.349249381	0.000322493	0.00059753	LINC01393
cg08174789_STC2	-0.338289309	0.000322493	0.00059753	STC2
cg16655291_ABCB8	0.347288303	0.000322494	0.00059753	ABCB8
cg22698218_HMGN2P36	-0.343216858	0.000322495	0.00059753	HMGN2P36
cg07331276_OR7E129P	-0.364766514	0.000322495	0.00059753	OR7E129P
cg16655291_AURKAIP1	0.347367992	0.0003225	0.000597538	AURKAIP1
cg16411695_RPL10P19	-0.369827873	0.000322503	0.000597542	RPL10P19
cg03277550_MED4-AS1	-0.313508428	0.000322504	0.000597542	MED4-AS1
cg06093185_SLC34A1	-0.421141169	0.000322508	0.000597547	SLC34A1
cg12289251_PPIAP59	0.376143469	0.00032251	0.000597548	PPIAP59
cg07424927_OR6P1	0.306916181	0.000322519	0.000597562	OR6P1
cg02487130_CST11	0.338718205	0.000322521	0.000597563	CST11
cg24949324_RPL11P5	-0.360003262	0.000322522	0.000597563	RPL11P5
cg01226797_ZNF559	-0.319588494	0.000322523	0.000597563	ZNF559
cg00778059_KCTD8	0.379493021	0.000322525	0.000597565	KCTD8
cg11807238_SNORD114-14	-0.336387375	0.000322532	0.000597576	SNORD114-14
cg15741247_CYP2AB1P	-0.336138105	0.000322533	0.000597576	CYP2AB1P
cg27560391_KRT18P26	0.382142524	0.000322535	0.000597578	KRT18P26
cg24436531_C12orf54	-0.390147352	0.00032254	0.000597584	C12orf54
cg23291158_CCRL2	-0.316621671	0.000322541	0.000597585	CCRL2
cg07894530_SNORD13P3	-0.394086765	0.000322542	0.000597585	SNORD13P3
cg19224164_SETP21	0.366859118	0.000322546	0.000597589	SETP21
cg08324397_ZBTB45	-0.358650548	0.000322548	0.000597591	ZBTB45
cg02877478_NRXN2-AS1	0.33610749	0.000322553	0.000597591	NRXN2-AS1
cg11156873_LINC02043	-0.310039273	0.000322554	0.000597591	LINC02043
cg23414262_IGHG2	-0.325611766	0.000322556	0.000597591	IGHG2
cg21247923_CRHR1	-0.391109215	0.000322557	0.000597591	CRHR1
cg19996272_TRPC7	0.415271846	0.00032256	0.000597591	TRPC7
cg23949265_TCAP	-0.397792541	0.00032256	0.000597591	TCAP
cg01817521_RN7SKP203	-0.323242429	0.00032256	0.000597591	RN7SKP203
cg11161111_MEGF6	0.418426172	0.000322561	0.000597591	MEGF6
cg05784996_EIF1AXP1	0.391253545	0.000322561	0.000597591	EIF1AXP1
cg04299170_MIR663B	-0.324554179	0.000322561	0.000597591	MIR663B
cg20040765_RNU4-50P	0.444823135	0.000322562	0.000597591	RNU4-50P
cg23036452_CRIP1P2	-0.331118012	0.000322562	0.000597591	CRIP1P2
cg06560649_RNU6-554P	-0.416014344	0.000322563	0.000597591	RNU6-554P
cg17454173_TCERG1	-0.366030098	0.000322565	0.000597593	TCERG1
cg06372909_CCDC9B	-0.318370306	0.000322566	0.000597593	CCDC9B
cg14722289_DRD5P2	-0.320534624	0.000322568	0.000597595	DRD5P2
cg12594546_KRTAP4-6	-0.381315494	0.000322572	0.000597599	KRTAP4-6
cg01594767_MUC3A	-0.318344514	0.000322573	0.000597599	MUC3A
cg10992736_UNC5B	-0.324593781	0.000322576	0.000597603	UNC5B
cg27513510_SLC35E2B	-0.332610389	0.000322579	0.000597607	SLC35E2B
cg12478874_SNORD114-1	0.392986385	0.00032258	0.000597607	SNORD114-1
cg12855906_GAPDHP26	0.370020719	0.000322583	0.00059761	GAPDHP26
cg13556387_APOA2	-0.321813912	0.000322585	0.000597611	APOA2
cg18844029_PLA2G4F	-0.303472835	0.000322587	0.000597611	PLA2G4F
cg18014437_TFB1M	0.310452812	0.000322587	0.000597611	TFB1M
cg24794857_MEIOSIN	0.364857703	0.000322589	0.000597612	MEIOSIN
cg03038245_RNA5SP23	-0.326333101	0.000322591	0.000597612	RNA5SP23
cg16234887_CYP1B1	-0.319429795	0.000322592	0.000597612	CYP1B1
cg15691584_MIR134	-0.361616722	0.000322592	0.000597612	MIR134
cg20802509_PLAT	-0.342233983	0.000322598	0.000597619	PLAT
cg19506623_RN7SL344P	-0.341498975	0.000322598	0.000597619	RN7SL344P
cg08841544_RNU6-140P	0.354908606	0.0003226	0.000597619	RNU6-140P
cg07360017_NCOR1P3	-0.319146022	0.000322604	0.000597624	NCOR1P3
cg09227800_FNDC3B	-0.345882781	0.000322604	0.000597624	FNDC3B
cg06469326_OPTC	-0.335969798	0.000322606	0.000597624	OPTC
cg15353666_TAB1	-0.376211325	0.000322607	0.000597625	TAB1
cg01645998_EIF2B2	-0.324003106	0.000322612	0.00059763	EIF2B2
cg08173709_TSGA10IP	-0.314140061	0.000322612	0.00059763	TSGA10IP
cg14098470_RPL22P18	-0.333808164	0.000322621	0.000597642	RPL22P18
cg13706899_MIR1200	-0.32943277	0.000322621	0.000597642	MIR1200
cg17388638_MIR1305	-0.323585489	0.000322623	0.000597642	MIR1305
cg18026227_RNU6-318P	0.377974406	0.000322623	0.000597642	RNU6-318P
cg25319337_SLC47A1	-0.313191655	0.000322624	0.000597642	SLC47A1
cg08533745_RNU6-487P	0.377417915	0.000322628	0.000597647	RNU6-487P
cg16813459_SNRPGP8	-0.344473163	0.000322634	0.000597656	SNRPGP8
cg05509800_RIIAD1	-0.352552567	0.000322636	0.000597657	RIIAD1
cg09162333_APC2	-0.366502998	0.000322649	0.00059768	APC2
cg21133255_ATG9A	-0.325210078	0.000322656	0.000597687	ATG9A
cg21186955_KCNG1	0.423311137	0.000322656	0.000597687	KCNG1
cg05186161_RPF1	0.375375582	0.000322657	0.000597687	RPF1
cg09922745_SLX1B	-0.353385759	0.000322659	0.000597689	SLX1B
cg02134705_SOX13	-0.373802717	0.000322665	0.000597696	SOX13
cg01354479_PGA4	0.333665988	0.000322666	0.000597696	PGA4
cg16435644_RNU6-1091P	0.414706462	0.000322666	0.000597696	RNU6-1091P
cg09712306_RNU6-169P	0.359444001	0.000322667	0.000597696	RNU6-169P
cg23727505_CSN1S2AP	-0.357908469	0.000322671	0.000597702	CSN1S2AP
cg14085477_GAD1	-0.418586758	0.000322674	0.000597705	GAD1
cg24605553_NDUFA5P1	0.37736926	0.000322677	0.000597707	NDUFA5P1
cg11662061_GPR42	-0.32755974	0.000322678	0.000597707	GPR42
cg13897388_PGRMC2	-0.376403776	0.00032268	0.000597709	PGRMC2
cg22656247_MSTN	-0.38238592	0.000322681	0.000597709	MSTN
cg02736583_MIR1233-2	0.405442983	0.000322686	0.000597715	MIR1233-2
cg12426214_LINC02623	-0.345741045	0.000322687	0.000597715	LINC02623
cg00739004_MIR7515HG	-0.311250902	0.000322689	0.000597718	MIR7515HG
cg24605553_MIR548N	0.372621697	0.000322692	0.000597721	MIR548N
cg07492518_TRAV12-3	0.465670298	0.0003227	0.000597732	TRAV12-3
cg15159588_CD7	-0.385771997	0.000322701	0.000597732	CD7
cg06230847_AHDC1	-0.320038262	0.000322703	0.000597732	AHDC1
cg17172946_GPR153	-0.315633758	0.000322703	0.000597732	GPR153
cg18447344_OR5AN1	-0.336180298	0.000322707	0.000597732	OR5AN1
cg02530753_BTNL3	-0.373380864	0.000322708	0.000597732	BTNL3
cg05186161_DPM1	0.371358381	0.000322708	0.000597732	DPM1
cg13370086_ONECUT2	-0.324739083	0.000322709	0.000597732	ONECUT2
cg00804694_TNS4	0.382083205	0.000322711	0.000597732	TNS4
cg02355304_NOTCH3	-0.340748581	0.000322712	0.000597732	NOTCH3
cg06417478_PRSS41	0.319439617	0.000322712	0.000597732	PRSS41
cg14646214_HNRNPA1P37	0.412421698	0.000322712	0.000597732	HNRNPA1P37
cg06730002_LRRK1	0.346262668	0.000322713	0.000597732	LRRK1
cg09227800_RPRD1B	-0.346580791	0.000322716	0.000597735	RPRD1B
cg24304617_LINC01433	0.438314167	0.000322717	0.000597735	LINC01433
cg11761102_MUC1	-0.341520274	0.000322722	0.000597742	MUC1
cg27459981_HMGN2	0.359792291	0.000322727	0.00059775	HMGN2
cg11091734_KRT78	-0.319695277	0.000322729	0.00059775	KRT78
cg20205188_RNU6-23P	-0.34369953	0.000322729	0.00059775	RNU6-23P
cg25010677_DEFB131D	-0.326890004	0.000322733	0.000597753	DEFB131D
cg22145344_TRGV4	0.339196815	0.000322733	0.000597753	TRGV4
cg04241835_MYH13	-0.335596033	0.000322737	0.000597756	MYH13
cg16037947_FSTL4	0.363420843	0.000322737	0.000597756	FSTL4
cg03639782_DMBT1	-0.421815304	0.000322739	0.000597756	DMBT1
cg11988679_PPDPF	-0.326521177	0.000322739	0.000597756	PPDPF
cg06067437_AGBL4-IT1	0.308682305	0.000322741	0.000597757	AGBL4-IT1
cg12852285_TIPRL	-0.386956766	0.000322744	0.00059776	TIPRL
cg18527716_SPATA31D1	-0.331838525	0.000322751	0.000597766	SPATA31D1
cg04864877_DRD5P2	-0.315134677	0.000322751	0.000597766	DRD5P2
cg07570618_NR1H4	-0.347510437	0.000322751	0.000597766	NR1H4
cg19991780_ARHGAP1	-0.325593847	0.000322752	0.000597766	ARHGAP1
cg17454173_SNRNP48	-0.357692136	0.000322753	0.000597766	SNRNP48
cg06449486_ZDHHC11	0.344987076	0.000322754	0.000597766	ZDHHC11
cg11703007_HHATL	-0.406558282	0.000322755	0.000597766	HHATL
cg21699330_CERS3	-0.395328846	0.000322757	0.000597766	CERS3
cg27194219_CAPNS1P1	-0.326746745	0.000322758	0.000597766	CAPNS1P1
cg08006275_SNRPCP15	0.328764425	0.000322758	0.000597766	SNRPCP15
cg14710552_FAM8A6P	0.303971102	0.000322763	0.000597769	FAM8A6P
cg25716065_RHOF	0.323494539	0.000322763	0.000597769	RHOF
cg25395304_YEATS2	-0.316530894	0.000322766	0.000597769	YEATS2
cg20952434_DLGAP5	-0.423788008	0.000322767	0.000597769	DLGAP5
cg22108143_FBXO31	-0.406012161	0.000322769	0.000597769	FBXO31
cg12877532_COA1	-0.322853727	0.000322769	0.000597769	COA1
cg20697094_RN7SKP270	0.315071335	0.00032277	0.000597769	RN7SKP270
cg15109916_DUSP18	-0.395884292	0.000322771	0.000597769	DUSP18
cg15289253_LMTK2	-0.341113852	0.000322772	0.000597769	LMTK2
cg11148251_FFAR1	0.304311204	0.000322772	0.000597769	FFAR1
cg12475934_SNORA27	-0.461321474	0.000322774	0.000597769	SNORA27
cg12852285_ESRP1	-0.386159571	0.000322774	0.000597769	ESRP1
cg00199007_ALKBH7	-0.325105271	0.000322778	0.000597776	ALKBH7
cg20491223_GBP1	0.321961345	0.000322783	0.000597782	GBP1
cg22125926_BMS1P11	0.391154115	0.000322789	0.000597791	BMS1P11
cg08073629_BLACE	-0.36017658	0.000322792	0.000597796	BLACE
cg08923338_FOXP4	0.395429343	0.000322794	0.000597797	FOXP4
cg13736585_MIR1289-2	0.32513398	0.0003228	0.000597806	MIR1289-2
cg01467903_CFAP99	0.331470164	0.000322803	0.000597809	CFAP99
cg14098470_OR7E161P	-0.343004406	0.000322809	0.00059781	OR7E161P
cg22549984_PRDM1	-0.308281612	0.00032281	0.00059781	PRDM1
cg02775254_RPL36AP51	-0.362458406	0.000322811	0.00059781	RPL36AP51
cg22108143_CNNM4	-0.412254174	0.000322811	0.00059781	CNNM4
cg18447344_PTPRD-AS1	-0.334428452	0.000322814	0.00059781	PTPRD-AS1
cg07207099_EXOC2	0.315076286	0.000322815	0.00059781	EXOC2
cg19434681_RNU6-627P	-0.333271222	0.000322816	0.00059781	RNU6-627P
cg19434681_RNU1-76P	-0.333271222	0.000322816	0.00059781	RNU1-76P
cg19434681_LINC01626	-0.333271222	0.000322816	0.00059781	LINC01626
cg19434681_FABP12P1	-0.333271222	0.000322816	0.00059781	FABP12P1
cg19434681_DEFB128	-0.333271222	0.000322816	0.00059781	DEFB128
cg15072634_BICRA	-0.325840132	0.000322825	0.000597823	BICRA
cg04343263_SPRR1B	-0.331392335	0.000322826	0.000597823	SPRR1B
cg15251010_SGO2	-0.379620082	0.000322827	0.000597823	SGO2
cg02350039_PDIA3P2	0.416278692	0.000322835	0.000597835	PDIA3P2
cg10095247_SLC45A1	-0.321154667	0.000322835	0.000597835	SLC45A1
cg23290207_CEP128	0.317325323	0.000322842	0.000597844	CEP128
cg27251155_OR13C8	-0.323062787	0.000322843	0.000597844	OR13C8
cg10141352_TSPEAR	-0.318018503	0.000322844	0.000597844	TSPEAR
cg06712932_PCDHGC3	-0.335992648	0.000322846	0.000597847	PCDHGC3
cg27053177_CYP4F8	-0.344815571	0.000322847	0.000597847	CYP4F8
cg19593182_SLC25A5P6	-0.362499093	0.000322849	0.000597847	SLC25A5P6
cg21762728_RRBP1	-0.315483442	0.000322852	0.00059785	RRBP1
cg10905987_ELOA2	-0.365681755	0.000322853	0.00059785	ELOA2
cg09947026_RNU6-74P	-0.31664323	0.000322858	0.000597857	RNU6-74P
cg16271481_TRAF3IP1	-0.334391287	0.000322859	0.000597858	TRAF3IP1
cg13935206_DNAJC19P4	-0.329303893	0.000322864	0.000597865	DNAJC19P4
cg11153505_NFIL3	-0.306822908	0.000322871	0.000597876	NFIL3
cg25871427_VN1R53P	-0.369648252	0.000322878	0.000597886	VN1R53P
cg26283879_ZNF300	0.441287351	0.000322882	0.000597891	ZNF300
cg17914494_RPS17P1	-0.346849666	0.000322883	0.000597891	RPS17P1
cg26284196_ATG4C	-0.346948313	0.000322884	0.000597892	ATG4C
cg16999170_LINC00572	-0.415813211	0.000322886	0.000597894	LINC00572
cg19111078_RPS21	-0.323276832	0.000322888	0.000597894	RPS21
cg19800871_NFIX	-0.325661516	0.000322892	0.0005979	NFIX
cg13229245_TRIM6	0.308790816	0.000322894	0.000597902	TRIM6
cg10934068_OSER1	0.378764845	0.000322903	0.000597916	OSER1
cg09768455_ZNF703	0.405395011	0.000322905	0.000597918	ZNF703
cg23234634_SRRM3	-0.316634839	0.000322908	0.000597919	SRRM3
cg03023681_ZNF354B	-0.362096033	0.000322908	0.000597919	ZNF354B
cg15029183_NPTX2	-0.314533071	0.00032291	0.000597921	NPTX2
cg09480417_LINC02054	-0.339187497	0.000322915	0.000597929	LINC02054
cg25319337_RPSAP4	-0.315075331	0.000322917	0.000597929	RPSAP4
cg23987549_CICP3	0.316973596	0.000322923	0.000597938	CICP3
cg08121165_FN3K	-0.365677614	0.000322924	0.000597938	FN3K
cg07420083_TNNT2	-0.308880863	0.000322927	0.000597942	TNNT2
cg11868136_GOLGA6C	-0.336284552	0.000322928	0.000597942	GOLGA6C
cg18039268_LRFN3	0.387858087	0.000322934	0.000597945	LRFN3
cg08324397_SELENON	-0.358817535	0.000322934	0.000597945	SELENON
cg24831391_MTND3P6	-0.332283534	0.000322935	0.000597945	MTND3P6
cg02992549_IRX2	-0.330525323	0.000322935	0.000597945	IRX2
cg01521225_NYAP1	-0.3293814	0.000322936	0.000597945	NYAP1
cg10039163_MYT1	-0.309754146	0.000322937	0.000597945	MYT1
cg18822925_VN1R96P	0.421017383	0.000322941	0.000597949	VN1R96P
cg00318756_SCAF1	-0.349191546	0.000322941	0.000597949	SCAF1
cg08380311_EGFR-AS1	0.304299812	0.000322947	0.000597957	EGFR-AS1
cg01990910_RPS15P9	-0.317548323	0.000322949	0.000597959	RPS15P9
cg14873300_RN7SL263P	-0.372826366	0.000322952	0.000597963	RN7SL263P
cg01965560_EEF1B2P6	-0.342421872	0.000322955	0.000597965	EEF1B2P6
cg25588120_SHTN1	-0.31616353	0.000322957	0.000597965	SHTN1
cg26543311_SLC9B2	-0.329272338	0.000322957	0.000597965	SLC9B2
cg03595018_MPL	0.340415422	0.000322959	0.000597965	MPL
cg01178818_CHIAP2	-0.319945303	0.000322959	0.000597965	CHIAP2
cg20952901_MVK	-0.345068792	0.000322961	0.000597967	MVK
cg02001279_KDELR1	-0.335979773	0.000322962	0.000597967	KDELR1
cg23291158_MCL1	-0.318450844	0.000322969	0.000597977	MCL1
cg22539670_DCD	-0.449369607	0.000322971	0.000597978	DCD
cg26362184_PPDPF	-0.331539737	0.000322972	0.000597978	PPDPF
cg04376709_RNU6-1313P	-0.361504588	0.000322975	0.000597983	RNU6-1313P
cg18007373_ANKRD30BL	-0.32984329	0.000322981	0.000597991	ANKRD30BL
cg04343263_VNN2	-0.324224308	0.000322985	0.000597996	VNN2
cg02921852_NUTM2B	0.383529451	0.000322988	0.000597999	NUTM2B
cg08941533_LCNL1	0.446081759	0.00032299	0.000598001	LCNL1
cg14081755_RNU4-40P	-0.372083333	0.000322992	0.000598001	RNU4-40P
cg20126741_MTND2P20	-0.254813878	0.000322992	0.000598001	MTND2P20
cg11993171_CAMK1G	-0.3193962	0.000322994	0.000598001	CAMK1G
cg25135012_VASN	-0.314844504	0.000322994	0.000598001	VASN
cg16030751_RBM15-AS1	-0.432698842	0.000322999	0.000598007	RBM15-AS1
cg11156873_SH3D21	-0.315719833	0.000323002	0.000598012	SH3D21
cg02155558_CPT1A	-0.449516525	0.000323006	0.000598014	CPT1A
cg00843105_RN7SKP204	0.320458068	0.000323009	0.000598014	RN7SKP204
cg24863484_TNFRSF1B	-0.39047741	0.000323009	0.000598014	TNFRSF1B
cg06952660_ATPAF2	-0.396985534	0.00032301	0.000598014	ATPAF2
cg24466611_NPM1P36	-0.348101156	0.00032301	0.000598014	NPM1P36
cg18881071_DEFT1P	-0.32634185	0.00032301	0.000598014	DEFT1P
cg20652607_RAC1P3	0.477968156	0.000323013	0.000598017	RAC1P3
cg02726798_RN7SKP123	-0.347384752	0.00032302	0.000598028	RN7SKP123
cg18972013_INSC	-0.365810612	0.000323026	0.000598036	INSC
cg12227626_SOAT2	-0.328104135	0.000323035	0.00059805	SOAT2
cg15005421_MFSD13A	-0.374034085	0.000323037	0.00059805	MFSD13A
cg27025738_FAM240C	-0.330991474	0.000323037	0.00059805	FAM240C
cg12852285_DCTN6	-0.38583151	0.000323038	0.00059805	DCTN6
cg26205842_RAB3A	-0.498763937	0.000323049	0.00059807	RAB3A
cg11425656_ZP3	-0.400336186	0.000323052	0.00059807	ZP3
cg05440642_OTOG	0.416480791	0.000323052	0.00059807	OTOG
cg01329362_GDA	-0.333868191	0.000323053	0.00059807	GDA
cg25578798_HSPA5P1	-0.313334572	0.000323056	0.000598072	HSPA5P1
cg01034367_ADAMTS7	-0.32839076	0.000323057	0.000598072	ADAMTS7
cg16348536_HBM	-0.350607415	0.000323057	0.000598072	HBM
cg13930375_FAM242D	-0.338180389	0.000323061	0.000598075	FAM242D
cg24279418_CMA1	-0.355358319	0.000323062	0.000598076	CMA1
cg24429037_RPL21P32	-0.356208167	0.000323067	0.000598084	RPL21P32
cg12332167_POLD2P1	-0.409682412	0.000323071	0.000598088	POLD2P1
cg13335048_PNMT	0.470323337	0.000323073	0.00059809	PNMT
cg18701685_PRSS27	0.320669697	0.000323074	0.00059809	PRSS27
cg01780009_RNU6-391P	0.357817322	0.000323076	0.00059809	RNU6-391P
cg01988827_EVC	0.445025384	0.000323077	0.00059809	EVC
cg10490099_NPPB	-0.313187118	0.000323079	0.000598093	NPPB
cg15231794_RNU6-645P	0.469035745	0.000323093	0.000598117	RNU6-645P
cg02724374_SHMT1	-0.29772071	0.000323097	0.00059812	SHMT1
cg04858096_RAPGEFL1	-0.32528704	0.000323097	0.00059812	RAPGEFL1
cg20983125_ZNF451-AS1	-0.329492762	0.000323103	0.000598127	ZNF451-AS1
cg24863484_GPR27	-0.383454047	0.000323104	0.000598127	GPR27
cg20595219_FBLN2	-0.342053272	0.000323106	0.000598127	FBLN2
cg12474980_ARHGAP9	-0.339084192	0.000323107	0.000598127	ARHGAP9
cg00595889_NXN	0.347586477	0.000323107	0.000598127	NXN
cg11153505_ATP10B	-0.309676213	0.000323108	0.000598127	ATP10B
cg24605553_HSPD1P21	0.370084852	0.000323111	0.000598131	HSPD1P21
cg15901999_RNU6-698P	-0.335931216	0.000323114	0.000598132	RNU6-698P
cg13728604_BUD13	0.339739132	0.000323114	0.000598132	BUD13
cg15509969_SLC35F3-AS1	0.313255819	0.000323115	0.000598132	SLC35F3-AS1
cg04826071_RPS16P8	0.344452983	0.000323117	0.000598134	RPS16P8
cg17030243_CLU	-0.338589592	0.00032312	0.000598138	CLU
cg27320875_ETV1	-0.418192027	0.000323124	0.000598139	ETV1
cg08583650_LINC01410	0.345925536	0.000323125	0.000598139	LINC01410
cg12513911_RNA5SP41	0.334476967	0.000323125	0.000598139	RNA5SP41
cg20725662_RPS3AP40	-0.329556541	0.000323126	0.000598139	RPS3AP40
cg12295431_ACTBP7	-0.318918858	0.000323129	0.00059814	ACTBP7
cg12571007_RAB28P3	-0.329303828	0.00032313	0.00059814	RAB28P3
cg06499214_NT5ELP	0.36577092	0.000323131	0.00059814	NT5ELP
cg21806090_WLS	0.320491856	0.000323136	0.000598148	WLS
cg14710552_GRIK4	0.308020899	0.000323142	0.000598156	GRIK4
cg26393275_TUBG1P	-0.324272657	0.000323143	0.000598157	TUBG1P
cg10393228_RPS2P15	0.325758762	0.000323154	0.000598173	RPS2P15
cg13355874_ART5	0.356302578	0.000323155	0.000598173	ART5
cg10392209_LINC01681	-0.415548433	0.000323156	0.000598173	LINC01681
cg10515232_CABYR	-0.400951159	0.000323156	0.000598173	CABYR
cg04657146_TUBG1	0.340780579	0.000323158	0.000598173	TUBG1
cg23815537_CACNA1S	-0.381199277	0.000323163	0.000598176	CACNA1S
cg03426600_LINC00297	0.378377296	0.000323163	0.000598176	LINC00297
cg00444906_UNC5B	0.362828183	0.000323166	0.000598179	UNC5B
cg01507342_PLEC	0.395131923	0.000323168	0.00059818	PLEC
cg13434714_IFNA2	0.339591329	0.000323169	0.00059818	IFNA2
cg14683563_MEOX1	-0.304825952	0.00032317	0.00059818	MEOX1
cg19787076_TRIM6	-0.322036259	0.000323171	0.00059818	TRIM6
cg15532012_WBP1LP1	-0.426705303	0.000323171	0.00059818	WBP1LP1
cg19273773_HSPA8P8	0.32923224	0.000323175	0.00059818	HSPA8P8
cg21546742_CD177P1	-0.337917392	0.000323175	0.00059818	CD177P1
cg11600326_SLC10A6	-0.42994703	0.000323176	0.00059818	SLC10A6
cg10061851_RNY1P2	0.313662913	0.000323176	0.00059818	RNY1P2
cg13085030_ART3	-0.315137639	0.000323179	0.000598181	ART3
cg26926221_ACTG1P14	0.428285938	0.00032318	0.000598181	ACTG1P14
cg26953232_SLX1B	0.384414289	0.00032318	0.000598181	SLX1B
cg00533683_POM121L2	-0.338027012	0.000323182	0.000598183	POM121L2
cg19378640_RNU1-74P	0.318677583	0.000323188	0.000598192	RNU1-74P
cg00312344_WNT9B	-0.330671083	0.000323189	0.000598192	WNT9B
cg15353666_TBC1D10B	-0.380423631	0.000323194	0.000598198	TBC1D10B
cg02172724_URGCP	-0.377464885	0.000323195	0.000598199	URGCP
cg14668447_SHLD2	-0.43195887	0.000323197	0.000598199	SHLD2
cg07218995_STK31	-0.401988236	0.000323198	0.000598199	STK31
cg05186161_OSTM1	0.369195169	0.000323212	0.000598222	OSTM1
cg12917253_ELOVL2-AS1	-0.314376393	0.000323212	0.000598222	ELOVL2-AS1
cg18650515_ATP5IF1	-0.400438011	0.000323214	0.000598223	ATP5IF1
cg04948346_KRT41P	-0.377901471	0.000323216	0.000598225	KRT41P
cg11546475_GRAMD4P2	0.362400834	0.000323221	0.000598232	GRAMD4P2
cg07307760_SCN2A	-0.322138798	0.000323226	0.000598236	SCN2A
cg12482253_RPL35AP12	-0.320812932	0.000323227	0.000598236	RPL35AP12
cg19952435_ACTN4	-0.411469892	0.000323229	0.000598236	ACTN4
cg20137750_EGFR-AS1	-0.309382787	0.000323229	0.000598236	EGFR-AS1
cg24161740_KCNK17	-0.38106293	0.00032323	0.000598236	KCNK17
cg21346154_NFIC	-0.334719437	0.00032323	0.000598236	NFIC
cg09322432_RNA5SP233	-0.460023851	0.000323234	0.000598238	RNA5SP233
cg15251010_NAA50	-0.370122868	0.000323236	0.000598238	NAA50
cg17304678_FSTL4	0.432434525	0.000323236	0.000598238	FSTL4
cg11775190_RPS10P5	-0.340888292	0.000323238	0.000598238	RPS10P5
cg07207099_ELAPOR2	0.30477699	0.000323238	0.000598238	ELAPOR2
cg16307793_LCNL1	-0.324966745	0.000323238	0.000598238	LCNL1
cg00693004_RNU6ATAC8P	-0.315787953	0.00032324	0.000598239	RNU6ATAC8P
cg12353041_MIOX	0.434588263	0.000323242	0.000598241	MIOX
cg24334648_PRELID3BP10	0.41714588	0.000323244	0.000598243	PRELID3BP10
cg20295071_HHIP	0.320593722	0.000323249	0.000598243	HHIP
cg17338411_RPS29P8	-0.334675136	0.00032325	0.000598243	RPS29P8
cg17338411_RNU4-11P	-0.334675136	0.00032325	0.000598243	RNU4-11P
cg17338411_RNU6-869P	-0.334675136	0.00032325	0.000598243	RNU6-869P
cg17338411_HSFY1P1	-0.334675136	0.00032325	0.000598243	HSFY1P1
cg11156873_VPS37B	-0.323593809	0.000323251	0.000598243	VPS37B
cg24907762_RNU6-907P	-0.36863301	0.000323256	0.000598248	RNU6-907P
cg17925226_PPP1R2P5	-0.319110764	0.000323258	0.000598248	PPP1R2P5
cg04527761_ADAMTS12	-0.411260145	0.000323258	0.000598248	ADAMTS12
cg25961952_PPP2R5CP	-0.380755322	0.000323259	0.000598248	PPP2R5CP
cg11091734_BST2	-0.32777828	0.000323262	0.000598253	BST2
cg07092448_MTND4LP13	0.318296254	0.000323273	0.000598271	MTND4LP13
cg11960435_SREK1IP1P1	-0.424457913	0.000323275	0.000598273	SREK1IP1P1
cg02355304_PLEKHH3	-0.332060599	0.000323277	0.000598273	PLEKHH3
cg22036614_ASIP	-0.372646656	0.000323278	0.000598274	ASIP
cg15411736_YBX1P9	-0.317095861	0.000323282	0.000598279	YBX1P9
cg10973146_MYBPC3	-0.377450189	0.000323284	0.000598281	MYBPC3
cg11091734_FAM83H	-0.332142775	0.000323288	0.000598287	FAM83H
cg26356782_PCDH8P1	-0.317981818	0.000323291	0.00059829	PCDH8P1
cg05186161_PCGF6	0.374108952	0.000323296	0.000598297	PCGF6
cg00332153_LINC00434	0.4254851	0.000323298	0.000598298	LINC00434
cg18459152_JAZF1	-0.407481211	0.000323301	0.000598298	JAZF1
cg12917253_ACTG1P25	-0.319027702	0.000323301	0.000598298	ACTG1P25
cg26083458_IMP3P1	0.412014061	0.000323302	0.000598298	IMP3P1
cg02697258_PM20D1	-0.344982465	0.000323303	0.000598298	PM20D1
cg24405307_CDKN2A	0.35457653	0.000323306	0.000598302	CDKN2A
cg26709988_NPTXR	-0.309305767	0.000323308	0.000598304	NPTXR
cg15812976_NDST1	-0.330685235	0.000323309	0.000598304	NDST1
cg01387625_PRAMEF9	0.456753741	0.000323319	0.000598312	PRAMEF9
cg01387625_PRAMEF25	0.456753741	0.000323319	0.000598312	PRAMEF25
cg17714861_PODN	-0.329797883	0.00032332	0.000598312	PODN
cg10723869_ZNF558	-0.335472901	0.00032332	0.000598312	ZNF558
cg09534232_RPLP0P1	-0.314183441	0.000323321	0.000598312	RPLP0P1
cg10227124_ALDH1A2	-0.428511656	0.000323321	0.000598312	ALDH1A2
cg10061851_KRBOX1-AS1	0.320445543	0.000323322	0.000598312	KRBOX1-AS1
cg08301173_FSCN1	-0.333027248	0.000323323	0.000598312	FSCN1
cg01616519_F13B	0.344353352	0.000323325	0.000598314	F13B
cg03734225_RN7SL685P	-0.326770779	0.000323334	0.000598327	RN7SL685P
cg13337086_MIR211	-0.334663744	0.000323334	0.000598327	MIR211
cg24171294_C1orf174	-0.34279313	0.000323335	0.000598327	C1orf174
cg16551849_OPA1-AS1	-0.366896678	0.000323338	0.00059833	OPA1-AS1
cg22961457_CKMT1B	-0.339244542	0.000323341	0.000598333	CKMT1B
cg00154829_RNU4-15P	-0.340443979	0.000323342	0.000598333	RNU4-15P
cg12781136_PLA2G4F	0.342507911	0.000323343	0.000598333	PLA2G4F
cg01684255_MUC21	-0.314975532	0.000323347	0.000598336	MUC21
cg27606564_DUOX2	0.411053575	0.000323349	0.000598337	DUOX2
cg19880004_KATNIP	-0.414922864	0.000323351	0.00059834	KATNIP
cg24894229_SLCO1A2	-0.328597701	0.000323356	0.000598346	SLCO1A2
cg27434890_GAPDHP57	-0.32441378	0.000323358	0.000598347	GAPDHP57
cg16055665_ARPP21-AS1	-0.413970323	0.000323359	0.000598347	ARPP21-AS1
cg12852285_FBXO39	-0.362945891	0.000323363	0.000598349	FBXO39
cg26353006_PUDPP2	0.331414012	0.000323364	0.000598349	PUDPP2
cg03958058_FCER2	-0.312378825	0.000323368	0.000598349	FCER2
cg26419656_FMO2	0.312036047	0.000323371	0.000598349	FMO2
cg14861778_CD7	-0.398836971	0.000323372	0.000598349	CD7
cg09877744_ACNATP	0.402693237	0.000323372	0.000598349	ACNATP
cg09974432_SLX1B	0.344448131	0.000323374	0.000598349	SLX1B
cg04918684_DEFB124	-0.387190106	0.000323375	0.000598349	DEFB124
cg20994742_RNU6-921P	0.40476024	0.000323379	0.000598349	RNU6-921P
cg10997258_NFIC	-0.322998563	0.00032338	0.000598349	NFIC
cg05784996_CPLANE1	0.407543728	0.000323382	0.000598349	CPLANE1
cg16773502_PPIAP7	-0.349936901	0.000323383	0.000598349	PPIAP7
cg22120018_OR2A12	-0.311560387	0.000323383	0.000598349	OR2A12
cg25827873_HHLA1	-0.353666586	0.000323384	0.000598349	HHLA1
cg24358599_C16orf90	-0.317612553	0.000323385	0.000598349	C16orf90
cg10932472_KLF13	-0.335156997	0.000323386	0.000598349	KLF13
cg06750410_RNU6-627P	-0.335754047	0.000323387	0.000598349	RNU6-627P
cg06750410_RNU1-76P	-0.335754047	0.000323387	0.000598349	RNU1-76P
cg06750410_LINC01626	-0.335754047	0.000323387	0.000598349	LINC01626
cg06750410_FABP12P1	-0.335754047	0.000323387	0.000598349	FABP12P1
cg06750410_DEFB128	-0.335754047	0.000323387	0.000598349	DEFB128
cg00541638_GLIS2	0.386938599	0.000323387	0.000598349	GLIS2
cg03197961_TMC7	-0.356439296	0.000323387	0.000598349	TMC7
cg10880661_RNF44	-0.333714952	0.000323388	0.000598349	RNF44
cg21909391_ANKRD33	-0.340285869	0.000323388	0.000598349	ANKRD33
cg08455781_FN3K	0.440289223	0.00032339	0.000598351	FN3K
cg25135012_RPSAP72	-0.297537229	0.000323393	0.000598354	RPSAP72
cg12279294_LRRC15	0.35744009	0.000323394	0.000598354	LRRC15
cg12474980_PLEKHO2	-0.353013836	0.000323398	0.000598359	PLEKHO2
cg24968733_PTGES3L-AARSD1	-0.327059559	0.000323404	0.000598368	PTGES3L-AARSD1
cg09272186_RBPJP6	-0.356770348	0.000323406	0.00059837	RBPJP6
cg18668020_PTMAP3	-0.44269088	0.000323408	0.000598371	PTMAP3
cg09191854_TRIM31	-0.344051627	0.000323409	0.000598371	TRIM31
cg11981600_RPSAP11	-0.449978953	0.00032341	0.000598371	RPSAP11
cg25864987_CLCN1	-0.298545037	0.000323411	0.000598371	CLCN1
cg04004768_MTATP8P1	-0.322161071	0.000323414	0.000598373	MTATP8P1
cg00059053_CCDC39-AS1	-0.356712507	0.000323417	0.000598376	CCDC39-AS1
cg18087761_GABRA5	-0.310974655	0.000323419	0.000598376	GABRA5
cg11674404_DDX27	-0.308507907	0.000323419	0.000598376	DDX27
cg05684375_GLIS2	-0.350431546	0.000323421	0.000598376	GLIS2
cg15768753_RPSAP53	-0.409924235	0.000323422	0.000598376	RPSAP53
cg16131126_DBIP1	-0.398141344	0.000323423	0.000598376	DBIP1
cg14446103_CD248	-0.326928737	0.000323423	0.000598376	CD248
cg03752932_H2BP6	-0.392839146	0.000323425	0.000598377	H2BP6
cg05598678_ADCYAP1R1	-0.457612499	0.000323429	0.000598383	ADCYAP1R1
cg16575821_DUSP1	-0.299983612	0.000323433	0.000598387	DUSP1
cg16603103_GNGT1	-0.31118818	0.000323437	0.000598394	GNGT1
cg25591868_NPSR1	0.386770001	0.000323438	0.000598394	NPSR1
cg21181453_BPIFB2	0.343649414	0.000323446	0.000598404	BPIFB2
cg18692382_SERPINH1P1	0.312971666	0.000323449	0.000598407	SERPINH1P1
cg01780009_THAP12P8	0.349728015	0.00032345	0.000598407	THAP12P8
cg25375317_LINC00870	0.394412532	0.000323452	0.000598408	LINC00870
cg05360307_USP17L10	-0.325640201	0.000323455	0.000598411	USP17L10
cg06050235_LERFS	-0.324226088	0.000323457	0.000598411	LERFS
cg00390215_TRAJ58	0.388596741	0.000323457	0.000598411	TRAJ58
cg14361804_PRL	0.323725936	0.000323458	0.000598411	PRL
cg13565400_JUP	0.337927722	0.000323459	0.000598411	JUP
cg19208848_CDH6	0.409771817	0.000323463	0.000598417	CDH6
cg08229224_RNU6-1263P	-0.383974367	0.000323471	0.000598427	RNU6-1263P
cg08073629_FAM110C	-0.352898534	0.000323471	0.000598427	FAM110C
cg08675002_SFTPA1	-0.344080281	0.000323472	0.000598427	SFTPA1
cg16813459_LINC00692	-0.336345876	0.000323474	0.000598429	LINC00692
cg17259065_RNU6-174P	0.325832518	0.000323476	0.000598429	RNU6-174P
cg15001887_SPRN	-0.332725424	0.000323481	0.000598436	SPRN
cg02893804_TMEM63C	-0.344615758	0.000323481	0.000598436	TMEM63C
cg18455405_KASH5	-0.312702636	0.000323486	0.000598439	KASH5
cg07176064_F2	-0.335534791	0.000323486	0.000598439	F2
cg07439594_RPL36AP40	-0.343009161	0.000323487	0.000598439	RPL36AP40
cg06883848_C12orf54	-0.422828791	0.000323496	0.000598449	C12orf54
cg14722289_RNU6-627P	-0.321917722	0.000323499	0.000598449	RNU6-627P
cg14722289_RNU1-76P	-0.321917722	0.000323499	0.000598449	RNU1-76P
cg14722289_LINC01626	-0.321917722	0.000323499	0.000598449	LINC01626
cg14722289_FABP12P1	-0.321917722	0.000323499	0.000598449	FABP12P1
cg14722289_DEFB128	-0.321917722	0.000323499	0.000598449	DEFB128
cg24730459_OR8D4	-0.323241605	0.000323503	0.000598455	OR8D4
cg05095590_HNRNPA3P1	-0.348383346	0.000323504	0.000598455	HNRNPA3P1
cg14748746_RPL4P3	-0.398498007	0.000323506	0.000598456	RPL4P3
cg14429748_DEFB122	-0.337183063	0.000323507	0.000598456	DEFB122
cg01140770_BPIFA3	-0.363440959	0.000323513	0.000598464	BPIFA3
cg21731721_CD244	0.345633835	0.000323515	0.000598465	CD244
cg10324998_HTR5A	0.386824265	0.000323516	0.000598465	HTR5A
cg24227048_EHMT2-AS1	-0.352861371	0.000323517	0.000598465	EHMT2-AS1
cg25855415_ENOX1-AS2	-0.360906004	0.000323518	0.000598466	ENOX1-AS2
cg00270291_ATP5F1A	0.313387905	0.000323524	0.000598474	ATP5F1A
cg06952660_NCKAP5L	-0.39466716	0.000323527	0.000598474	NCKAP5L
cg11619434_DISP2	-0.319484034	0.000323528	0.000598474	DISP2
cg12149851_FGF19	-0.346619845	0.000323528	0.000598474	FGF19
cg12149851_LCN15	-0.336808539	0.000323528	0.000598474	LCN15
cg01298350_RD3L	0.410791776	0.00032353	0.000598474	RD3L
cg12846784_RNU6-1193P	-0.336088401	0.000323532	0.000598477	RNU6-1193P
cg04726019_IGKV3-20	-0.307023484	0.00032354	0.000598488	IGKV3-20
cg07127888_LPP-AS1	-0.450372139	0.000323541	0.000598488	LPP-AS1
cg11478335_BMP2	-0.380754229	0.000323542	0.000598488	BMP2
cg18212777_RNF149	0.367539304	0.000323552	0.000598504	RNF149
cg09830308_CIPC	0.326373094	0.000323554	0.000598504	CIPC
cg18490567_C11orf40	-0.363075311	0.000323554	0.000598504	C11orf40
cg22265173_H1-7	-0.313713674	0.000323558	0.000598504	H1-7
cg01507342_ZNF142	0.394115138	0.000323558	0.000598504	ZNF142
cg09644135_SNORD114-24	-0.329092122	0.000323558	0.000598504	SNORD114-24
cg24588582_LINC01703	-0.321240332	0.000323558	0.000598504	LINC01703
cg04004768_HOXB13	-0.324324654	0.000323563	0.00059851	HOXB13
cg17355385_ZNF70P1	0.382243937	0.000323564	0.00059851	ZNF70P1
cg01824284_GIGYF1	-0.320925258	0.00032357	0.00059852	GIGYF1
cg26340737_ZMAT4	0.30437701	0.000323582	0.000598537	ZMAT4
cg10991855_TFAP2C	-0.301091117	0.000323583	0.000598537	TFAP2C
cg15099537_TRBV8-2	-0.31310194	0.000323584	0.000598537	TRBV8-2
cg14611230_ICAM1	-0.399617622	0.000323584	0.000598537	ICAM1
cg17724687_RPS29P11	-0.357918317	0.000323587	0.000598538	RPS29P11
cg03822676_TRIM40	-0.351536192	0.000323587	0.000598538	TRIM40
cg17593097_HPGDS	-0.311112815	0.000323588	0.000598538	HPGDS
cg05520765_AKR1B10	-0.333974381	0.000323592	0.000598543	AKR1B10
cg25481735_RNU6-140P	0.408679374	0.000323597	0.000598549	RNU6-140P
cg21365233_KLC3	0.378385293	0.000323598	0.000598549	KLC3
cg23383887_SLC26A4-AS1	-0.325522811	0.000323598	0.000598549	SLC26A4-AS1
cg05162523_RPL21P112	-0.379265793	0.000323608	0.000598564	RPL21P112
cg12603344_TCF7L1	-0.331059213	0.000323609	0.000598564	TCF7L1
cg10501972_NFU1P2	-0.360807683	0.000323618	0.000598578	NFU1P2
cg16792066_SH3GL1	0.32341551	0.000323619	0.000598578	SH3GL1
cg10252580_OR8U1	-0.436454683	0.000323622	0.000598582	OR8U1
cg25855415_INPP5J	0.364520651	0.000323625	0.000598582	INPP5J
cg21392220_OR5H7P	-0.362757671	0.000323625	0.000598582	OR5H7P
cg21392220_EIF4EBP2P1	-0.362757671	0.000323625	0.000598582	EIF4EBP2P1
cg15812976_GPR153	-0.324487833	0.000323637	0.000598598	GPR153
cg12877532_WASHC4	-0.32238089	0.000323639	0.000598598	WASHC4
cg16727906_GPR153	-0.312360343	0.000323639	0.000598598	GPR153
cg06745922_SLC35F1	-0.474556274	0.00032364	0.000598598	SLC35F1
cg04072177_OCSTAMP	-0.323481219	0.00032364	0.000598598	OCSTAMP
cg16271481_RBPJP6	-0.336377609	0.000323646	0.000598608	RBPJP6
cg25270819_TCF7L1	-0.322409643	0.000323648	0.000598608	TCF7L1
cg07850274_BBX	-0.359647274	0.000323649	0.000598608	BBX
cg24304928_RNF152	-0.314549272	0.00032365	0.000598609	RNF152
cg22884082_RNU6-289P	-0.348419029	0.000323654	0.000598612	RNU6-289P
cg04709551_ACTBP7	-0.35401598	0.000323654	0.000598612	ACTBP7
cg07024786_LTBP3	0.363028718	0.000323657	0.000598615	LTBP3
cg10723869_PEX19	-0.328805595	0.000323658	0.000598615	PEX19
cg09830308_RPL23	0.321365171	0.000323661	0.000598615	RPL23
cg20983125_SLFN14	-0.333375962	0.000323663	0.000598615	SLFN14
cg17372378_PPIAP60	-0.39613761	0.000323663	0.000598615	PPIAP60
cg11932911_HOXC9	0.426616639	0.000323664	0.000598615	HOXC9
cg09128733_OPRL1	0.337783975	0.000323664	0.000598615	OPRL1
cg07424927_TRHR	0.317805751	0.000323667	0.000598615	TRHR
cg23424043_RNU6-169P	0.368757794	0.000323669	0.000598615	RNU6-169P
cg05304815_SOX13	0.401582536	0.000323669	0.000598615	SOX13
cg21316960_HFM1	-0.348607651	0.00032367	0.000598615	HFM1
cg08914150_RGS7	-0.362248891	0.000323671	0.000598615	RGS7
cg15099537_MNDA	-0.307998185	0.000323671	0.000598615	MNDA
cg13221899_SNORA5A	0.331717671	0.000323673	0.000598615	SNORA5A
cg27560391_RNU7-85P	0.386000677	0.000323674	0.000598615	RNU7-85P
cg06969740_LINC01433	0.392535058	0.000323675	0.000598615	LINC01433
cg04206665_TRAJ50	-0.36271793	0.000323675	0.000598615	TRAJ50
cg18720828_ZNF714	-0.377795309	0.000323683	0.000598628	ZNF714
cg07780694_HDAC2-AS2	-0.333824443	0.000323687	0.000598632	HDAC2-AS2
cg18359338_SIPA1L3	-0.379406022	0.000323689	0.000598635	SIPA1L3
cg03929761_MLXIPL	-0.32516088	0.000323691	0.000598635	MLXIPL
cg24289553_SCN10A	-0.315650139	0.000323695	0.000598641	SCN10A
cg00066022_POLR2E	0.344168623	0.000323699	0.000598646	POLR2E
cg26353006_VHLL	0.337578401	0.000323703	0.000598652	VHLL
cg25318301_CALB2	0.339834689	0.000323707	0.000598657	CALB2
cg17355385_MIR1302-6	0.380106483	0.00032371	0.000598659	MIR1302-6
cg10852431_AGAP2	0.431129198	0.00032371	0.000598659	AGAP2
cg16189873_ATF1	0.353862623	0.000323712	0.000598661	ATF1
cg10301769_SOD3	-0.348277679	0.000323715	0.000598662	SOD3
cg08894280_TGFB3	-0.336426117	0.000323716	0.000598662	TGFB3
cg17741818_RNU6-1248P	0.312326292	0.000323718	0.000598662	RNU6-1248P
cg08916385_OR2J2	-0.331137548	0.000323719	0.000598662	OR2J2
cg03061930_IHH	-0.309804909	0.000323719	0.000598662	IHH
cg20035380_DRD5	-0.317697695	0.000323721	0.000598664	DRD5
cg10723869_ELAC1	-0.33889984	0.000323724	0.000598668	ELAC1
cg09274963_UBE2V1P6	0.340460651	0.000323735	0.000598686	UBE2V1P6
cg27650212_SLC25A25-AS1	0.354623441	0.00032374	0.000598692	SLC25A25-AS1
cg11084113_RN7SKP174	-0.400186196	0.000323741	0.000598692	RN7SKP174
cg17551891_ITPKA	-0.31633323	0.000323748	0.000598703	ITPKA
cg09619732_NFIC	-0.343300008	0.000323751	0.000598707	NFIC
cg21200382_RPL7P25	0.366619497	0.000323753	0.000598708	RPL7P25
cg09830308_UBQLN1	0.324795394	0.000323754	0.000598709	UBQLN1
cg22668384_CACNA1H	0.364398682	0.000323756	0.00059871	CACNA1H
cg10207609_SLC36A4	0.354319237	0.000323757	0.00059871	SLC36A4
cg11390628_GPR42	-0.362685533	0.000323759	0.000598711	GPR42
cg00618271_MYL5	-0.411292774	0.000323762	0.000598715	MYL5
cg19439837_AHCYP2	-0.320449695	0.000323763	0.000598715	AHCYP2
cg11156873_ZFP36L2	-0.324060539	0.000323769	0.000598722	ZFP36L2
cg27483382_RNU1-38P	-0.342760877	0.000323769	0.000598722	RNU1-38P
cg27455098_HTR3D	-0.339104918	0.000323772	0.000598722	HTR3D
cg17202948_TMEM151A	0.359845397	0.000323773	0.000598722	TMEM151A
cg27457290_ZSCAN5B	0.363954064	0.000323775	0.000598722	ZSCAN5B
cg17806866_MST1	-0.328428965	0.00032378	0.000598722	MST1
cg21673338_ZCCHC2	-0.356747348	0.00032378	0.000598722	ZCCHC2
cg27083633_LINC01945	-0.405839314	0.000323781	0.000598722	LINC01945
cg03573123_KRT18P42	-0.388221373	0.000323784	0.000598722	KRT18P42
cg23350106_RNU4-4P	0.319278912	0.00032379	0.000598722	RNU4-4P
cg26740375_ABCC10	-0.350272788	0.000323792	0.000598722	ABCC10
cg20568108_OR7E140P	-0.330918965	0.000323794	0.000598722	OR7E140P
cg09979585_PLA2G4C	-0.349932861	0.000323795	0.000598722	PLA2G4C
cg19477551_RN7SL304P	0.35210779	0.000323798	0.000598722	RN7SL304P
cg19477551_LINC01826	0.35210779	0.000323798	0.000598722	LINC01826
cg19477551_NPM1P28	0.35210779	0.000323798	0.000598722	NPM1P28
cg19477551_DEFB106B	0.35210779	0.000323798	0.000598722	DEFB106B
cg19477551_GPN3P1	0.35210779	0.000323798	0.000598722	GPN3P1
cg19477551_CTBP2P6	0.35210779	0.000323798	0.000598722	CTBP2P6
cg19477551_OR8F1P	0.35210779	0.000323798	0.000598722	OR8F1P
cg19477551_GXYLT1P1	0.35210779	0.000323798	0.000598722	GXYLT1P1
cg19477551_RPL18AP17	0.35210779	0.000323798	0.000598722	RPL18AP17
cg19477551_SPACA7	0.35210779	0.000323798	0.000598722	SPACA7
cg19477551_RNASE11	0.35210779	0.000323798	0.000598722	RNASE11
cg19477551_RPL9P6	0.35210779	0.000323798	0.000598722	RPL9P6
cg19477551_YRDCP3	0.35210779	0.000323798	0.000598722	YRDCP3
cg11803838_HAL	0.309984316	0.000323799	0.000598722	HAL
cg01322554_TNNT2	-0.368086801	0.0003238	0.000598722	TNNT2
cg03910065_KRT8P7	0.324326024	0.0003238	0.000598722	KRT8P7
cg07914385_ONECUT2	-0.331601464	0.000323804	0.000598722	ONECUT2
cg21229317_LCN1P1	-0.306283379	0.000323806	0.000598722	LCN1P1
cg04936325_PGAP2	-0.340160132	0.000323806	0.000598722	PGAP2
cg23564471_PSORS1C2	-0.327595221	0.000323807	0.000598722	PSORS1C2
cg22298088_GSN	-0.347384728	0.000323808	0.000598722	GSN
cg25855415_ACAA1	0.362086962	0.000323808	0.000598722	ACAA1
cg14668447_TAFA2	-0.424594233	0.000323809	0.000598722	TAFA2
cg09950920_GAPDHP57	-0.324900035	0.000323809	0.000598722	GAPDHP57
cg13133747_LINC02873	0.459419222	0.000323816	0.000598732	LINC02873
cg21737632_PCSK2	0.411376778	0.000323818	0.000598732	PCSK2
cg12121080_RBPMS2	-0.340258965	0.000323818	0.000598732	RBPMS2
cg06952660_SLC27A1	-0.392692655	0.000323819	0.000598732	SLC27A1
cg20802509_CDC42EP2	-0.339048058	0.000323821	0.000598733	CDC42EP2
cg25855415_PGAP3	0.341457144	0.000323825	0.000598738	PGAP3
cg18687588_RN7SL734P	-0.319357581	0.000323828	0.000598742	RN7SL734P
cg14646214_RFLNB	-0.397682002	0.000323837	0.000598756	RFLNB
cg22661701_TRIM60P17	-0.311307005	0.000323839	0.000598757	TRIM60P17
cg06758191_ENDOU	-0.316511819	0.000323844	0.000598765	ENDOU
cg15120247_GLYATL3	-0.322872299	0.000323849	0.000598771	GLYATL3
cg00713939_HTN3	0.307978854	0.000323849	0.000598771	HTN3
cg02673703_RNF217	-0.322605914	0.00032385	0.000598771	RNF217
cg18740665_TCF7L1	-0.328101219	0.000323852	0.000598772	TCF7L1
cg21890303_SLC35F3-AS1	-0.350358967	0.000323855	0.000598774	SLC35F3-AS1
cg14028116_OTX2P1	-0.396850409	0.000323857	0.000598776	OTX2P1
cg22232119_RNA5SP233	-0.403491996	0.000323859	0.000598779	RNA5SP233
cg12269782_NPSR1	0.389427792	0.000323861	0.000598779	NPSR1
cg08325191_HOTAIR	0.342158778	0.000323864	0.000598781	HOTAIR
cg20725662_LYZ	0.334374871	0.000323864	0.000598781	LYZ
cg00619628_NOD1	-0.332069539	0.000323866	0.000598783	NOD1
cg17792994_LYPD9P	-0.383635859	0.000323868	0.000598784	LYPD9P
cg25855415_PIGO	0.360925363	0.000323874	0.000598793	PIGO
cg04379586_NCAPD2P1	0.43439917	0.000323876	0.000598796	NCAPD2P1
cg24890640_RNU6-654P	-0.319316622	0.000323878	0.000598796	RNU6-654P
cg03582294_PSAT1P4	0.295415565	0.000323879	0.000598797	PSAT1P4
cg25149516_FGF21	-0.330709576	0.000323882	0.0005988	FGF21
cg07244649_KNCN	0.306710132	0.000323883	0.0005988	KNCN
cg06712932_ACTBP7	-0.32869271	0.000323887	0.000598806	ACTBP7
cg21156812_ATP12A	0.308175462	0.000323889	0.000598806	ATP12A
cg10054332_SLC9A5	-0.331291585	0.000323893	0.000598809	SLC9A5
cg22263704_EPHA8	-0.318411647	0.000323893	0.000598809	EPHA8
cg00270291_SLC25A52	0.313728117	0.000323898	0.000598814	SLC25A52
cg23715213_SKI	-0.322770194	0.000323899	0.000598814	SKI
cg16992039_LPCAT2BP	-0.407030176	0.0003239	0.000598814	LPCAT2BP
cg05694098_SKI	-0.424649206	0.000323902	0.000598814	SKI
cg00441434_PSMC1P11	0.431628471	0.000323903	0.000598814	PSMC1P11
cg02656169_ICAM3	0.392741109	0.000323904	0.000598814	ICAM3
cg25325209_LINC02048	-0.334374272	0.000323905	0.000598814	LINC02048
cg10728716_CLDN24	-0.320213988	0.000323906	0.000598814	CLDN24
cg00760733_LINC01945	0.391913575	0.000323909	0.000598818	LINC01945
cg12571007_TTC41P	-0.322762592	0.000323912	0.000598821	TTC41P
cg08633881_CLEC14A	-0.419884098	0.000323915	0.000598825	CLEC14A
cg13571224_CFTR-AS1	-0.306293243	0.000323917	0.000598827	CFTR-AS1
cg03286510_GCNT1P4	0.325951882	0.000323923	0.000598836	GCNT1P4
cg01660000_MPDZ	-0.324573254	0.000323925	0.000598838	MPDZ
cg08048178_TPO	-0.324888251	0.000323933	0.00059885	TPO
cg21252088_RNA5SP38	0.337381106	0.000323934	0.00059885	RNA5SP38
cg12484022_TCF7L1	-0.331372602	0.00032394	0.000598858	TCF7L1
cg19060760_NFIX	-0.328035146	0.000323941	0.000598858	NFIX
cg08415574_MIR31	0.393795134	0.000323942	0.000598859	MIR31
cg22193691_AIFM1P1	-0.340938804	0.000323949	0.000598867	AIFM1P1
cg07261948_F2	-0.324249933	0.000323949	0.000598867	F2
cg14694342_SNRK-AS1	0.395970215	0.000323951	0.000598869	SNRK-AS1
cg23289706_OR2A41P	-0.324840852	0.000323953	0.00059887	OR2A41P
cg09964061_TRBV20OR9-2	-0.317616949	0.000323954	0.00059887	TRBV20OR9-2
cg14755254_GRID1	0.321303037	0.000323956	0.000598871	GRID1
cg07463103_LINC01877	0.34550918	0.000323958	0.000598871	LINC01877
cg04279695_EPS15L1	0.348392658	0.000323958	0.000598871	EPS15L1
cg03961340_LRRC8A	-0.323861225	0.000323961	0.000598871	LRRC8A
cg26250747_KIR2DP1	0.497405635	0.000323961	0.000598871	KIR2DP1
cg20230784_CNTN1	-0.3917431	0.000323962	0.000598871	CNTN1
cg05780543_TTC6	-0.318961453	0.000323963	0.000598871	TTC6
cg26764761_RPL18AP7	-0.318626573	0.000323963	0.000598871	RPL18AP7
cg02990361_IL36A	0.336760345	0.000323967	0.000598874	IL36A
cg02673703_DIAPH3	-0.321537261	0.000323968	0.000598874	DIAPH3
cg07360125_FBLN2	-0.329256446	0.000323971	0.000598878	FBLN2
cg08476832_RAB28P2	-0.318057074	0.000323977	0.000598886	RAB28P2
cg00232388_SIM1	-0.327564841	0.000323978	0.000598886	SIM1
cg10064029_SPINK5	-0.356233978	0.000323982	0.000598891	SPINK5
cg12398261_KIF5A	-0.319842086	0.000323988	0.000598902	KIF5A
cg01298731_RNU6-115P	0.335794072	0.000323994	0.00059891	RNU6-115P
cg15025375_FCF1P10	-0.306535788	0.000323995	0.00059891	FCF1P10
cg13897388_DSC2	-0.356152964	0.000323999	0.000598915	DSC2
cg08403010_LINC00316	0.318016175	0.000324003	0.000598921	LINC00316
cg13812702_LINC01714	0.360226554	0.000324008	0.000598927	LINC01714
cg25855415_ITPR3	0.36233296	0.000324012	0.000598932	ITPR3
cg15353666_COQ8A	-0.376995501	0.000324016	0.000598937	COQ8A
cg24530557_H3P10	-0.396267669	0.000324016	0.000598937	H3P10
cg20737909_NPSR1	0.307854408	0.000324021	0.000598943	NPSR1
cg17714861_MMP1	-0.324154177	0.000324024	0.000598947	MMP1
cg11414633_TMEM63C	-0.348933539	0.000324026	0.000598948	TMEM63C
cg11324999_AARD	-0.419091507	0.00032403	0.000598951	AARD
cg18022258_RPL23AP60	0.382955248	0.000324032	0.000598951	RPL23AP60
cg07663788_HTR5A	0.450904924	0.000324032	0.000598951	HTR5A
cg02730714_RPS27P23	-0.344179041	0.000324033	0.000598951	RPS27P23
cg13027965_RN7SKP139	-0.334160649	0.000324033	0.000598951	RN7SKP139
cg01558110_RN7SL504P	-0.312750084	0.000324035	0.000598951	RN7SL504P
cg21542081_DMRTC2	-0.364628837	0.000324035	0.000598951	DMRTC2
cg18580450_TEDDM1	-0.34051858	0.000324039	0.000598955	TEDDM1
cg01278596_CELF4	0.449548887	0.00032404	0.000598956	CELF4
cg16701925_EIF5	-0.404994239	0.000324044	0.000598959	EIF5
cg25318301_NBPF1	0.351271159	0.000324045	0.000598959	NBPF1
cg16582255_IGFL1	-0.359407049	0.000324046	0.000598959	IGFL1
cg18692382_FKBP9P1	0.317548175	0.000324049	0.000598961	FKBP9P1
cg18924965_HMGB1P9	0.329843137	0.000324049	0.000598961	HMGB1P9
cg05433549_FGF10	-0.333179568	0.000324055	0.00059897	FGF10
cg25135012_CYP4F3	-0.297296915	0.000324059	0.000598974	CYP4F3
cg18026227_CAV3	0.376865674	0.000324059	0.000598974	CAV3
cg09802433_PCDH9-AS2	-0.320819831	0.000324067	0.000598986	PCDH9-AS2
cg12571007_RAB11FIP1	-0.324991376	0.000324068	0.000598986	RAB11FIP1
cg01612891_LDLRAP1	-0.377882309	0.00032407	0.000598986	LDLRAP1
cg00413587_HMGB1P27	-0.313071835	0.00032407	0.000598986	HMGB1P27
cg13922901_SLC45A1	0.371199264	0.000324072	0.000598986	SLC45A1
cg24753662_LRP1	-0.418944312	0.000324074	0.000598988	LRP1
cg08317284_NEK5	0.31814054	0.000324075	0.000598988	NEK5
cg11291003_CNGA1	-0.354992885	0.000324082	0.000598999	CNGA1
cg06103928_MIR340	-0.308694291	0.000324083	0.000598999	MIR340
cg00341885_TRBV11-1	-0.342212489	0.000324089	0.000599007	TRBV11-1
cg16655291_PLPP2	0.34630745	0.00032409	0.000599007	PLPP2
cg08426938_HMGN1P20	-0.333008518	0.000324091	0.000599008	HMGN1P20
cg10723869_OBI1	-0.333463792	0.000324094	0.000599009	OBI1
cg25588120_NUDT12	-0.313367369	0.000324094	0.000599009	NUDT12
cg18890249_KRTDAP	-0.436772481	0.000324096	0.00059901	KRTDAP
cg12473985_TTLL1-AS1	-0.401512511	0.000324098	0.000599011	TTLL1-AS1
cg05651489_KRTAP5-4	-0.336861083	0.000324098	0.000599011	KRTAP5-4
cg08823359_RPS17P2	0.316738051	0.0003241	0.000599011	RPS17P2
cg00666820_MAP2K3	-0.333893096	0.000324101	0.000599012	MAP2K3
cg27399957_KRTAP16-1	-0.294854482	0.000324108	0.000599016	KRTAP16-1
cg23573087_LINC01874	0.404021913	0.000324108	0.000599016	LINC01874
cg23573087_RNA5SP89	0.404021913	0.000324108	0.000599016	RNA5SP89
cg23573087_SNORD32B	0.404021913	0.000324108	0.000599016	SNORD32B
cg26550235_TRAV25	0.359890517	0.000324115	0.000599025	TRAV25
cg24929954_C6orf132	-0.333247332	0.000324116	0.000599025	C6orf132
cg22314681_HMGN1P19	-0.33274177	0.000324117	0.000599025	HMGN1P19
cg27371456_RNU6-140P	0.449346474	0.000324118	0.000599025	RNU6-140P
cg20329210_ELAVL4	0.353865905	0.000324119	0.000599025	ELAVL4
cg08850509_YBX1P9	-0.365382794	0.000324124	0.00059903	YBX1P9
cg20994742_H3P9	0.404040148	0.000324124	0.00059903	H3P9
cg26740375_TSPO	-0.350896016	0.000324126	0.000599032	TSPO
cg01293277_HSPG2	-0.340563053	0.000324128	0.000599032	HSPG2
cg16655291_PIGN	-0.34517382	0.000324128	0.000599032	PIGN
cg15461618_MMEL1	-0.313440594	0.00032413	0.000599033	MMEL1
cg17896072_PVALB	-0.322058795	0.000324131	0.000599033	PVALB
cg11950994_SPATA25	-0.400286687	0.000324132	0.000599034	SPATA25
cg00199007_RNU4-24P	0.33179206	0.000324139	0.000599043	RNU4-24P
cg05304815_ELN	0.378990346	0.00032414	0.000599043	ELN
cg03741498_MYPOP	0.417288365	0.000324142	0.000599045	MYPOP
cg10318621_WFIKKN1	-0.379214857	0.000324145	0.000599045	WFIKKN1
cg06320175_BCL9L	-0.331666586	0.000324146	0.000599045	BCL9L
cg04954144_SNORD114-20	0.401426429	0.000324146	0.000599045	SNORD114-20
cg00199007_FSCN1	-0.326244325	0.000324146	0.000599045	FSCN1
cg07199183_PPP4R1	-0.349683232	0.000324152	0.000599053	PPP4R1
cg17806394_RN7SL513P	-0.365999564	0.000324155	0.000599056	RN7SL513P
cg09785766_KREMEN2	-0.31633462	0.000324157	0.000599057	KREMEN2
cg05450804_DRD5P2	-0.320960014	0.000324162	0.000599065	DRD5P2
cg16991569_NPTXR	-0.32113414	0.000324164	0.000599066	NPTXR
cg15572239_LSM1P1	-0.338089561	0.000324168	0.000599071	LSM1P1
cg15120247_LINC00642	-0.319111368	0.00032417	0.000599072	LINC00642
cg07485723_FGF5	0.316717996	0.000324171	0.000599072	FGF5
cg01616519_RPL9P32	0.342289705	0.000324172	0.000599072	RPL9P32
cg23093164_KATNBL1P6	-0.408329756	0.000324173	0.000599073	KATNBL1P6
cg07777115_ACSL6-AS1	-0.3194855	0.000324176	0.000599076	ACSL6-AS1
cg06952660_TBX6	-0.39540563	0.00032418	0.000599081	TBX6
cg01975548_SKP1P1	0.407123851	0.000324181	0.000599081	SKP1P1
cg21796654_CYP1A1	0.353349156	0.000324182	0.000599081	CYP1A1
cg05518022_SPRR1B	0.301449116	0.000324188	0.00059909	SPRR1B
cg20241816_HEPHL1	-0.301237426	0.00032419	0.000599092	HEPHL1
cg17918184_ADCY8	-0.329607309	0.000324194	0.000599096	ADCY8
cg14170504_TMEM132E	0.313136667	0.000324195	0.000599096	TMEM132E
cg02160684_UPK2	-0.31798121	0.000324198	0.000599097	UPK2
cg02730714_PENK	-0.329338136	0.000324201	0.000599097	PENK
cg22668384_RNF208	0.380386006	0.000324201	0.000599097	RNF208
cg22314643_LINC01100	-0.321282758	0.000324201	0.000599097	LINC01100
cg14368276_HIC2	-0.327903214	0.000324202	0.000599097	HIC2
cg11390628_CXCR4	-0.364643335	0.000324204	0.000599097	CXCR4
cg08382137_TCF7L1	0.316425559	0.000324205	0.000599097	TCF7L1
cg07327489_NPSR1	0.326441707	0.000324206	0.000599097	NPSR1
cg11091734_CLTB	-0.330840838	0.000324207	0.000599097	CLTB
cg12831580_PPARG	0.384856225	0.000324207	0.000599097	PPARG
cg04025879_CLEC4G	-0.381158271	0.000324208	0.000599097	CLEC4G
cg14473837_CLPTM1	-0.328561145	0.00032421	0.000599099	CLPTM1
cg19891476_TMEM63C	-0.359350189	0.000324211	0.000599099	TMEM63C
cg08989647_WDR83OS	-0.320618578	0.000324215	0.000599103	WDR83OS
cg11703007_JAKMIP3	-0.418867131	0.000324216	0.000599103	JAKMIP3
cg22352554_SLC45A1	-0.341627054	0.000324217	0.000599103	SLC45A1
cg02305803_GLP2R	-0.375007691	0.000324218	0.000599103	GLP2R
cg00582524_AHDC1	-0.344422508	0.000324221	0.000599106	AHDC1
cg22314643_G6PC1	-0.323385418	0.000324222	0.000599106	G6PC1
cg16000989_NPSR1	-0.29328881	0.000324223	0.000599106	NPSR1
cg04726019_KRTAP19-5	-0.316125693	0.000324227	0.000599112	KRTAP19-5
cg00879723_MMP11	-0.325247855	0.000324231	0.000599117	MMP11
cg05202629_ACOT4	0.388235985	0.000324243	0.000599136	ACOT4
cg13897388_RABGGTB	-0.369151327	0.000324244	0.000599136	RABGGTB
cg10211696_FAM86KP	-0.316383687	0.000324247	0.000599139	FAM86KP
cg07950307_DCPS	0.321445211	0.000324248	0.000599139	DCPS
cg02921852_ZNF385A	0.386556337	0.00032425	0.000599141	ZNF385A
cg03699103_HMGB3P10	-0.34407107	0.000324251	0.000599141	HMGB3P10
cg10797095_MICALL1	-0.325478784	0.000324252	0.000599141	MICALL1
cg07950307_ELAC2	0.323365554	0.000324257	0.000599141	ELAC2
cg22442897_ISCUP1	-0.374901584	0.000324258	0.000599141	ISCUP1
cg22442897_SPACA1	-0.374901584	0.000324258	0.000599141	SPACA1
cg22442897_ACSM2B	-0.374901584	0.000324258	0.000599141	ACSM2B
cg22442897_RN7SKP169	-0.374901584	0.000324258	0.000599141	RN7SKP169
cg23151860_AKAP8P1	-0.398434022	0.000324262	0.000599146	AKAP8P1
cg13401386_NANOGP1	-0.316399907	0.000324268	0.000599153	NANOGP1
cg18888655_THAP3	-0.329926652	0.000324269	0.000599153	THAP3
cg13160884_SLC1A1	-0.464476099	0.000324269	0.000599153	SLC1A1
cg24366383_CDHR1	0.443965009	0.000324274	0.000599161	CDHR1
cg00066022_TJAP1	0.343437995	0.000324276	0.000599161	TJAP1
cg24131359_ALPP	-0.31647706	0.000324277	0.000599161	ALPP
cg24337090_SELENON	-0.328924689	0.000324278	0.000599161	SELENON
cg24890640_CTBP2P5	-0.3070364	0.000324282	0.000599165	CTBP2P5
cg12877532_HCP5	-0.323833194	0.000324283	0.000599165	HCP5
cg00357546_LINC00607	-0.395173417	0.000324285	0.000599165	LINC00607
cg17454173_PIAS2	-0.368275138	0.000324285	0.000599165	PIAS2
cg23509665_UBC	0.291003268	0.000324291	0.000599172	UBC
cg00107982_SLC1A1	0.328292966	0.000324292	0.000599172	SLC1A1
cg14584450_ZNF181	-0.333929118	0.000324292	0.000599172	ZNF181
cg24170716_SULT6B1	-0.31565674	0.000324293	0.000599172	SULT6B1
cg05678500_DUSP28	-0.493742513	0.000324294	0.000599172	DUSP28
cg14722289_ZNF296	-0.322001465	0.000324301	0.00059918	ZNF296
cg11192140_GCSHP5	0.367980092	0.000324301	0.00059918	GCSHP5
cg21133255_FBXL19	-0.329495191	0.000324304	0.00059918	FBXL19
cg04938082_RPS15AP9	-0.332307975	0.000324304	0.00059918	RPS15AP9
cg20366486_MIR1255B2	-0.348124009	0.000324309	0.000599187	MIR1255B2
cg13262723_TTC7A	-0.4053967	0.000324317	0.000599199	TTC7A
cg25135012_TRIP10	-0.306748365	0.000324319	0.000599201	TRIP10
cg05236451_ANKS1B	-0.34889522	0.000324323	0.000599205	ANKS1B
cg01233795_CACNG2	0.373915938	0.000324323	0.000599205	CACNG2
cg27434890_PRR12	-0.323920536	0.000324325	0.000599206	PRR12
cg14339668_IGHV4-31	-0.315582429	0.000324327	0.000599207	IGHV4-31
cg23287005_SYCP1	-0.367689613	0.000324327	0.000599207	SYCP1
cg16269733_TGOLN2	-0.33533633	0.00032433	0.000599207	TGOLN2
cg26031613_OR13C4	0.316825924	0.000324331	0.000599207	OR13C4
cg09480190_MIR655	-0.328320863	0.000324331	0.000599207	MIR655
cg06063484_GUCA2B	-0.322273613	0.000324332	0.000599207	GUCA2B
cg01467903_RNU2-61P	-0.337313305	0.000324336	0.000599212	RNU2-61P
cg11893742_MRPL35P1	-0.331740345	0.000324337	0.000599212	MRPL35P1
cg23646614_C12orf54	-0.422560426	0.000324343	0.000599219	C12orf54
cg11950994_SLC4A3	-0.397795481	0.000324344	0.000599219	SLC4A3
cg03277550_ZEB2-AS1	-0.310876635	0.000324344	0.000599219	ZEB2-AS1
cg14584450_KCTD9P1	-0.333573739	0.00032435	0.000599225	KCTD9P1
cg19685285_KRT4	0.36699956	0.00032435	0.000599225	KRT4
cg09926389_RNU6-169P	-0.330662425	0.000324357	0.000599235	RNU6-169P
cg15644305_CD33	-0.316469177	0.000324361	0.000599236	CD33
cg10934068_MBD4	0.390355099	0.000324361	0.000599236	MBD4
cg11950994_CACTIN	-0.405933957	0.000324362	0.000599236	CACTIN
cg14062041_MIR370	-0.393464076	0.000324363	0.000599236	MIR370
cg16189873_METTL4	0.349345767	0.000324363	0.000599236	METTL4
cg10039163_SLCO1B1	-0.304742222	0.000324367	0.000599242	SLCO1B1
cg01433152_FAM240C	0.409956903	0.000324369	0.000599244	FAM240C
cg22444338_ZNF652P1	-0.319852057	0.000324373	0.000599248	ZNF652P1
cg05317381_MIR4500HG	-0.445133642	0.000324376	0.000599251	MIR4500HG
cg04710276_MAPK6P4	0.332953515	0.000324376	0.000599251	MAPK6P4
cg03460678_MIR619	-0.335318432	0.00032438	0.000599256	MIR619
cg18678635_SLC9A1	-0.327577768	0.000324383	0.000599259	SLC9A1
cg19931102_LRFN3	-0.338938858	0.00032439	0.000599268	LRFN3
cg06113708_GNAI2P2	-0.355854706	0.00032439	0.000599268	GNAI2P2
cg16131126_COMMD4P2	-0.408888001	0.000324395	0.000599275	COMMD4P2
cg03886687_H2ACP2	0.395500106	0.000324397	0.000599275	H2ACP2
cg01650480_CCL17	-0.341506309	0.000324398	0.000599276	CCL17
cg00470469_PHKA1P1	-0.328245202	0.000324404	0.000599285	PHKA1P1
cg02443896_OTUD1	-0.390868432	0.00032441	0.000599293	OTUD1
cg13353160_RNF152	-0.423539469	0.000324412	0.000599293	RNF152
cg05186161_JAK2	0.37555459	0.000324414	0.000599293	JAK2
cg06952660_AARS2	-0.395398675	0.000324416	0.000599293	AARS2
cg19822890_TNFSF14	-0.304879619	0.000324416	0.000599293	TNFSF14
cg00066022_KRTAP25-1	-0.338105424	0.000324416	0.000599293	KRTAP25-1
cg27459981_COX7A2L	0.362804833	0.000324416	0.000599293	COX7A2L
cg25329734_CHIT1	0.367231694	0.000324421	0.0005993	CHIT1
cg15353666_ARFRP1	-0.379762344	0.000324424	0.000599302	ARFRP1
cg15029183_ZNF219	-0.324570449	0.000324425	0.000599302	ZNF219
cg20039257_PIWIL4	-0.42889235	0.00032443	0.00059931	PIWIL4
cg13027965_CELSR2	-0.328882241	0.000324434	0.000599316	CELSR2
cg17159699_MTFR2	-0.337649771	0.000324437	0.000599318	MTFR2
cg12295431_COL18A1-AS2	-0.320591343	0.000324439	0.000599318	COL18A1-AS2
cg09830308_SNTN	0.324463611	0.000324439	0.000599318	SNTN
cg08894280_CELA1	-0.332973416	0.000324441	0.000599318	CELA1
cg10699599_PHACTR3	-0.321960821	0.000324441	0.000599318	PHACTR3
cg19899008_OR51A9P	-0.402914249	0.000324447	0.000599321	OR51A9P
cg25040746_CRB2	-0.377300651	0.000324448	0.000599321	CRB2
cg18707575_GLIS2	-0.319829518	0.000324449	0.000599321	GLIS2
cg14522611_LINC00570	-0.402343247	0.000324449	0.000599321	LINC00570
cg15392109_OR6X1	0.316793224	0.00032445	0.000599321	OR6X1
cg18294987_NTN5	0.369756591	0.00032445	0.000599321	NTN5
cg19862307_DEFA10P	-0.340652802	0.000324457	0.000599331	DEFA10P
cg27475126_PRAMEF4	0.334034655	0.000324457	0.000599331	PRAMEF4
cg13546658_RNU6-938P	0.359867316	0.00032446	0.000599333	RNU6-938P
cg16655291_RNU6-705P	-0.349056048	0.000324461	0.000599333	RNU6-705P
cg06372909_TMEM79	-0.30971394	0.000324462	0.000599333	TMEM79
cg09899171_HPN	-0.330623387	0.000324465	0.000599336	HPN
cg15374032_RIPPLY3	-0.326627707	0.000324467	0.000599337	RIPPLY3
cg16503053_PERM1	-0.321275222	0.000324468	0.000599337	PERM1
cg20540806_PGLYRP3	0.300190008	0.000324469	0.000599337	PGLYRP3
cg08880327_CCNE2	-0.317162697	0.000324474	0.000599344	CCNE2
cg14282280_NUP210P1	-0.314105383	0.000324477	0.000599347	NUP210P1
cg15440402_LINC01840	-0.407393511	0.000324478	0.000599348	LINC01840
cg09830308_WDR70	0.322783989	0.00032449	0.000599367	WDR70
cg05921384_NPM1P31	-0.324639849	0.00032449	0.000599367	NPM1P31
cg02813721_SLX1B	-0.30387667	0.000324492	0.000599367	SLX1B
cg10047762_ZNF467	-0.313040586	0.000324493	0.000599368	ZNF467
cg24358599_RPL34P3	-0.311023641	0.000324495	0.00059937	RPL34P3
cg21655171_NECAB2	-0.33218629	0.000324506	0.000599385	NECAB2
cg08741063_PLCD3	-0.325427272	0.000324507	0.000599385	PLCD3
cg16863678_RNF212	0.412830001	0.000324507	0.000599385	RNF212
cg21288684_GSX2	-0.321838942	0.000324511	0.000599391	GSX2
cg13362012_MIR302A	-0.319678672	0.000324516	0.000599396	MIR302A
cg19052008_DRD5P2	-0.319738935	0.000324517	0.000599396	DRD5P2
cg20007465_DTNA	0.304273736	0.000324522	0.000599403	DTNA
cg11291003_ARHGAP28	-0.356155826	0.000324525	0.000599405	ARHGAP28
cg02855201_PPIAP59	-0.370958868	0.000324526	0.000599405	PPIAP59
cg10363569_COL4A1	0.383588316	0.000324527	0.000599405	COL4A1
cg05260346_SLITRK1	-0.345702064	0.000324528	0.000599405	SLITRK1
cg03734225_LINC02535	-0.324514939	0.000324529	0.000599405	LINC02535
cg25864987_UPK2	-0.314604903	0.000324531	0.000599405	UPK2
cg06103928_NRCAM	-0.33868501	0.000324531	0.000599405	NRCAM
cg19147015_RN7SKP177	-0.306948897	0.000324531	0.000599405	RN7SKP177
cg16802996_FRG1JP	-0.353880491	0.000324533	0.000599406	FRG1JP
cg20479210_CDR2L	-0.338022647	0.000324538	0.000599413	CDR2L
cg21413158_RNF208	-0.348846434	0.00032454	0.000599414	RNF208
cg12638476_RNU6-1	-0.33710325	0.000324542	0.000599415	RNU6-1
cg04515996_CSPG5	0.307796515	0.000324543	0.000599416	CSPG5
cg07485723_RNU7-90P	0.318583829	0.000324544	0.000599416	RNU7-90P
cg08925788_CCNJP2	-0.415062409	0.000324546	0.000599416	CCNJP2
cg20683445_MYBL2	-0.330559219	0.000324552	0.000599425	MYBL2
cg10723869_MYCL-AS1	-0.33535553	0.000324553	0.000599425	MYCL-AS1
cg18091591_LCE2C	-0.350870622	0.000324554	0.000599425	LCE2C
cg09830308_TIGD6	0.323492525	0.000324556	0.000599428	TIGD6
cg20695805_NPAS2-AS1	0.301070382	0.00032456	0.00059943	NPAS2-AS1
cg26399937_TMEM79	-0.345988595	0.00032456	0.00059943	TMEM79
cg19427276_MCF2L-AS1	-0.389690509	0.000324561	0.00059943	MCF2L-AS1
cg09774124_ANKRD20A5P	-0.32101038	0.000324563	0.00059943	ANKRD20A5P
cg21050001_OLFML3	-0.315816507	0.000324565	0.00059943	OLFML3
cg12110603_RNU6-159P	-0.36084325	0.000324566	0.00059943	RNU6-159P
cg07814977_CAPNS1P1	-0.408007591	0.000324568	0.00059943	CAPNS1P1
cg05292018_SSU72P6	-0.323632555	0.000324568	0.00059943	SSU72P6
cg04498418_KLF16	-0.486180892	0.000324568	0.00059943	KLF16
cg23093164_GLIS2	0.406906126	0.000324571	0.000599433	GLIS2
cg12914151_IREB2	-0.358461056	0.000324576	0.000599438	IREB2
cg14575356_PPP1R13L	-0.312092732	0.000324576	0.000599438	PPP1R13L
cg22168087_BCAR3-AS1	0.320865246	0.000324577	0.000599439	BCAR3-AS1
cg11481231_LRRC69	0.404637255	0.00032458	0.000599441	LRRC69
cg13922901_DSCAM-IT1	0.353514846	0.000324581	0.000599441	DSCAM-IT1
cg20047904_UPK2	-0.362478927	0.000324583	0.000599442	UPK2
cg17669549_C1orf21	-0.303051423	0.000324587	0.000599445	C1orf21
cg07594209_TRPM1	0.323705573	0.000324587	0.000599445	TRPM1
cg18566515_DEFB130B	0.314971623	0.000324589	0.000599445	DEFB130B
cg18566515_DEFB130A	0.314971623	0.000324589	0.000599445	DEFB130A
cg05563033_BMPR1B	0.364058553	0.000324595	0.000599447	BMPR1B
cg15074728_RNA5SP130	-0.331693924	0.000324595	0.000599447	RNA5SP130
cg01521225_MYBL2	-0.323862754	0.000324595	0.000599447	MYBL2
cg01507342_CYB5R3	0.398598995	0.000324596	0.000599447	CYB5R3
cg02215177_SCNN1A	-0.361541492	0.000324596	0.000599447	SCNN1A
cg13562460_NTS	-0.350331591	0.000324596	0.000599447	NTS
cg14039968_LINC01679	-0.317302596	0.000324601	0.000599453	LINC01679
cg08369636_RPL5P19	-0.325685161	0.000324602	0.000599453	RPL5P19
cg08675002_NUTM2B	-0.345233828	0.000324603	0.000599453	NUTM2B
cg27459981_PARP4	0.353952428	0.000324607	0.000599458	PARP4
cg22637538_RILPL1	-0.324339114	0.000324612	0.000599459	RILPL1
cg15209419_WDR4P2	-0.325366811	0.000324612	0.000599459	WDR4P2
cg16964439_SPSB3	0.353470212	0.000324612	0.000599459	SPSB3
cg02302000_RNU6-401P	-0.323949946	0.000324612	0.000599459	RNU6-401P
cg25823680_TRIM53BP	0.299818307	0.000324614	0.00059946	TRIM53BP
cg05898161_H3P32	-0.413835961	0.000324616	0.000599461	H3P32
cg14836984_PCDHA8	-0.397548781	0.000324619	0.000599465	PCDHA8
cg12571007_PLGLA	-0.333931433	0.00032462	0.000599466	PLGLA
cg25855415_CC2D1A	0.363261324	0.000324624	0.00059947	CC2D1A
cg04590464_NUMBL	0.388716913	0.000324632	0.000599482	NUMBL
cg24863484_C1QTNF7	-0.399759602	0.000324633	0.000599482	C1QTNF7
cg12273284_LINC02561	0.3473399	0.000324634	0.000599483	LINC02561
cg06176987_LINC02032	-0.302340607	0.000324636	0.000599484	LINC02032
cg25804542_FBLN1	0.369342689	0.000324637	0.000599484	FBLN1
cg14206615_SYCP2	-0.452352728	0.00032464	0.000599487	SYCP2
cg27459981_SUZ12	0.361879292	0.000324641	0.000599487	SUZ12
cg10236264_OR4S1	-0.315112753	0.000324644	0.000599489	OR4S1
cg05868023_GPAT2P1	0.319557245	0.000324645	0.000599489	GPAT2P1
cg12359832_UGT1A12P	-0.319266902	0.000324648	0.000599491	UGT1A12P
cg26740375_NAT8L	-0.346358878	0.00032465	0.000599491	NAT8L
cg27069691_MTND4LP14	-0.369972736	0.00032465	0.000599491	MTND4LP14
cg06176987_CASP12	-0.313290453	0.000324651	0.000599491	CASP12
cg21531689_MTND2P4	0.346146334	0.000324651	0.000599491	MTND2P4
cg14668447_TRAM2-AS1	-0.430600713	0.000324657	0.000599499	TRAM2-AS1
cg16792066_UNC5B	0.311263489	0.000324659	0.0005995	UNC5B
cg06763280_MIR301A	-0.400741371	0.00032466	0.0005995	MIR301A
cg16792066_SPRR1B	0.309408856	0.000324662	0.000599502	SPRR1B
cg13565400_NKX2-8	0.332731813	0.000324666	0.000599509	NKX2-8
cg05186161_SLC25A16	0.365527479	0.000324669	0.000599511	SLC25A16
cg00066022_DTYMK	0.340877667	0.000324672	0.000599514	DTYMK
cg09241561_OR7E23P	-0.328211731	0.000324676	0.000599519	OR7E23P
cg13646034_IGLV10-54	-0.320607853	0.000324678	0.000599519	IGLV10-54
cg24026146_RXFP3	-0.35804098	0.000324678	0.000599519	RXFP3
cg19335436_RSPO2	-0.317769052	0.000324679	0.000599519	RSPO2
cg07190763_FGFR3P6	0.363621478	0.000324682	0.000599523	FGFR3P6
cg10039163_OR2AJ1	-0.304003581	0.000324683	0.000599523	OR2AJ1
cg12840361_TAB1	-0.350187228	0.00032469	0.000599533	TAB1
cg08057896_LINC01704	-0.32257366	0.000324692	0.000599534	LINC01704
cg00909976_FCGR3B	0.307665809	0.000324695	0.000599538	FCGR3B
cg26517831_LOXL4	-0.323604536	0.0003247	0.000599545	LOXL4
cg01507342_SETD1B	0.402097934	0.000324701	0.000599545	SETD1B
cg00268443_NEUROD4	-0.339070057	0.000324705	0.000599546	NEUROD4
cg06486190_FBLN1	-0.311218784	0.000324705	0.000599546	FBLN1
cg03266048_HMGN2P11	-0.32729676	0.000324705	0.000599546	HMGN2P11
cg18687588_SYPL2	-0.321883958	0.00032471	0.000599553	SYPL2
cg13862853_SKI	-0.325772489	0.000324712	0.000599554	SKI
cg25861660_PELI2	-0.380823296	0.00032472	0.000599567	PELI2
cg16964439_ANKRD36B	-0.345034969	0.000324723	0.000599568	ANKRD36B
cg21201401_LINC01874	0.314856619	0.000324725	0.000599568	LINC01874
cg21201401_RNA5SP89	0.314856619	0.000324725	0.000599568	RNA5SP89
cg21201401_SNORD32B	0.314856619	0.000324725	0.000599568	SNORD32B
cg20657843_PTX3	-0.315183001	0.000324729	0.000599573	PTX3
cg07571734_ARHGEF18	-0.347359777	0.000324734	0.00059958	ARHGEF18
cg08828819_MYOM3	0.328243425	0.000324735	0.00059958	MYOM3
cg09380561_POM121B	-0.331390682	0.000324738	0.000599585	POM121B
cg21346154_LINC01310	-0.327628905	0.000324741	0.000599587	LINC01310
cg17366173_SPINK5	-0.325415476	0.000324745	0.000599591	SPINK5
cg14004768_MIR218-2	0.38753011	0.000324748	0.000599591	MIR218-2
cg19409060_ACNATP	0.410624363	0.000324749	0.000599591	ACNATP
cg01807317_CLCN1	-0.309834315	0.000324749	0.000599591	CLCN1
cg21887193_ANO10	-0.351316886	0.000324749	0.000599591	ANO10
cg00807877_GRAP2	-0.340976557	0.00032475	0.000599591	GRAP2
cg27552167_ZNF300	-0.348821403	0.000324751	0.000599591	ZNF300
cg04820440_RBFOX1	-0.342712239	0.000324757	0.000599598	RBFOX1
cg12740725_ZNF714	-0.33882031	0.000324757	0.000599598	ZNF714
cg07269053_SNRPGP8	-0.356717407	0.000324758	0.000599598	SNRPGP8
cg16802996_ITPRID2	-0.342353613	0.000324762	0.000599602	ITPRID2
cg18701685_HMGA1	0.327756602	0.000324765	0.000599607	HMGA1
cg20540806_RAI1	0.313980807	0.000324779	0.00059963	RAI1
cg22930385_FFAR3	-0.325356642	0.000324781	0.000599632	FFAR3
cg23882019_SI	0.356563175	0.00032479	0.000599646	SI
cg22145344_CCKBR	-0.324038422	0.000324791	0.000599646	CCKBR
cg17509836_SOX14	-0.314042952	0.000324792	0.000599646	SOX14
cg00811340_MIR494	-0.328874602	0.000324799	0.000599657	MIR494
cg08476832_RPS3AP28	-0.322090052	0.000324811	0.000599677	RPS3AP28
cg03788509_EIF4EP4	-0.327808035	0.000324817	0.000599685	EIF4EP4
cg13762777_FAM138A	0.3941519	0.000324818	0.000599685	FAM138A
cg09189551_RNU4-26P	0.4190635	0.000324822	0.000599691	RNU4-26P
cg08482536_SRRM3	-0.309925369	0.000324827	0.000599694	SRRM3
cg15797223_RN7SL516P	0.395073947	0.00032483	0.000599694	RN7SL516P
cg23933252_CYP19A1	0.404386168	0.000324834	0.000599694	CYP19A1
cg08869748_GPX2	-0.301881706	0.000324835	0.000599694	GPX2
cg03076338_MIR582	-0.364228468	0.000324837	0.000599694	MIR582
cg26340737_DQX1	0.294339618	0.000324838	0.000599694	DQX1
cg06147156_LINC02013	-0.407044529	0.000324839	0.000599694	LINC02013
cg06699461_KRT8P35	-0.325395815	0.00032484	0.000599694	KRT8P35
cg02658985_GAPDHP58	-0.327107254	0.000324844	0.000599694	GAPDHP58
cg02658985_POTEA	-0.327107254	0.000324844	0.000599694	POTEA
cg02658985_OR6C68	-0.327107254	0.000324844	0.000599694	OR6C68
cg02658985_SNORD114-4	-0.327107254	0.000324844	0.000599694	SNORD114-4
cg02658985_MIR380	-0.327107254	0.000324844	0.000599694	MIR380
cg02658985_MIR1185-1	-0.327107254	0.000324844	0.000599694	MIR1185-1
cg02658985_MIR485	-0.327107254	0.000324844	0.000599694	MIR485
cg02658985_MBD3L2	-0.327107254	0.000324844	0.000599694	MBD3L2
cg02658985_MIR495	-0.327107254	0.000324844	0.000599694	MIR495
cg05186161_TASOR	0.376567676	0.000324844	0.000599694	TASOR
cg26436962_ADGRG1	-0.368006577	0.000324848	0.000599698	ADGRG1
cg15476410_RPL7P48	-0.345476473	0.000324852	0.000599704	RPL7P48
cg00740718_OTOG	0.400932416	0.000324856	0.000599707	OTOG
cg25499099_BAG1	-0.344371852	0.000324857	0.000599707	BAG1
cg00384264_FLT3	-0.340919149	0.000324857	0.000599707	FLT3
cg12607106_SMC4P1	-0.338445701	0.000324859	0.000599709	SMC4P1
cg04194055_OR2T32P	-0.317295314	0.000324868	0.000599722	OR2T32P
cg13282929_POU6F2	-0.421950012	0.000324868	0.000599722	POU6F2
cg11153071_MYPOP	-0.317786581	0.000324874	0.000599728	MYPOP
cg19972916_RNU1-149P	-0.347550223	0.000324874	0.000599728	RNU1-149P
cg13203982_CDK2AP2P3	-0.333450592	0.000324878	0.000599732	CDK2AP2P3
cg09332262_RNF208	-0.329527785	0.000324879	0.000599732	RNF208
cg04621455_CPNE9	-0.314606205	0.00032488	0.000599732	CPNE9
cg02355304_PLA2G4F	-0.31915941	0.000324881	0.000599732	PLA2G4F
cg06820975_SLC45A1	0.410683578	0.000324884	0.000599735	SLC45A1
cg14836984_AOC2	-0.409966757	0.000324885	0.000599735	AOC2
cg11619434_TTC7A	-0.325632266	0.000324893	0.000599745	TTC7A
cg08894280_MYO1F	-0.324069954	0.000324893	0.000599745	MYO1F
cg22027204_CERS3	-0.371006006	0.000324894	0.000599745	CERS3
cg15801909_MIR93	-0.402392651	0.000324895	0.000599745	MIR93
cg19081270_H3P27	0.319710983	0.000324896	0.000599745	H3P27
cg00325112_MIR96	-0.353478374	0.000324899	0.00059975	MIR96
cg20269267_HMGN3P1	-0.358375161	0.000324915	0.000599776	HMGN3P1
cg00154829_TRRAP	-0.346029391	0.000324921	0.000599784	TRRAP
cg04945395_MIR301B	0.342797712	0.000324922	0.000599784	MIR301B
cg27015054_HMGN2P36	-0.387932047	0.000324925	0.000599788	HMGN2P36
cg06320175_CLPTM1	-0.333755411	0.000324927	0.000599791	CLPTM1
cg10032131_CYP2AB1P	0.309330363	0.000324929	0.000599792	CYP2AB1P
cg03659680_GBX1	-0.439197262	0.000324939	0.000599805	GBX1
cg12089094_SLC27A6	-0.321841392	0.000324941	0.000599805	SLC27A6
cg26740375_RXRA	-0.346826015	0.000324941	0.000599805	RXRA
cg15029183_SULT2B1	-0.312142418	0.000324941	0.000599805	SULT2B1
cg00066022_METTL26	0.34227325	0.000324944	0.000599807	METTL26
cg14081755_CEACAMP11	-0.367090515	0.000324944	0.000599807	CEACAMP11
cg09162333_ZNF786	-0.359402717	0.000324951	0.000599814	ZNF786
cg03395785_CASKIN1	-0.336576661	0.000324952	0.000599814	CASKIN1
cg10723869_RAB4A	-0.334693051	0.000324953	0.000599814	RAB4A
cg23024553_ERLIN1	-0.317145303	0.000324953	0.000599814	ERLIN1
cg13436192_ZP3	-0.479820027	0.000324958	0.000599821	ZP3
cg16006105_RPL7P37	-0.340814834	0.000324962	0.000599827	RPL7P37
cg09227800_HEBP2	-0.339307454	0.000324964	0.000599829	HEBP2
cg01753920_FAM43A	-0.33765428	0.000324971	0.000599836	FAM43A
cg20196141_LINC01602	-0.342003504	0.000324971	0.000599836	LINC01602
cg09107912_ZBTB45	-0.381437033	0.000324971	0.000599836	ZBTB45
cg26926221_BMPR1B	-0.437304846	0.000324981	0.000599852	BMPR1B
cg13897388_PAFAH1B1P2	-0.357840702	0.000324982	0.000599852	PAFAH1B1P2
cg20120218_ST8SIA3	-0.336596041	0.000324985	0.000599854	ST8SIA3
cg21731721_BTN2A2	0.352336744	0.000324986	0.000599854	BTN2A2
cg09830308_RPL6	0.322206019	0.000324987	0.000599854	RPL6
cg14136028_MYB-AS1	0.339160959	0.000324994	0.000599863	MYB-AS1
cg19193854_FSTL4	0.362258074	0.000324995	0.000599863	FSTL4
cg07164224_DIO3	0.366651182	0.000324996	0.000599863	DIO3
cg07320976_NKX6-3	-0.37968531	0.000324997	0.000599863	NKX6-3
cg05153416_ANKRD62	-0.426771233	0.000324997	0.000599863	ANKRD62
cg27484662_PDSS1P2	-0.327138007	0.000324999	0.000599864	PDSS1P2
cg11674404_UBE2L3	-0.316393611	0.000325	0.000599864	UBE2L3
cg07320976_SCN3B	-0.368588206	0.000325004	0.000599868	SCN3B
cg25395304_CALR	-0.325061372	0.000325005	0.000599868	CALR
cg03388786_RNY1P8	0.376517937	0.000325007	0.000599868	RNY1P8
cg04194055_OR6V1	-0.313015545	0.000325009	0.000599868	OR6V1
cg16601957_IKZF3	-0.328069268	0.000325009	0.000599868	IKZF3
cg08923376_SHC4	-0.329142923	0.000325009	0.000599868	SHC4
cg27434890_FBLN2	-0.319782318	0.000325011	0.000599869	FBLN2
cg18091591_ELOCP19	-0.364081742	0.000325012	0.000599869	ELOCP19
cg22580346_GNG7	0.365649508	0.000325015	0.000599871	GNG7
cg27536188_FAM83G	-0.352844993	0.000325016	0.000599871	FAM83G
cg04200026_C19orf67	0.323229201	0.000325017	0.000599871	C19orf67
cg17162911_KCNJ3	-0.313940986	0.000325018	0.000599871	KCNJ3
cg24788870_IL6STP1	-0.410752501	0.000325021	0.000599871	IL6STP1
cg23564471_SLC22A13	-0.331393895	0.000325021	0.000599871	SLC22A13
cg26096415_RNU6ATAC4P	0.403778341	0.000325023	0.000599871	RNU6ATAC4P
cg02357623_DGCR8	-0.402795236	0.000325024	0.000599871	DGCR8
cg24413826_RPL7P26	-0.312490574	0.000325024	0.000599871	RPL7P26
cg17106653_LINC00402	0.326225795	0.000325024	0.000599871	LINC00402
cg18100127_RNU6-136P	-0.314718369	0.000325026	0.000599872	RNU6-136P
cg09830308_ATP5PF	0.322221448	0.000325027	0.000599872	ATP5PF
cg14030025_SULT1A1	-0.405033571	0.000325031	0.000599876	SULT1A1
cg21435568_NPS	0.325735359	0.000325032	0.000599877	NPS
cg07499182_TBXA2R	0.367922	0.000325034	0.000599879	TBXA2R
cg08951931_ATP5MC1P3	0.433098869	0.000325037	0.00059988	ATP5MC1P3
cg24171294_SMUG1	-0.333518613	0.000325037	0.00059988	SMUG1
cg23416023_SLC35F1	-0.414696432	0.000325041	0.000599885	SLC35F1
cg25292374_RNFT1P3	-0.320136175	0.000325047	0.000599894	RNFT1P3
cg24578004_NLRP4	-0.330358129	0.00032505	0.000599895	NLRP4
cg16562709_IL4	-0.367719389	0.00032505	0.000599895	IL4
cg09162333_PACSIN3	-0.363457094	0.000325054	0.0005999	PACSIN3
cg02234216_VIPR1	-0.345452255	0.000325058	0.000599905	VIPR1
cg27560690_TEDDM2P	-0.312062276	0.000325063	0.000599908	TEDDM2P
cg10160570_LINC00368	0.427063486	0.000325064	0.000599908	LINC00368
cg10160570_MIR539	0.427063486	0.000325064	0.000599908	MIR539
cg10160570_KRTAP10-8	0.427063486	0.000325064	0.000599908	KRTAP10-8
cg18701685_KRT5	0.309427228	0.000325072	0.000599921	KRT5
cg21805228_OR11I1P	-0.319082952	0.000325083	0.000599933	OR11I1P
cg21805228_RNA5SP98	-0.319082952	0.000325083	0.000599933	RNA5SP98
cg21805228_UBQLN1P1	-0.319082952	0.000325083	0.000599933	UBQLN1P1
cg21805228_GPX1P2	-0.319082952	0.000325083	0.000599933	GPX1P2
cg24107163_KCNA6	0.435838178	0.000325089	0.000599941	KCNA6
cg12571007_STT3A	-0.326929444	0.00032509	0.000599941	STT3A
cg08880327_LRFN5	-0.320514689	0.000325093	0.000599944	LRFN5
cg03734225_IZUMO3	-0.329503371	0.000325096	0.000599948	IZUMO3
cg09391279_DRD1	-0.33573269	0.0003251	0.000599953	DRD1
cg18372600_CREB3L1	-0.33779688	0.000325102	0.000599955	CREB3L1
cg10261952_PPIAP69	-0.314908281	0.000325109	0.000599965	PPIAP69
cg04873061_FSTL4	0.341208804	0.000325124	0.000599991	FSTL4
cg11469818_CTSG	-0.344817149	0.000325128	0.000599996	CTSG
cg23414262_IGLV3-27	-0.323038531	0.000325135	0.000600007	IGLV3-27
cg03507241_HLA-G	0.431454145	0.000325137	0.000600009	HLA-G
cg03878285_ADAMTS12	-0.358870598	0.000325141	0.000600015	ADAMTS12
cg00685291_SLC7A13	0.324295637	0.000325143	0.000600017	SLC7A13
cg11084113_JAKMIP3	-0.406471262	0.000325145	0.000600018	JAKMIP3
cg02908282_KLHL30	-0.339333522	0.000325147	0.000600018	KLHL30
cg24736412_TMEM14DP	-0.405969007	0.000325154	0.000600029	TMEM14DP
cg23575124_POLD2P1	-0.319913853	0.000325155	0.00060003	POLD2P1
cg19408449_PTPRO	-0.331748869	0.000325157	0.00060003	PTPRO
cg10548700_HSPA8	0.313470317	0.000325158	0.00060003	HSPA8
cg13439315_RNF208	0.408891396	0.000325159	0.00060003	RNF208
cg07243941_ERVH48-1	0.315433428	0.000325163	0.000600033	ERVH48-1
cg08380311_C2orf92	0.311947185	0.000325163	0.000600033	C2orf92
cg05186161_RICTOR	0.370817191	0.000325164	0.000600033	RICTOR
cg17792994_ELOVL6	-0.376577209	0.000325166	0.000600033	ELOVL6
cg07263012_RBM15-AS1	-0.347840514	0.000325166	0.000600033	RBM15-AS1
cg10039163_IGHV1-24	-0.306712402	0.000325169	0.000600036	IGHV1-24
cg11674404_SMARCC2	-0.315729811	0.00032517	0.000600037	SMARCC2
cg24605553_ITGA8	0.381661484	0.000325175	0.000600044	ITGA8
cg24597457_FN3K	-0.330880407	0.000325177	0.000600044	FN3K
cg10932472_ITPKC	-0.342056495	0.000325177	0.000600044	ITPKC
cg11482606_RNA5S16	-0.310748181	0.000325179	0.000600045	RNA5S16
cg08926642_LINC01052	-0.35694155	0.000325183	0.00060005	LINC01052
cg05479962_DEPDC1-AS1	0.433782492	0.000325189	0.000600054	DEPDC1-AS1
cg06176987_KIAA1143P2	-0.308374138	0.000325189	0.000600054	KIAA1143P2
cg04379586_ANKDD1B	-0.433813759	0.000325191	0.000600054	ANKDD1B
cg08301173_CDK11A	-0.335090845	0.000325192	0.000600054	CDK11A
cg15029183_UNCX	-0.320270501	0.000325194	0.000600054	UNCX
cg21351830_MEPE	-0.399638794	0.000325194	0.000600054	MEPE
cg09760986_GABRG3-AS1	-0.36333391	0.000325195	0.000600054	GABRG3-AS1
cg09830308_NSMCE4A	0.328442965	0.000325195	0.000600054	NSMCE4A
cg16037947_MLLT1	0.374375504	0.000325197	0.000600054	MLLT1
cg01128039_IZUMO1	0.316954051	0.000325198	0.000600054	IZUMO1
cg15447512_PRKG1	-0.377115659	0.000325198	0.000600054	PRKG1
cg11689493_CSNK1A1L	-0.401061557	0.000325205	0.000600065	CSNK1A1L
cg05372113_FSCB	-0.318130006	0.000325211	0.000600066	FSCB
cg05516020_CYLC2	-0.325293565	0.000325211	0.000600066	CYLC2
cg05516020_CCDC172	-0.325293565	0.000325211	0.000600066	CCDC172
cg05516020_CACNG3	-0.325293565	0.000325211	0.000600066	CACNG3
cg05516020_CFTRP3	-0.325293565	0.000325211	0.000600066	CFTRP3
cg10284638_LATS2	-0.327987736	0.000325213	0.000600067	LATS2
cg07440260_MEMO1P1	0.475526797	0.000325224	0.000600086	MEMO1P1
cg18452169_CASP12	-0.33072577	0.000325226	0.000600088	CASP12
cg00066022_CXXC1	0.342654029	0.000325231	0.000600092	CXXC1
cg24520968_MESP1	-0.370930284	0.000325231	0.000600092	MESP1
cg11831394_RNU6-230P	-0.393427218	0.000325233	0.000600094	RNU6-230P
cg27083633_SREK1IP1P1	-0.410910863	0.000325234	0.000600094	SREK1IP1P1
cg26329715_TBC1D17	-0.339762065	0.000325237	0.000600095	TBC1D17
cg27459981_LYSMD1	0.3539052	0.000325238	0.000600095	LYSMD1
cg03076338_RN7SKP246	-0.366905237	0.000325241	0.000600095	RN7SKP246
cg20009356_TXNP2	-0.323465594	0.000325241	0.000600095	TXNP2
cg12474687_BEST1	-0.396247091	0.000325242	0.000600095	BEST1
cg03176698_RPS17P14	-0.397142638	0.000325242	0.000600095	RPS17P14
cg11674404_SNX18	-0.312036577	0.000325243	0.000600095	SNX18
cg21372392_CCDC184	0.331029362	0.000325248	0.000600102	CCDC184
cg21613549_RNU6-140P	0.328161956	0.000325252	0.000600107	RNU6-140P
cg04758826_RPL7P10	-0.330360535	0.000325258	0.000600114	RPL7P10
cg04758826_BRINP3	-0.330360535	0.000325258	0.000600114	BRINP3
cg18628164_TAFA2	-0.437062773	0.000325259	0.000600114	TAFA2
cg01293277_NT5M	-0.333356846	0.000325266	0.000600126	NT5M
cg10664162_GPR33	-0.325670311	0.00032527	0.000600131	GPR33
cg26926221_IKBIP	-0.433372149	0.000325272	0.000600132	IKBIP
cg21766141_LTB	-0.30296602	0.000325275	0.000600133	LTB
cg27362861_DEFB103A	0.392658582	0.000325275	0.000600133	DEFB103A
cg14446103_OR6C4	-0.334009001	0.000325276	0.000600134	OR6C4
cg23214628_MUC2	-0.306832638	0.000325279	0.000600137	MUC2
cg06889339_NUDT16L1	-0.353376248	0.000325281	0.000600137	NUDT16L1
cg14646214_CHST10	-0.41231117	0.000325282	0.000600139	CHST10
cg12877532_HNRNPR	-0.320942384	0.000325285	0.000600141	HNRNPR
cg05070626_BBC3	-0.380674965	0.000325286	0.000600141	BBC3
cg01053087_TRIML1	0.332618894	0.000325287	0.000600141	TRIML1
cg06050784_NTS	-0.319197098	0.000325292	0.000600148	NTS
cg24732447_ROBO2P1	-0.333034289	0.000325298	0.000600153	ROBO2P1
cg14588669_HMCN1	-0.37599711	0.000325299	0.000600153	HMCN1
cg08433110_OR2V1	-0.324052363	0.000325299	0.000600153	OR2V1
cg25706257_OR2T1	-0.319953113	0.000325301	0.000600153	OR2T1
cg18701685_MIR4435-2HG	0.307547183	0.000325301	0.000600153	MIR4435-2HG
cg10075163_IHO1	0.394980232	0.000325302	0.000600153	IHO1
cg17376853_HHLA1	-0.365624738	0.000325303	0.000600153	HHLA1
cg13565400_DSG1	0.313555055	0.000325304	0.000600153	DSG1
cg18661868_SIGLEC11	0.394941599	0.000325305	0.000600153	SIGLEC11
cg06002983_TMEM97P1	-0.386807832	0.000325307	0.000600155	TMEM97P1
cg24378952_LAPTM4BP1	-0.380823625	0.00032531	0.000600158	LAPTM4BP1
cg12774454_RPL12P30	-0.337723285	0.000325311	0.000600158	RPL12P30
cg07850274_ZFP2	-0.361131013	0.000325312	0.000600158	ZFP2
cg07190763_ANKRD9	-0.350679726	0.000325317	0.000600165	ANKRD9
cg03623045_POMT2	-0.337634415	0.000325333	0.000600189	POMT2
cg05186161_PRELID3B	0.371464749	0.000325334	0.000600189	PRELID3B
cg22972806_ZNF734P	-0.333144042	0.000325334	0.000600189	ZNF734P
cg06750410_SLC4A11	-0.337617498	0.000325336	0.000600189	SLC4A11
cg16911550_TRGVB	-0.319481273	0.000325336	0.000600189	TRGVB
cg16092347_IRAG1-AS1	-0.418512721	0.00032534	0.000600194	IRAG1-AS1
cg01827571_GDAP1	-0.372371529	0.000325341	0.000600194	GDAP1
cg15143268_TRBV11-1	-0.325635272	0.000325343	0.000600194	TRBV11-1
cg08157914_RNU6-629P	-0.337067454	0.000325344	0.000600194	RNU6-629P
cg07419788_NACA4P	-0.349274521	0.000325344	0.000600194	NACA4P
cg12877532_MS4A4A	-0.312208822	0.000325351	0.000600205	MS4A4A
cg05356662_PSMG4	-0.359501351	0.000325353	0.000600206	PSMG4
cg05470963_OR10K2	-0.31341461	0.000325358	0.000600213	OR10K2
cg27084310_NPSR1	0.363201892	0.000325364	0.000600222	NPSR1
cg17714861_FUT3	-0.327204674	0.000325373	0.000600234	FUT3
cg16964439_MED4-AS1	-0.342624068	0.000325373	0.000600234	MED4-AS1
cg09227800_LIMCH1	-0.337525067	0.000325378	0.000600242	LIMCH1
cg09947026_EDDM3B	-0.316650998	0.00032538	0.000600242	EDDM3B
cg15109916_KATNB1	-0.396643515	0.000325381	0.000600242	KATNB1
cg09830308_NSMCE2	0.321015782	0.000325393	0.000600263	NSMCE2
cg19952435_CIB1	-0.407406824	0.000325402	0.000600278	CIB1
cg15109916_ZNF446	-0.394854798	0.00032541	0.000600289	ZNF446
cg09619732_CCL17	-0.340933531	0.000325413	0.000600293	CCL17
cg15985972_RPL27AP3	-0.405573852	0.000325417	0.000600298	RPL27AP3
cg27194219_ABCG5	-0.31333192	0.000325419	0.0006003	ABCG5
cg10493970_ABCC9	0.316617802	0.000325421	0.000600302	ABCC9
cg13841476_HOXA3	-0.406241715	0.000325422	0.000600302	HOXA3
cg08090313_LINC01808	0.455290538	0.000325423	0.000600302	LINC01808
cg02493842_AKR1B10P1	-0.332920056	0.000325428	0.000600308	AKR1B10P1
cg26329715_PEMT	-0.330791956	0.000325431	0.000600311	PEMT
cg05201777_KY	-0.321087609	0.000325434	0.000600313	KY
cg05818000_LAMB4	-0.362048093	0.000325434	0.000600313	LAMB4
cg21766141_MAP4K1	-0.304874153	0.000325439	0.000600321	MAP4K1
cg19653415_CARD8	-0.31032168	0.000325446	0.000600331	CARD8
cg24682073_RPL37P11	-0.323386567	0.000325449	0.000600332	RPL37P11
cg16348536_GOLGA8CP	-0.362068301	0.000325449	0.000600332	GOLGA8CP
cg05026786_ZNF174	0.315972229	0.000325453	0.000600337	ZNF174
cg22836400_LINC01058	0.313809158	0.000325466	0.000600359	LINC01058
cg15143998_FBLN1	-0.309662788	0.000325471	0.000600366	FBLN1
cg27599856_PSRC1	-0.336309775	0.000325472	0.000600366	PSRC1
cg05669210_ROR1	0.313573604	0.000325474	0.000600368	ROR1
cg09165170_PPP4R4	-0.370320409	0.000325476	0.00060037	PPP4R4
cg02705619_RNF2P1	-0.503616932	0.000325478	0.000600372	RNF2P1
cg20267322_MAD1L1	-0.345202126	0.000325481	0.000600373	MAD1L1
cg01968525_CPT1A	-0.435147552	0.000325481	0.000600373	CPT1A
cg14590070_TOB2P1	0.385477138	0.000325483	0.000600374	TOB2P1
cg00834899_HHIP	0.37640933	0.000325492	0.000600388	HHIP
cg15288326_ENTPD2	-0.314007113	0.000325495	0.00060039	ENTPD2
cg14030993_USP17L2	0.332379758	0.000325496	0.00060039	USP17L2
cg14790638_GAPDHP55	-0.324382298	0.000325496	0.00060039	GAPDHP55
cg16328106_OR2T33	0.328138739	0.0003255	0.000600394	OR2T33
cg02234216_DLEC1P1	-0.340098532	0.000325503	0.000600398	DLEC1P1
cg23565821_SRRM1P2	0.375725335	0.000325507	0.000600404	SRRM1P2
cg26509022_COX4I1P2	0.334248072	0.000325509	0.000600404	COX4I1P2
cg07326620_CDK11A	-0.326328306	0.000325511	0.000600408	CDK11A
cg19776984_SDR9C7	-0.330763326	0.000325518	0.000600415	SDR9C7
cg16237565_KCNQ2	-0.309714977	0.00032552	0.000600415	KCNQ2
cg23792679_CACNB3	0.416702007	0.00032552	0.000600415	CACNB3
cg01722343_OR4F13P	0.325737232	0.00032552	0.000600415	OR4F13P
cg08069675_TNNI1	-0.323863799	0.000325524	0.00060042	TNNI1
cg25452068_ZNF734P	-0.421589313	0.000325533	0.000600435	ZNF734P
cg14136582_PRSS54	-0.417114377	0.000325537	0.00060044	PRSS54
cg20007465_CYYR1	0.310372238	0.000325538	0.00060044	CYYR1
cg01371313_RPL21P110	-0.417198745	0.000325544	0.000600449	RPL21P110
cg24107163_SACS-AS1	0.443432902	0.000325546	0.00060045	SACS-AS1
cg24360513_PRAMEF36P	0.334570226	0.000325549	0.000600454	PRAMEF36P
cg15712577_RPL7P21	-0.31072186	0.000325552	0.000600457	RPL7P21
cg03835671_TMEM63C	0.373267875	0.000325558	0.000600465	TMEM63C
cg08701227_RNU6-1197P	-0.3303509	0.00032556	0.000600465	RNU6-1197P
cg16936906_THRB-AS1	-0.445189502	0.00032556	0.000600465	THRB-AS1
cg12852285_TRPM7	-0.386873131	0.000325563	0.000600467	TRPM7
cg26953232_ANPEP	0.37306801	0.000325565	0.000600467	ANPEP
cg04489243_PDLIM3	-0.414686807	0.000325567	0.000600467	PDLIM3
cg24699670_CREBZF	-0.388112431	0.000325567	0.000600467	CREBZF
cg03283042_THUMPD2	-0.363805572	0.000325568	0.000600467	THUMPD2
cg05433258_CRB3P1	-0.415596675	0.000325569	0.000600467	CRB3P1
cg26926221_LIMS1	-0.438925144	0.000325569	0.000600467	LIMS1
cg19703425_FCRL2	-0.32907969	0.000325571	0.000600468	FCRL2
cg22190299_FOXQ1	-0.314405266	0.000325572	0.000600468	FOXQ1
cg19800871_AHDC1	-0.323699572	0.000325574	0.000600471	AHDC1
cg12591460_USP17L8	-0.46821041	0.00032558	0.000600474	USP17L8
cg01207767_ARL5AP2	-0.324521565	0.00032558	0.000600474	ARL5AP2
cg10746224_RNU6-611P	-0.334207409	0.000325582	0.000600474	RNU6-611P
cg05264324_RNU6-1180P	-0.315413615	0.000325583	0.000600474	RNU6-1180P
cg03146219_NKX2-8	-0.304404425	0.000325584	0.000600474	NKX2-8
cg00066022_FGF12	-0.336662948	0.000325584	0.000600474	FGF12
cg17071409_CILP	-0.555043529	0.000325585	0.000600474	CILP
cg11674404_CTNNA1	-0.304605318	0.000325585	0.000600474	CTNNA1
cg19793303_RN7SL205P	-0.323675216	0.000325587	0.000600475	RN7SL205P
cg14084042_CHIAP1	0.315791892	0.000325594	0.000600484	CHIAP1
cg22503024_IGHV1-3	-0.321408868	0.000325595	0.000600484	IGHV1-3
cg09227800_TIGD7	-0.34351241	0.000325596	0.000600484	TIGD7
cg02196189_FHL5	-0.324968266	0.000325596	0.000600484	FHL5
cg14063347_ARHGAP22	-0.316259234	0.000325604	0.000600496	ARHGAP22
cg15756601_UGT1A12P	-0.324013056	0.000325605	0.000600497	UGT1A12P
cg04578283_VPREB1	-0.332030071	0.000325609	0.000600502	VPREB1
cg23767840_TRPM6	-0.370564263	0.000325611	0.000600503	TRPM6
cg02550308_CNGB3	-0.456572063	0.000325615	0.000600508	CNGB3
cg07176064_LGI3	-0.323759918	0.000325617	0.00060051	LGI3
cg10944033_NAA60	-0.328672825	0.00032562	0.000600512	NAA60
cg15806890_PRR34	-0.350127553	0.000325621	0.000600513	PRR34
cg03265671_PDZD2	-0.343222414	0.000325624	0.000600515	PDZD2
cg04918684_THBS3-AS1	-0.410268464	0.000325626	0.000600518	THBS3-AS1
cg00535538_BMS1P12	-0.376990966	0.000325628	0.00060052	BMS1P12
cg17552116_PYROXD2	0.323665535	0.00032563	0.00060052	PYROXD2
cg14560276_RPS8P4	-0.340418163	0.000325631	0.000600521	RPS8P4
cg19289287_FN3K	-0.330516915	0.000325633	0.000600522	FN3K
cg16131126_LYVE1	-0.409265317	0.000325635	0.000600522	LYVE1
cg14243991_PRDM13	-0.316618264	0.000325635	0.000600522	PRDM13
cg27141266_RNA5S3	-0.305178751	0.000325636	0.000600522	RNA5S3
cg11872966_KLK5	-0.345128475	0.000325641	0.000600529	KLK5
cg26917828_CMC1	-0.370584328	0.000325658	0.000600555	CMC1
cg12482253_ERV3-1	-0.313751009	0.000325659	0.000600555	ERV3-1
cg09498078_ANKRD30BL	0.390281413	0.000325661	0.000600557	ANKRD30BL
cg15520845_GLIS2	-0.320203044	0.000325663	0.000600559	GLIS2
cg14549869_RPS19P7	-0.331569043	0.000325667	0.000600563	RPS19P7
cg25323530_PMS2P12	-0.327148695	0.000325679	0.000600584	PMS2P12
cg06362514_MIR95	-0.324437601	0.00032568	0.000600584	MIR95
cg02443896_CERKL	-0.404355998	0.000325685	0.00060059	CERKL
cg11192140_RPS17P2	0.38020504	0.000325687	0.000600591	RPS17P2
cg24171294_ACVR1B	-0.330912276	0.000325687	0.000600591	ACVR1B
cg13860981_AHDC1	-0.31794683	0.000325688	0.000600591	AHDC1
cg16269733_KIF16B	-0.332552378	0.000325693	0.000600594	KIF16B
cg20504446_SLC25A52	-0.331004018	0.000325695	0.000600594	SLC25A52
cg04470905_OR5D17P	0.306734605	0.000325696	0.000600594	OR5D17P
cg04470905_OR4K6P	0.306734605	0.000325696	0.000600594	OR4K6P
cg00629730_CUBNP2	-0.34731952	0.000325696	0.000600594	CUBNP2
cg27545742_OR6F1	-0.417583616	0.000325709	0.000600616	OR6F1
cg02357623_PKP1	-0.385069333	0.00032571	0.000600616	PKP1
cg03735043_PPIAP13	-0.347198122	0.000325711	0.000600616	PPIAP13
cg11500903_RPL10L	-0.312269724	0.000325713	0.000600617	RPL10L
cg15940161_RNF208	0.408326104	0.000325714	0.000600617	RNF208
cg21000599_LINC02671	-0.325728992	0.000325719	0.000600622	LINC02671
cg07326620_PCDH1	-0.318097503	0.000325719	0.000600622	PCDH1
cg26668221_NOTCH3	-0.326573876	0.000325721	0.000600624	NOTCH3
cg11424260_GPX2	-0.307679341	0.000325732	0.000600643	GPX2
cg20854758_TSHB	0.438208165	0.000325739	0.000600653	TSHB
cg11687389_PPIAP37	-0.313936585	0.000325741	0.000600654	PPIAP37
cg14182120_MIR200A	-0.401431228	0.000325746	0.00060066	MIR200A
cg22332106_TSEN34	-0.411188721	0.000325747	0.00060066	TSEN34
cg04343263_AZGP1P1	-0.332540095	0.000325751	0.000600662	AZGP1P1
cg03780545_LINC00477	0.337901277	0.000325751	0.000600662	LINC00477
cg25588120_NARS1	-0.311777021	0.000325751	0.000600662	NARS1
cg04212021_ITGBL1	0.352974041	0.000325752	0.000600662	ITGBL1
cg16917903_C6orf58	-0.329322753	0.000325753	0.000600662	C6orf58
cg19743820_FTMT	-0.451130123	0.000325755	0.000600664	FTMT
cg16899501_NAPRT	-0.356966015	0.000325758	0.000600666	NAPRT
cg11868136_TCF12	-0.340066633	0.000325762	0.000600672	TCF12
cg08828819_HOXB5	0.327081126	0.000325763	0.000600672	HOXB5
cg08551725_CERS3	-0.340815899	0.000325768	0.000600678	CERS3
cg24110229_ZNF295-AS1	-0.400443637	0.000325769	0.000600679	ZNF295-AS1
cg19773385_RPS17P14	-0.383620952	0.000325773	0.000600683	RPS17P14
cg06259339_IGHD1-7	-0.319062766	0.000325775	0.000600685	IGHD1-7
cg05279229_SLC9A1	-0.321867471	0.000325776	0.000600685	SLC9A1
cg17218270_GLIS2	0.347332274	0.000325783	0.000600696	GLIS2
cg07243941_C1QBPP2	0.317897037	0.000325786	0.000600696	C1QBPP2
cg25131461_PIGCP2	-0.32204587	0.000325788	0.000600696	PIGCP2
cg22168087_SLC7A6	0.317051276	0.00032579	0.000600696	SLC7A6
cg08317284_RSPH10B2	0.321617089	0.00032579	0.000600696	RSPH10B2
cg00470469_SETP11	-0.335439048	0.000325791	0.000600696	SETP11
cg20852862_RUNDC3A	-0.320641556	0.000325791	0.000600696	RUNDC3A
cg23093741_LDLRAD2	-0.3202041	0.000325794	0.000600696	LDLRAD2
cg24128731_LAPTM4BP1	-0.397114705	0.000325795	0.000600696	LAPTM4BP1
cg00595889_DLGAP4	0.351644517	0.000325795	0.000600696	DLGAP4
cg09177248_DHH	-0.396961415	0.000325795	0.000600696	DHH
cg27459981_PSMG1	0.36039115	0.000325796	0.000600696	PSMG1
cg05470963_RNU6-1163P	-0.320641244	0.000325797	0.000600696	RNU6-1163P
cg26873935_RPL21P99	-0.315402596	0.000325798	0.000600696	RPL21P99
cg11569379_LINC02805	0.345410556	0.000325804	0.000600705	LINC02805
cg07327489_GLIS2	0.351030292	0.000325809	0.000600713	GLIS2
cg01240583_PDK1	-0.326935678	0.000325813	0.000600717	PDK1
cg12273284_COX8C	0.345131997	0.000325817	0.000600723	COX8C
cg12679899_LRFN3	-0.330262578	0.000325819	0.000600724	LRFN3
cg00066022_LZTS3	0.345131207	0.000325822	0.000600725	LZTS3
cg18580450_FAM25G	-0.356154508	0.000325823	0.000600725	FAM25G
cg15406420_ACP3	-0.377056746	0.000325824	0.000600725	ACP3
cg11575912_UGT1A9	0.400414003	0.000325824	0.000600725	UGT1A9
cg06501606_TRIM43B	-0.40134576	0.000325826	0.000600727	TRIM43B
cg18765801_OR2H5P	-0.326311546	0.000325832	0.000600735	OR2H5P
cg00534626_PRR27	-0.36851693	0.000325842	0.000600752	PRR27
cg07242776_GM2AP2	-0.330205066	0.000325845	0.000600755	GM2AP2
cg16062368_KRTAP4-4	-0.366401479	0.000325848	0.000600759	KRTAP4-4
cg16655291_TFAP4	0.339492506	0.000325856	0.000600772	TFAP4
cg26340737_OR4F13P	0.314963015	0.000325864	0.000600784	OR4F13P
cg08433110_MYL2	-0.314844108	0.000325872	0.000600797	MYL2
cg18692382_ZFR2	0.303369276	0.000325873	0.000600797	ZFR2
cg07218995_ALX1	-0.39738441	0.00032588	0.000600805	ALX1
cg19070952_SPEM1	0.385807289	0.000325881	0.000600805	SPEM1
cg00614959_MIR219A1	-0.323955628	0.000325881	0.000600805	MIR219A1
cg07850274_TIMM10B	-0.358410728	0.000325883	0.000600806	TIMM10B
cg19972916_OR6C1	-0.348679727	0.000325885	0.000600807	OR6C1
cg18372600_TRAV13-2	-0.329210571	0.000325887	0.000600807	TRAV13-2
cg01660000_DDX4	-0.325498358	0.000325887	0.000600807	DDX4
cg04590123_ATP5F1D	-0.389287517	0.000325898	0.000600825	ATP5F1D
cg06320175_PCDH1	-0.323593022	0.000325901	0.000600829	PCDH1
cg10282807_RASGEF1C	0.32870322	0.000325904	0.000600832	RASGEF1C
cg02399454_GOLGA6B	-0.339663287	0.000325908	0.000600836	GOLGA6B
cg05813498_OXCT2	-0.320700628	0.000325909	0.000600836	OXCT2
cg00263619_NFIC	-0.35359366	0.000325909	0.000600836	NFIC
cg07346595_RPL22P19	-0.365091094	0.000325912	0.000600839	RPL22P19
cg10991855_PCDHGC3	-0.321292889	0.000325913	0.000600839	PCDHGC3
cg15151670_RPL39P29	-0.313074084	0.000325918	0.00060084	RPL39P29
cg15985972_SLC20A2	-0.386153059	0.000325919	0.00060084	SLC20A2
cg00318756_NFIC	-0.347717405	0.00032592	0.00060084	NFIC
cg08467103_CCDC3	0.379092792	0.000325923	0.00060084	CCDC3
cg03734225_RPL8P2	-0.329382577	0.000325923	0.00060084	RPL8P2
cg16655291_GRIN3A	-0.343781212	0.000325923	0.00060084	GRIN3A
cg22229231_PRUNE1	-0.351695842	0.000325925	0.00060084	PRUNE1
cg04354128_GRXCR1	-0.323387425	0.000325926	0.00060084	GRXCR1
cg08668883_TRBV27	0.36404663	0.000325926	0.00060084	TRBV27
cg22268718_PPA1	0.394983282	0.000325926	0.00060084	PPA1
cg10552603_PUDPP3	-0.307221829	0.000325926	0.00060084	PUDPP3
cg08219786_IGF2	-0.314293682	0.000325934	0.000600853	IGF2
cg07734159_FN3K	-0.318451394	0.000325936	0.000600853	FN3K
cg13875403_LRP8	-0.401770863	0.000325937	0.000600853	LRP8
cg23402337_GPC1	-0.331456148	0.000325939	0.000600855	GPC1
cg24160354_HCN1	-0.331962884	0.000325941	0.000600857	HCN1
cg07207099_ZNF485	0.318409678	0.000325945	0.000600862	ZNF485
cg14214834_LINC02612	-0.325355387	0.000325952	0.000600872	LINC02612
cg04136018_PABPC1P6	0.321079502	0.000325953	0.000600872	PABPC1P6
cg05601623_LINC01620	0.316783301	0.000325957	0.000600878	LINC01620
cg13001142_HOXC5	-0.341182114	0.00032596	0.000600882	HOXC5
cg13706899_RNU6-610P	-0.325539618	0.000325962	0.000600882	RNU6-610P
cg06502685_PRELID2	-0.313425767	0.000325963	0.000600882	PRELID2
cg01561861_RNU6-115P	-0.396806013	0.000325967	0.000600887	RNU6-115P
cg15542496_RNY1P11	-0.341905405	0.000325968	0.000600887	RNY1P11
cg09768455_UNC5B	0.390203062	0.000325969	0.000600887	UNC5B
cg16792066_B3GNT3	0.321596468	0.00032597	0.000600887	B3GNT3
cg08798926_IGSF21-AS1	-0.418266363	0.000325976	0.000600895	IGSF21-AS1
cg12474980_TBXAS1	-0.342781725	0.000325983	0.000600906	TBXAS1
cg00384264_HMGA2	-0.335498136	0.000325988	0.000600912	HMGA2
cg10886620_SNORD115-39	-0.317455725	0.000325988	0.000600912	SNORD115-39
cg00743325_SAP18P3	0.318623532	0.000325993	0.000600914	SAP18P3
cg09887955_PFKP	-0.409011057	0.000325995	0.000600914	PFKP
cg00154829_SETD1A	-0.349088822	0.000325995	0.000600914	SETD1A
cg07236781_CLCA2	0.339934144	0.000325995	0.000600914	CLCA2
cg15812976_ADGRG1	-0.334088088	0.000325995	0.000600914	ADGRG1
cg17806866_CLDN15	-0.334615536	0.000325997	0.000600916	CLDN15
cg26668221_CLPTM1	-0.33714719	0.000326005	0.000600929	CLPTM1
cg16701925_PPP4R1	-0.414980566	0.000326006	0.000600929	PPP4R1
cg16917903_SHC4	-0.34412624	0.000326011	0.000600935	SHC4
cg01818369_IL21-AS1	-0.31849645	0.000326014	0.000600939	IL21-AS1
cg10284638_AKR1B1P6	-0.325296509	0.000326016	0.000600939	AKR1B1P6
cg24232693_CDH6	0.360164245	0.00032602	0.000600945	CDH6
cg24159247_CSTA	-0.354265146	0.000326023	0.000600948	CSTA
cg27375966_SRRM2-AS1	-0.48128561	0.000326024	0.000600949	SRRM2-AS1
cg20517202_SUCLA2P2	0.393765071	0.000326026	0.000600949	SUCLA2P2
cg20223162_OR51B3P	0.312418279	0.000326033	0.00060096	OR51B3P
cg23441018_LINC02612	0.417964568	0.000326036	0.00060096	LINC02612
cg02493842_NPW	-0.362211569	0.000326036	0.00060096	NPW
cg16655291_TBC1D22A	0.350604053	0.000326036	0.00060096	TBC1D22A
cg01322554_RGS9BP	-0.371577267	0.000326037	0.00060096	RGS9BP
cg03238516_RNU6-370P	-0.329050386	0.000326042	0.000600966	RNU6-370P
cg07320976_STMN4	-0.364109994	0.000326043	0.000600966	STMN4
cg26708548_PRG3	0.320697115	0.000326051	0.000600977	PRG3
cg02928699_KLK2	-0.376441774	0.000326051	0.000600977	KLK2
cg03556491_SNORD114-27	0.396660503	0.000326052	0.000600977	SNORD114-27
cg19938179_TNNT3	-0.311719933	0.000326055	0.000600978	TNNT3
cg24969888_DNMT3AP1	-0.351830101	0.000326056	0.000600978	DNMT3AP1
cg09506610_MIR1272	-0.352070399	0.000326056	0.000600978	MIR1272
cg08081256_UCHL1	-0.328834555	0.000326057	0.000600978	UCHL1
cg26567496_SFTPA1	0.445140652	0.000326063	0.000600983	SFTPA1
cg06952660_TMCO4	-0.392673016	0.000326063	0.000600983	TMCO4
cg20444209_PNMT	0.358392963	0.000326063	0.000600983	PNMT
cg01586670_GPR153	-0.314123808	0.000326064	0.000600983	GPR153
cg06282329_SNORA58B	0.396447752	0.000326067	0.000600985	SNORA58B
cg02251147_SST	-0.358033119	0.000326068	0.000600985	SST
cg00066022_UBTD1	0.338660211	0.000326069	0.000600986	UBTD1
cg03763624_DSC2	-0.31991154	0.000326077	0.000600998	DSC2
cg03549208_CACNA2D3	-0.316065435	0.00032608	0.000600998	CACNA2D3
cg08527204_LINC00658	0.362518192	0.00032608	0.000600998	LINC00658
cg17792994_ARL5B	-0.376145209	0.00032608	0.000600998	ARL5B
cg22897634_KRT223P	-0.336591914	0.000326082	0.000600999	KRT223P
cg02121773_EEF1E1	-0.415938954	0.000326083	0.000600999	EEF1E1
cg12846784_CCL8	-0.335916804	0.000326086	0.000601001	CCL8
cg01660000_RNU6-1	-0.322703263	0.000326088	0.000601003	RNU6-1
cg22814961_LVRN	0.334621306	0.000326091	0.000601007	LVRN
cg17121694_BTG1	-0.320015619	0.000326092	0.000601007	BTG1
cg21061582_RNA5SP279	0.31677936	0.000326094	0.000601007	RNA5SP279
cg08172177_CCR8	0.378440481	0.000326097	0.000601012	CCR8
cg02485345_CD74	0.48546785	0.0003261	0.000601015	CD74
cg08741063_BRD4	-0.338126235	0.000326101	0.000601015	BRD4
cg01612891_PRSS3P4	-0.395360296	0.000326104	0.000601017	PRSS3P4
cg18822925_FSTL4	0.408099777	0.000326106	0.000601017	FSTL4
cg02072495_HMGN3P1	-0.341684204	0.000326107	0.000601017	HMGN3P1
cg23169588_ZNF703	-0.323419637	0.000326109	0.000601017	ZNF703
cg02990361_RPS29P16	0.349340454	0.00032611	0.000601017	RPS29P16
cg20080231_CCDC102B	-0.416857251	0.00032611	0.000601017	CCDC102B
cg01387625_POTEF	0.441908756	0.00032611	0.000601017	POTEF
cg08324397_TLR6	0.344772103	0.000326117	0.000601027	TLR6
cg24287110_GLIS2	0.360350424	0.00032612	0.00060103	GLIS2
cg07327489_SEMA3G	0.342430409	0.000326123	0.000601033	SEMA3G
cg07640390_LSMEM1	-0.334569189	0.000326134	0.00060105	LSMEM1
cg10234161_GPR85	-0.417986816	0.000326134	0.00060105	GPR85
cg00801360_TRAJ35	-0.315837928	0.000326137	0.000601054	TRAJ35
cg07190763_BMI1	0.355405794	0.000326142	0.000601057	BMI1
cg12877532_ACER3	-0.32200665	0.000326143	0.000601057	ACER3
