## Supplementary Tables for "Sex-stratified and interaction multi-omics analysis of DNA methylation and gene expression in asthma": Table_Supplementary Table S2b.csv (part 18 of 32)

Table S2b. Asthma-specific trans-expression quantitative trait methylation (trans-eQTM) associations identified in the sex-combined analysis.
cg15577010_FTL	-0.31054977	0.000326144	0.000601057	FTL
cg23174406_ST13P6	0.342990842	0.000326145	0.000601057	ST13P6
cg23093164_LTBP3	0.406291217	0.000326145	0.000601057	LTBP3
cg06629146_UNC5B	0.357398633	0.000326149	0.000601063	UNC5B
cg04639241_LINC01692	-0.293882622	0.00032615	0.000601063	LINC01692
cg23647554_ACTL8	-0.311480285	0.000326153	0.000601066	ACTL8
cg10395772_RNA5SP295	-0.472033698	0.000326157	0.000601071	RNA5SP295
cg14339668_UNCX	-0.309908151	0.00032616	0.000601075	UNCX
cg24377657_STAT1	0.302692256	0.000326166	0.000601082	STAT1
cg06584891_C12orf54	-0.353640548	0.000326168	0.000601082	C12orf54
cg00595889_CD164L2	0.350877121	0.000326169	0.000601082	CD164L2
cg21890303_HOXC11	-0.348347306	0.000326169	0.000601082	HOXC11
cg25958241_RPS27P10	-0.365226438	0.00032617	0.000601082	RPS27P10
cg06834951_GRIK3	-0.330493253	0.000326173	0.000601086	GRIK3
cg18455405_MICAL1	-0.320356458	0.000326174	0.000601086	MICAL1
cg22597914_RN7SKP133	-0.359408147	0.000326176	0.000601088	RN7SKP133
cg09096476_RN7SL666P	-0.337469338	0.000326178	0.00060109	RN7SL666P
cg01418749_ELOA-AS1	-0.327655317	0.00032618	0.000601091	ELOA-AS1
cg00044848_LINC00472	-0.320903095	0.000326182	0.000601092	LINC00472
cg20080231_SSC5D	0.410743879	0.000326184	0.000601094	SSC5D
cg05735659_NLRP6	0.30695594	0.000326187	0.000601097	NLRP6
cg16181973_IRX4	-0.322762271	0.00032619	0.000601099	IRX4
cg27650212_PRTFDC1	-0.354893715	0.000326191	0.000601099	PRTFDC1
cg07210335_KRTAP1-1	0.310846905	0.000326191	0.000601099	KRTAP1-1
cg02444715_HELT	-0.329876009	0.000326193	0.0006011	HELT
cg01543583_HSPA9P1	-0.312490799	0.000326196	0.000601103	HSPA9P1
cg06817609_OR2R1P	-0.325365582	0.000326198	0.000601104	OR2R1P
cg15299511_RNY4P16	0.408291443	0.000326201	0.000601106	RNY4P16
cg08206358_CATSPERZ	-0.371248963	0.000326202	0.000601106	CATSPERZ
cg11295357_PRB4	-0.376339889	0.000326204	0.000601106	PRB4
cg19516263_RNU6-289P	-0.341290129	0.000326204	0.000601106	RNU6-289P
cg14138801_TNNT2	-0.33248956	0.000326209	0.000601108	TNNT2
cg07793432_EVI5L	0.425082882	0.000326209	0.000601108	EVI5L
cg10095247_BOC	-0.307470089	0.000326209	0.000601108	BOC
cg10530063_CEACAMP4	0.314245594	0.00032621	0.000601108	CEACAMP4
cg21088165_FAM220CP	-0.317921523	0.000326211	0.000601108	FAM220CP
cg11041558_PGK2	-0.358211308	0.000326215	0.000601112	PGK2
cg18638769_INSC	-0.324763974	0.000326228	0.000601134	INSC
cg03637781_MARK2P12	0.315268091	0.000326231	0.000601134	MARK2P12
cg26972832_MED28P1	-0.319180239	0.000326231	0.000601134	MED28P1
cg15072634_NAA60	-0.329279826	0.000326232	0.000601134	NAA60
cg13152260_ADA2	0.423577116	0.000326233	0.000601134	ADA2
cg02875253_LGALS14	0.386092561	0.000326234	0.000601134	LGALS14
cg14683563_LINC01276	-0.317024143	0.000326238	0.000601138	LINC01276
cg02363010_OR7E157P	-0.327775441	0.000326241	0.000601142	OR7E157P
cg14803632_MRPL50P1	-0.350614182	0.000326242	0.000601142	MRPL50P1
cg27362861_ADAMTSL5	0.393257476	0.000326253	0.000601158	ADAMTSL5
cg21673338_ZNF462	-0.363408367	0.000326254	0.000601158	ZNF462
cg27459981_PPP1R42	0.357402439	0.000326254	0.000601158	PPP1R42
cg11420761_CCDC14	-0.490207845	0.000326258	0.000601163	CCDC14
cg20322104_COL22A1	0.356962026	0.000326262	0.000601169	COL22A1
cg08866794_SIGLEC16	0.332586771	0.00032627	0.000601179	SIGLEC16
cg04858164_TMEM79	-0.304800471	0.000326271	0.000601179	TMEM79
cg25910506_TSPEAR-AS1	-0.323005172	0.000326272	0.000601179	TSPEAR-AS1
cg14507403_LINC01804	0.376631598	0.000326272	0.000601179	LINC01804
cg13795336_SLC22A24	-0.311343892	0.000326274	0.000601179	SLC22A24
cg05884205_PSG1	-0.318043209	0.000326276	0.000601182	PSG1
cg08770755_RN7SKP210	-0.322526572	0.000326281	0.000601188	RN7SKP210
cg10449536_NFIX	-0.39313026	0.000326282	0.000601189	NFIX
cg25293265_RN7SKP165	-0.31854532	0.000326293	0.000601206	RN7SKP165
cg19987111_MFSD2B	-0.337116528	0.000326299	0.000601213	MFSD2B
cg14137316_HPS1	-0.32790168	0.0003263	0.000601213	HPS1
cg24131359_RNF208	-0.321304528	0.000326302	0.000601213	RNF208
cg25810980_KCNQ5	-0.464440718	0.000326303	0.000601213	KCNQ5
cg00066022_OR4S2	-0.337727262	0.000326304	0.000601213	OR4S2
cg10973241_GML	-0.317810711	0.000326305	0.000601213	GML
cg21133255_RDH13	-0.327741936	0.000326305	0.000601213	RDH13
cg11761102_SEMA6B	-0.339613301	0.000326306	0.000601213	SEMA6B
cg17669549_PSME4	-0.312919064	0.000326308	0.000601215	PSME4
cg15125392_RAPH1	-0.30877672	0.000326309	0.000601216	RAPH1
cg20559215_RPL32P13	-0.341358334	0.000326312	0.000601218	RPL32P13
cg05530351_KLK2	-0.423487849	0.000326317	0.000601224	KLK2
cg16092347_CYP2AC1P	-0.419950569	0.000326318	0.000601224	CYP2AC1P
cg18148659_PPP1R13L	-0.317070397	0.000326323	0.000601227	PPP1R13L
cg07594209_RN7SL841P	0.315327583	0.000326325	0.000601227	RN7SL841P
cg23695794_RNU6-862P	-0.320945068	0.000326328	0.000601227	RNU6-862P
cg06067437_CES5AP1	0.312963365	0.00032633	0.000601227	CES5AP1
cg15577010_COX8C	0.317244582	0.00032633	0.000601227	COX8C
cg08914150_ESRRAP2	-0.366522818	0.000326331	0.000601227	ESRRAP2
cg14790739_RNU5E-4P	-0.34236702	0.000326331	0.000601227	RNU5E-4P
cg09830308_STIM2	0.324070912	0.000326332	0.000601227	STIM2
cg00153831_TRGV6	0.355532215	0.000326333	0.000601227	TRGV6
cg03277550_RGS2	-0.308010113	0.000326334	0.000601227	RGS2
cg18014437_TANGO6	0.307047706	0.000326334	0.000601227	TANGO6
cg24304928_FIBIN	-0.310813639	0.000326334	0.000601227	FIBIN
cg04887104_LINC00488	-0.337682398	0.000326334	0.000601227	LINC00488
cg10992736_GRIN2C	-0.332721718	0.000326335	0.000601227	GRIN2C
cg05186161_F2RL1	0.363828573	0.000326337	0.000601229	F2RL1
cg05317381_HOXB1	-0.454501342	0.000326344	0.000601236	HOXB1
cg04243292_EIF3KP1	-0.325828104	0.000326347	0.00060124	EIF3KP1
cg05154833_RNU7-185P	-0.308978056	0.000326348	0.00060124	RNU7-185P
cg15806890_RN7SKP232	-0.347122398	0.000326351	0.000601243	RN7SKP232
cg02837591_STRIP1	-0.445105353	0.000326353	0.000601245	STRIP1
cg17844690_RN7SL564P	-0.377775502	0.000326356	0.000601249	RN7SL564P
cg25180916_CST5	0.336146418	0.000326359	0.000601252	CST5
cg00909976_SAP18P3	0.319457977	0.000326362	0.000601256	SAP18P3
cg06730002_INPP5J	0.345511903	0.000326372	0.000601262	INPP5J
cg20592691_EHHADH-AS1	0.423867493	0.000326372	0.000601262	EHHADH-AS1
cg20592691_NPVF	0.423867493	0.000326372	0.000601262	NPVF
cg20592691_RN7SL50P	0.423867493	0.000326372	0.000601262	RN7SL50P
cg08782435_LRRC8A	-0.318996956	0.000326377	0.000601262	LRRC8A
cg15509969_SIGLEC8	0.296559991	0.00032638	0.000601262	SIGLEC8
cg07207099_ZNF347	0.313298706	0.00032638	0.000601262	ZNF347
cg00363337_GLIS2	0.383183533	0.000326381	0.000601262	GLIS2
cg24859375_LINC02790	-0.345555727	0.000326383	0.000601262	LINC02790
cg24859375_LCE2A	-0.345555727	0.000326383	0.000601262	LCE2A
cg24859375_LINC00606	-0.345555727	0.000326383	0.000601262	LINC00606
cg24859375_RNY4P28	-0.345555727	0.000326383	0.000601262	RNY4P28
cg24859375_RNA5SP31	-0.345555727	0.000326383	0.000601262	RNA5SP31
cg12474980_GMFG	-0.333436018	0.000326384	0.000601262	GMFG
cg12944418_PTH1R	-0.327798284	0.000326385	0.000601262	PTH1R
cg18243536_MEOX2	-0.431922379	0.000326386	0.000601262	MEOX2
cg00270291_ZFAND2A-DT	0.318235109	0.000326386	0.000601262	ZFAND2A-DT
cg10842456_CCDC12P1	-0.319534765	0.000326387	0.000601262	CCDC12P1
cg11002721_HAPLN4	-0.369074765	0.000326387	0.000601262	HAPLN4
cg02902649_LINC00488	-0.346308784	0.000326389	0.000601263	LINC00488
cg09760986_SNX19P2	-0.371945815	0.000326391	0.000601264	SNX19P2
cg18093161_SOD3	-0.327291789	0.000326396	0.000601272	SOD3
cg11868136_CHCHD7	-0.341843716	0.000326399	0.000601273	CHCHD7
cg12846784_IFNL1	-0.337947234	0.0003264	0.000601273	IFNL1
cg27475365_PNMT	0.328194909	0.0003264	0.000601273	PNMT
cg21184711_TMEM240	0.407215483	0.000326402	0.000601274	TMEM240
cg19776984_RNU6-1140P	-0.338786276	0.000326404	0.000601275	RNU6-1140P
cg06481168_TOB2P1	0.307898527	0.000326405	0.000601275	TOB2P1
cg24665807_LINC01945	-0.323976036	0.000326406	0.000601276	LINC01945
cg10070640_JAG2	-0.360666754	0.000326407	0.000601276	JAG2
cg10934068_MTX2	0.387404199	0.00032641	0.000601277	MTX2
cg23328066_SNORA53	0.316973658	0.000326412	0.000601277	SNORA53
cg01004980_PROM2	-0.318315922	0.000326413	0.000601277	PROM2
cg19005485_PPDPF	-0.322635187	0.000326413	0.000601277	PPDPF
cg15099537_OIT3	-0.306922116	0.000326414	0.000601277	OIT3
cg10723869_PFN2	-0.336033234	0.000326419	0.000601285	PFN2
cg23629032_IFITM3P4	-0.512985632	0.000326431	0.000601305	IFITM3P4
cg24429037_CSN1S2AP	-0.353016632	0.000326434	0.000601308	CSN1S2AP
cg27484662_OR7E130P	-0.31140145	0.000326435	0.000601308	OR7E130P
cg04518477_NICN1	0.31946285	0.000326436	0.000601308	NICN1
cg15817224_RAB11AP1	-0.390315791	0.000326438	0.000601309	RAB11AP1
cg13336350_S1PR3	-0.336085099	0.000326445	0.00060132	S1PR3
cg25771866_ZNF705A	-0.354212712	0.000326446	0.00060132	ZNF705A
cg23350106_OR2T12	0.305276256	0.000326447	0.00060132	OR2T12
cg26816564_DPP10-AS2	0.405837155	0.00032645	0.000601321	DPP10-AS2
cg17952679_ITGB4	-0.342313296	0.00032645	0.000601321	ITGB4
cg17388638_LINC02053	-0.324668408	0.000326451	0.000601321	LINC02053
cg18693889_IHH	-0.349952645	0.000326455	0.000601326	IHH
cg25523221_CCL17	-0.333360298	0.000326456	0.000601326	CCL17
cg14583312_EMSLR	0.324028882	0.000326463	0.000601334	EMSLR
cg10797095_LTBP4	-0.326247434	0.000326463	0.000601334	LTBP4
cg01169413_OR5AZ1P	-0.369839294	0.000326464	0.000601334	OR5AZ1P
cg13248604_DCTN3	-0.343934859	0.000326467	0.000601335	DCTN3
cg17897187_SDC1	-0.313962516	0.000326467	0.000601335	SDC1
cg05186161_TMEM30B	0.363426511	0.000326469	0.000601338	TMEM30B
cg19952435_HMG20B	-0.408781768	0.000326471	0.000601338	HMG20B
cg15099537_BLK	-0.311225603	0.000326476	0.000601345	BLK
cg02703870_STOML2	-0.37932632	0.000326477	0.000601345	STOML2
cg05186161_STT3A	0.369398341	0.000326478	0.000601345	STT3A
cg19307851_SRRM1P2	-0.322867478	0.000326479	0.000601345	SRRM1P2
cg16181973_NPRL3	-0.330238773	0.000326481	0.000601347	NPRL3
cg01975548_UGT2B10	0.400473068	0.000326483	0.000601348	UGT2B10
cg24317585_RNPEP	0.341567417	0.000326489	0.000601356	RNPEP
cg04015129_KRTAP2-2	-0.324970168	0.000326494	0.000601364	KRTAP2-2
cg00153831_RFX6	-0.367668962	0.000326495	0.000601364	RFX6
cg27619481_MRGPRG	-0.318444055	0.000326497	0.000601365	MRGPRG
cg16596598_LINC01656	-0.311557037	0.000326501	0.00060137	LINC01656
cg09227800_DENND10	-0.341892715	0.000326507	0.000601379	DENND10
cg21200382_OSTN	0.355878802	0.000326508	0.00060138	OSTN
cg02854313_RPS2P7	-0.329348656	0.00032651	0.000601381	RPS2P7
cg24863484_CMKLR1	-0.387212264	0.000326513	0.000601385	CMKLR1
cg01990910_RNU6-160P	-0.321531799	0.000326515	0.000601386	RNU6-160P
cg10797095_FSCN1	-0.326719672	0.000326518	0.000601389	FSCN1
cg24996565_BBOX1	0.336070101	0.00032652	0.000601389	BBOX1
cg01293277_WNT3A	-0.324929113	0.00032652	0.000601389	WNT3A
cg09911521_F2RL2	0.41993597	0.000326523	0.000601391	F2RL2
cg09152224_MPTX1	-0.307285555	0.000326528	0.000601398	MPTX1
cg24236917_MEMO1P1	0.450488259	0.000326528	0.000601398	MEMO1P1
cg21133255_LINC00917	-0.284500701	0.00032653	0.000601399	LINC00917
cg26759296_RNF141	-0.333273808	0.000326534	0.000601403	RNF141
cg04590123_THAP3	-0.387662475	0.000326535	0.000601403	THAP3
cg24281267_TMEM8B	0.315280647	0.000326536	0.000601403	TMEM8B
cg16792066_PIM3	0.322381153	0.000326541	0.000601409	PIM3
cg22924504_SAPCD2P1	-0.334527041	0.000326541	0.000601409	SAPCD2P1
cg16181973_FBRSL1	-0.331244757	0.000326544	0.000601413	FBRSL1
cg07571734_RN7SKP90	-0.337999431	0.000326548	0.000601414	RN7SKP90
cg19147015_RPL23AP75	-0.311933059	0.000326549	0.000601414	RPL23AP75
cg21145608_S100A7A	-0.363500608	0.000326549	0.000601414	S100A7A
cg00470469_HSPH1	-0.330763555	0.000326551	0.000601414	HSPH1
cg24166966_SSBL5P	-0.461045324	0.000326552	0.000601414	SSBL5P
cg21133255_PSAPL1	-0.319670332	0.000326552	0.000601414	PSAPL1
cg00032637_OR5D17P	-0.354150032	0.000326556	0.000601415	OR5D17P
cg00032637_OR4K6P	-0.354150032	0.000326556	0.000601415	OR4K6P
cg20595271_RPL24P7	0.343565133	0.000326557	0.000601415	RPL24P7
cg11619434_INTS3	-0.327197509	0.000326559	0.000601415	INTS3
cg19455396_PCGEM1	-0.336541203	0.000326561	0.000601415	PCGEM1
cg04738355_MIR618	-0.33228678	0.000326564	0.000601415	MIR618
cg18372600_ARL2BPP3	-0.336420722	0.000326566	0.000601415	ARL2BPP3
cg22166977_COX6CP15	-0.31606337	0.00032657	0.000601415	COX6CP15
cg12584537_GUSBP6	-0.334742292	0.000326576	0.000601415	GUSBP6
cg10635593_KRT18P64	0.401687948	0.00032658	0.000601415	KRT18P64
cg24856383_CHIA	0.317310995	0.00032658	0.000601415	CHIA
cg12874961_CDCA4P2	-0.315368446	0.00032658	0.000601415	CDCA4P2
cg00446123_PDIA3P2	0.314436442	0.00032658	0.000601415	PDIA3P2
cg02351219_IMP3P1	-0.328747764	0.000326587	0.000601415	IMP3P1
cg09227800_RAD17	-0.345923022	0.000326588	0.000601415	RAD17
cg16987213_C1orf167-AS1	-0.343387373	0.000326588	0.000601415	C1orf167-AS1
cg16987213_LELP1	-0.343387373	0.000326588	0.000601415	LELP1
cg16987213_OR10J5	-0.343387373	0.000326588	0.000601415	OR10J5
cg16987213_OR14C36	-0.343387373	0.000326588	0.000601415	OR14C36
cg16987213_RPSAP27	-0.343387373	0.000326588	0.000601415	RPSAP27
cg16987213_RNU6-420P	-0.343387373	0.000326588	0.000601415	RNU6-420P
cg16987213_RN7SKP211	-0.343387373	0.000326588	0.000601415	RN7SKP211
cg16987213_GAPDHP68	-0.343387373	0.000326588	0.000601415	GAPDHP68
cg16987213_RNU6-163P	-0.343387373	0.000326588	0.000601415	RNU6-163P
cg16987213_OR8H3	-0.343387373	0.000326588	0.000601415	OR8H3
cg16987213_OR8J1	-0.343387373	0.000326588	0.000601415	OR8J1
cg16987213_OR4D11	-0.343387373	0.000326588	0.000601415	OR4D11
cg16987213_OR6C72P	-0.343387373	0.000326588	0.000601415	OR6C72P
cg16987213_OR6C6	-0.343387373	0.000326588	0.000601415	OR6C6
cg16987213_OR7A15P	-0.343387373	0.000326588	0.000601415	OR7A15P
cg04498418_IGSF8	-0.473745442	0.000326589	0.000601415	IGSF8
cg12227626_NGF-AS1	-0.333458872	0.000326592	0.000601419	NGF-AS1
cg01314555_HTR5A	-0.394482726	0.000326598	0.000601428	HTR5A
cg12993916_RNU6-747P	-0.370943533	0.0003266	0.000601429	RNU6-747P
cg17329886_SLC5A3	-0.351484123	0.000326607	0.00060144	SLC5A3
cg17477995_HESX1	-0.314404465	0.000326613	0.000601448	HESX1
cg00886748_IFT27	-0.373511978	0.000326614	0.000601448	IFT27
cg02639667_OR56A5	0.319612901	0.000326623	0.000601463	OR56A5
cg05006567_ALK	0.304893925	0.000326624	0.000601463	ALK
cg16387742_DDC-AS1	-0.334660804	0.000326625	0.000601463	DDC-AS1
cg16337165_SSC5D	0.389167525	0.000326633	0.000601473	SSC5D
cg05207347_IPO7P2	-0.309936107	0.000326633	0.000601473	IPO7P2
cg04004768_HOXA11	-0.32019711	0.000326634	0.000601473	HOXA11
cg19586889_MAP2K7	0.346158436	0.000326641	0.000601482	MAP2K7
cg23328066_LRRTM4-AS1	0.326922648	0.000326646	0.000601488	LRRTM4-AS1
cg26926221_ITGB8	-0.424478649	0.000326646	0.000601488	ITGB8
cg04900782_NR4A3	-0.304651995	0.000326647	0.000601489	NR4A3
cg02121773_RCHY1	-0.417464908	0.000326652	0.000601495	RCHY1
cg25357918_LINC00410	-0.355513141	0.000326655	0.000601499	LINC00410
cg06228648_KRASP1	-0.340230373	0.000326658	0.000601501	KRASP1
cg09495418_OR5M4P	0.362705545	0.000326659	0.000601502	OR5M4P
cg04279695_RUNX3	0.336031749	0.000326662	0.000601505	RUNX3
cg12526263_FKBP1B	-0.399367827	0.000326664	0.000601505	FKBP1B
cg12974773_FCF1P5	-0.323540159	0.000326668	0.000601505	FCF1P5
cg04077164_RNU6-627P	-0.320682298	0.00032667	0.000601505	RNU6-627P
cg04077164_RNU1-76P	-0.320682298	0.00032667	0.000601505	RNU1-76P
cg04077164_LINC01626	-0.320682298	0.00032667	0.000601505	LINC01626
cg04077164_FABP12P1	-0.320682298	0.00032667	0.000601505	FABP12P1
cg04077164_DEFB128	-0.320682298	0.00032667	0.000601505	DEFB128
cg13258697_ZNF835	-0.357865633	0.000326674	0.000601511	ZNF835
cg15335418_OR6T1	0.308202956	0.000326675	0.000601511	OR6T1
cg13990947_NMNAT3	-0.351960828	0.000326681	0.000601517	NMNAT3
cg06745740_SGCZ	0.345236632	0.000326682	0.000601517	SGCZ
cg08324397_SYMPK	-0.358116295	0.000326682	0.000601517	SYMPK
cg27459981_C8orf76	0.356091605	0.000326684	0.000601519	C8orf76
cg17030243_TBC1D13	-0.342564551	0.000326687	0.000601522	TBC1D13
cg16987213_OR5AS1	-0.341688652	0.000326689	0.000601524	OR5AS1
cg12353589_KLRG2	0.331093013	0.000326691	0.000601524	KLRG2
cg16140565_KIAA1614-AS1	-0.329225217	0.000326693	0.000601524	KIAA1614-AS1
cg07207099_LRIF1	0.315020778	0.000326693	0.000601524	LRIF1
cg23914255_PYHIN5P	-0.323598747	0.000326698	0.000601529	PYHIN5P
cg08825286_CYTL1	-0.312286416	0.000326698	0.000601529	CYTL1
cg06372909_E2F1	-0.314812397	0.000326701	0.00060153	E2F1
cg00661090_NFIC	-0.33537278	0.000326702	0.00060153	NFIC
cg17591121_UGT2B10	-0.367866005	0.000326703	0.00060153	UGT2B10
cg03386509_ATP5F1D	-0.327137886	0.000326704	0.00060153	ATP5F1D
cg03989273_FN3K	0.324823769	0.000326708	0.000601535	FN3K
cg27459981_UBE2Q1	0.353792395	0.000326709	0.000601535	UBE2Q1
cg16661266_CTNNA3	-0.333703804	0.000326712	0.000601538	CTNNA3
cg00619628_RNF26	-0.333824653	0.000326718	0.000601544	RNF26
cg12707723_LCE2D	-0.318323874	0.000326719	0.000601544	LCE2D
cg03573123_CNN2P8	-0.384017962	0.000326719	0.000601544	CNN2P8
cg01825065_RNU6-257P	-0.438647822	0.000326721	0.000601544	RNU6-257P
cg03283042_LINC01189	-0.373736799	0.000326721	0.000601544	LINC01189
cg14368276_FBXL19	-0.329312722	0.000326722	0.000601544	FBXL19
cg19787076_PGM1	-0.326258477	0.000326724	0.000601544	PGM1
cg21781761_KLF17	-0.360637548	0.000326725	0.000601544	KLF17
cg09391279_LYPD3	-0.326615873	0.000326726	0.000601544	LYPD3
cg04527761_PFN4	-0.419478079	0.000326732	0.000601554	PFN4
cg23691223_SLC35F1	-0.41444741	0.000326737	0.000601559	SLC35F1
cg04515606_LGI2	0.385719974	0.000326737	0.000601559	LGI2
cg21281638_ZNF703	-0.318836456	0.00032674	0.000601562	ZNF703
cg19787076_LRRC57	-0.32567619	0.000326744	0.000601567	LRRC57
cg18100734_NODAL	0.405069403	0.000326746	0.00060157	NODAL
cg08985142_TMEM105	-0.322278718	0.000326748	0.00060157	TMEM105
cg04518477_IGHV3-7	0.312115659	0.000326756	0.000601583	IGHV3-7
cg24083364_TRAJ47	0.387489268	0.000326758	0.000601585	TRAJ47
cg04329977_IFNA13	0.344194001	0.000326759	0.000601585	IFNA13
cg16792066_PRR5	0.325803644	0.000326761	0.000601587	PRR5
cg18825221_GPR32	0.38628355	0.000326762	0.000601587	GPR32
cg07914385_OR51N1P	-0.319847961	0.000326766	0.00060159	OR51N1P
cg09802433_NDUFA4L2	-0.322523906	0.000326767	0.00060159	NDUFA4L2
cg24240870_HMGN2P36	-0.352318391	0.000326768	0.000601591	HMGN2P36
cg19765834_PRR4	-0.328249876	0.000326773	0.000601597	PRR4
cg23617676_WNT6	0.415882067	0.000326777	0.000601601	WNT6
cg12732766_PRSS3P4	-0.388428587	0.000326778	0.000601601	PRSS3P4
cg15353666_MTA1	-0.377080002	0.000326778	0.000601601	MTA1
cg20784015_VN1R51P	-0.320537533	0.000326781	0.000601601	VN1R51P
cg21576300_REXO1L1P	-0.393503388	0.000326783	0.000601601	REXO1L1P
cg20488913_KYNU	-0.334166635	0.000326783	0.000601601	KYNU
cg10356767_RNU4-7P	0.395050321	0.000326784	0.000601601	RNU4-7P
cg06620353_MROH3P	-0.314934538	0.000326789	0.000601609	MROH3P
cg10548700_HTR4	0.321662932	0.000326791	0.000601611	HTR4
cg24171294_EIF3B	-0.330210551	0.000326796	0.000601617	EIF3B
cg11600326_KRTAP1-5	-0.425211954	0.0003268	0.000601623	KRTAP1-5
cg10932472_PHLDA3	-0.327442626	0.000326804	0.000601627	PHLDA3
cg16975684_RPS7P6	-0.336200298	0.000326808	0.000601632	RPS7P6
cg04452065_LINC01986	0.381247713	0.00032681	0.000601635	LINC01986
cg00263619_TRIM65	-0.34773549	0.000326813	0.000601638	TRIM65
cg15812976_SETD1A	-0.340621049	0.000326814	0.000601638	SETD1A
cg17553854_FSIP1	0.396371153	0.000326817	0.00060164	FSIP1
cg09908042_ADAMTS15	-0.320722152	0.000326818	0.00060164	ADAMTS15
cg17185052_REG1CP	-0.368701415	0.000326821	0.00060164	REG1CP
cg17185052_MTND5P27	-0.368701415	0.000326821	0.00060164	MTND5P27
cg17185052_SLC6A18	-0.368701415	0.000326821	0.00060164	SLC6A18
cg26329715_CD320	-0.33814647	0.000326827	0.000601649	CD320
cg20001906_SOX13	-0.325708137	0.000326831	0.000601652	SOX13
cg01348938_LBP	-0.320535305	0.000326832	0.000601652	LBP
cg17553854_SOX5	0.398010713	0.000326832	0.000601652	SOX5
cg09064754_NDUFB9P2	0.316352581	0.000326839	0.000601659	NDUFB9P2
cg24377657_JADE2	0.316140238	0.000326842	0.000601659	JADE2
cg01612190_GFRA3	-0.293753254	0.000326842	0.000601659	GFRA3
cg00629730_FCGR1A	-0.341773273	0.000326843	0.000601659	FCGR1A
cg21266698_RNU6-627P	-0.323766437	0.000326846	0.000601659	RNU6-627P
cg21266698_RNU1-76P	-0.323766437	0.000326846	0.000601659	RNU1-76P
cg21266698_LINC01626	-0.323766437	0.000326846	0.000601659	LINC01626
cg21266698_FABP12P1	-0.323766437	0.000326846	0.000601659	FABP12P1
cg21266698_DEFB128	-0.323766437	0.000326846	0.000601659	DEFB128
cg15912082_MSTN	-0.371583217	0.000326853	0.000601669	MSTN
cg08990112_ZNF70P1	0.31365045	0.000326858	0.000601676	ZNF70P1
cg08438705_NXPH2	-0.332856614	0.000326859	0.000601676	NXPH2
cg04518477_CRYGD	0.322733893	0.000326861	0.000601677	CRYGD
cg04660200_LINC02672	-0.315944454	0.000326865	0.000601681	LINC02672
cg21893210_CYMP-AS1	0.299758282	0.000326865	0.000601681	CYMP-AS1
cg14154784_MEMO1P1	0.338322417	0.000326868	0.000601683	MEMO1P1
cg21052958_MRPS21P3	-0.32928901	0.000326869	0.000601683	MRPS21P3
cg01621249_BAG3	-0.327754343	0.00032687	0.000601684	BAG3
cg15936886_COMMD4P1	-0.439853006	0.000326883	0.000601696	COMMD4P1
cg09891645_ACTBP12	0.378733792	0.000326884	0.000601696	ACTBP12
cg09891645_MTND5P18	0.378733792	0.000326884	0.000601696	MTND5P18
cg09891645_RN7SL868P	0.378733792	0.000326884	0.000601696	RN7SL868P
cg09891645_MTND1P2	0.378733792	0.000326884	0.000601696	MTND1P2
cg09891645_H3P29	0.378733792	0.000326884	0.000601696	H3P29
cg04097131_LRP1	-0.322179169	0.000326885	0.000601696	LRP1
cg00777702_LINC01644	-0.383579315	0.000326886	0.000601696	LINC01644
cg00193210_KRTAP5-8	-0.31770531	0.000326887	0.000601696	KRTAP5-8
cg01258718_COL11A1	-0.327140344	0.0003269	0.000601715	COL11A1
cg01707795_RPS4XP2	-0.369668691	0.000326901	0.000601715	RPS4XP2
cg14446103_RTP5	-0.327427366	0.000326902	0.000601715	RTP5
cg18199132_PFDN4	-0.46230066	0.000326902	0.000601715	PFDN4
cg00909976_PSORS1C3	0.313730564	0.000326909	0.000601722	PSORS1C3
cg14776351_RNU6-681P	-0.362033002	0.000326909	0.000601722	RNU6-681P
cg06560649_HYAL4	-0.413398348	0.00032691	0.000601722	HYAL4
cg05140703_LINC02796	-0.320769712	0.00032691	0.000601722	LINC02796
cg19653415_PLA2G12B	-0.31939134	0.000326913	0.000601726	PLA2G12B
cg11128983_TBX3	-0.30597648	0.000326916	0.000601728	TBX3
cg15296799_ZNF358	-0.350393599	0.000326918	0.000601731	ZNF358
cg19408449_EEF1DP5	-0.337638241	0.000326922	0.000601736	EEF1DP5
cg26250129_SELENON	-0.329440124	0.000326926	0.000601741	SELENON
cg18562160_SLC45A2	-0.345188041	0.000326932	0.00060175	SLC45A2
cg18455405_EBI3	-0.314650909	0.000326933	0.00060175	EBI3
cg17338411_RNU1-98P	-0.336708965	0.000326939	0.000601758	RNU1-98P
cg01543583_SLC15A2	-0.322164479	0.00032694	0.000601758	SLC15A2
cg00232092_ENTPD2	-0.314253563	0.000326952	0.000601779	ENTPD2
cg08476832_EIF4A1P1	-0.321635962	0.000326956	0.000601784	EIF4A1P1
cg13893761_HMGN3P1	-0.453953105	0.000326962	0.000601791	HMGN3P1
cg16115454_RNU6-71P	-0.308808014	0.000326965	0.000601794	RNU6-71P
cg25728685_YWHAZP2	-0.360066449	0.000326965	0.000601794	YWHAZP2
cg25486571_AKR1C5P	-0.323312529	0.000326979	0.000601817	AKR1C5P
cg00739004_VN2R19P	-0.304182516	0.00032698	0.000601817	VN2R19P
cg24107163_CAMKV	0.437607776	0.000326987	0.000601827	CAMKV
cg00341885_RNU6-82P	-0.350576852	0.00032699	0.000601831	RNU6-82P
cg21890646_HOXB2	0.378904963	0.000326993	0.000601835	HOXB2
cg27375966_RNU6-584P	-0.480177689	0.000326997	0.000601838	RNU6-584P
cg09227800_PRKCE	-0.336654952	0.000326997	0.000601838	PRKCE
cg22168087_RBM20	0.3157357	0.000327001	0.000601844	RBM20
cg19787076_POLH	-0.331285077	0.000327005	0.000601847	POLH
cg08015503_TP53INP2	-0.37772801	0.000327007	0.000601849	TP53INP2
cg26926221_LSM3	-0.435041688	0.00032701	0.000601851	LSM3
cg19899008_VPS33B-DT	-0.408050637	0.00032701	0.000601851	VPS33B-DT
cg14550340_OR4F3	-0.39387163	0.000327011	0.000601851	OR4F3
cg22503024_RBPJP5	-0.322993029	0.000327012	0.000601851	RBPJP5
cg01543583_TBC1D4	-0.327615455	0.000327014	0.000601852	TBC1D4
cg24732447_RNU4-88P	-0.337095847	0.00032702	0.00060186	RNU4-88P
cg15068552_ASZ1	-0.31402765	0.000327021	0.00060186	ASZ1
cg20387815_HMCN1	-0.328887776	0.000327023	0.000601863	HMCN1
cg16964439_PRPF39	-0.349217664	0.000327026	0.000601864	PRPF39
cg16542345_EEF1E1P1	-0.350684831	0.000327026	0.000601864	EEF1E1P1
cg01589701_OR1J1	0.454749113	0.000327028	0.000601865	OR1J1
cg12852285_CD58	-0.378394359	0.000327034	0.000601872	CD58
cg09483607_GXYLT1P3	-0.320292918	0.000327034	0.000601872	GXYLT1P3
cg09700868_PLEKHH1	-0.315701459	0.000327049	0.000601894	PLEKHH1
cg10797095_CCL17	-0.327938893	0.000327049	0.000601894	CCL17
cg26612252_RN7SL170P	0.353230605	0.000327049	0.000601894	RN7SL170P
cg26683259_SI	0.395505287	0.000327053	0.000601898	SI
cg10115321_RNU6-560P	-0.322323079	0.000327055	0.000601901	RNU6-560P
cg17562277_IFNA2	-0.341111789	0.000327058	0.000601901	IFNA2
cg04072177_ACP4	-0.323053547	0.000327058	0.000601901	ACP4
cg05153416_OR6F1	-0.4349077	0.000327063	0.000601909	OR6F1
cg05186161_AFTPH	0.369244142	0.000327066	0.000601912	AFTPH
cg12332795_FBLN2	-0.339501789	0.000327067	0.000601912	FBLN2
cg00239952_MIR1303	0.398341006	0.000327069	0.000601913	MIR1303
cg26971256_OR5H14	-0.331628414	0.000327072	0.000601915	OR5H14
cg26399937_TMEM240	-0.357536706	0.000327072	0.000601915	TMEM240
cg16378520_FAF1-AS1	-0.349751029	0.000327074	0.000601916	FAF1-AS1
cg22160300_RNU6-951P	-0.347252724	0.00032708	0.000601925	RNU6-951P
cg27384070_RNU4-84P	-0.314269706	0.000327082	0.000601927	RNU4-84P
cg25540816_POM121B	0.442697365	0.000327084	0.000601927	POM121B
cg15541606_OR10N1P	0.354552314	0.000327084	0.000601927	OR10N1P
cg02476436_AP3B2	-0.32284196	0.000327087	0.00060193	AP3B2
cg15812976_PTPRS	-0.326777636	0.000327088	0.00060193	PTPRS
cg26459473_MIR3936HG	-0.320178648	0.000327093	0.000601936	MIR3936HG
cg07150062_CKMT1A	-0.309150778	0.000327095	0.000601939	CKMT1A
cg09900436_EXOC3L1	-0.385457891	0.000327097	0.00060194	EXOC3L1
cg12334880_HMGN2P36	-0.350821615	0.000327099	0.00060194	HMGN2P36
cg01140770_ZNF70P1	-0.384742122	0.000327099	0.00060194	ZNF70P1
cg14924064_POM121L3P	0.308373327	0.000327103	0.000601944	POM121L3P
cg23348107_SLC25A23	-0.380733185	0.000327109	0.000601951	SLC25A23
cg04510815_SAXO1	-0.341219275	0.000327109	0.000601951	SAXO1
cg26181840_RPL17P36	-0.37869028	0.000327112	0.000601953	RPL17P36
cg17918184_IGHG1	-0.324622718	0.000327113	0.000601953	IGHG1
cg07814977_RNA5SP299	-0.396528943	0.000327116	0.000601958	RNA5SP299
cg20898725_BMS1P11	0.385202842	0.000327118	0.000601959	BMS1P11
cg15166583_FREM3	-0.355266933	0.000327119	0.00060196	FREM3
cg18359338_MGRN1	-0.380579559	0.000327122	0.000601961	MGRN1
cg24728770_PTPN2P2	-0.332794525	0.000327123	0.000601961	PTPN2P2
cg12678686_TMEM63C	-0.309136906	0.000327124	0.000601961	TMEM63C
cg12885203_GLRX3P2	-0.397814067	0.000327124	0.000601961	GLRX3P2
cg15408512_RN7SL221P	-0.320858389	0.000327126	0.000601961	RN7SL221P
cg14878131_LINC01628	-0.343431083	0.000327128	0.000601963	LINC01628
cg02606480_RPL26P31	-0.333220223	0.000327129	0.000601963	RPL26P31
cg06832862_NPS	-0.327656343	0.000327132	0.000601965	NPS
cg10689689_LTBP4	-0.344028023	0.000327132	0.000601965	LTBP4
cg20695805_PXT1	0.314687955	0.000327139	0.00060197	PXT1
cg14615905_LINC01818	-0.355715788	0.00032714	0.00060197	LINC01818
cg13085553_PPP1R13L	-0.318382763	0.000327141	0.00060197	PPP1R13L
cg08795444_R3HDML	-0.434450758	0.000327141	0.00060197	R3HDML
cg19991780_RIPOR1	-0.328816264	0.000327141	0.00060197	RIPOR1
cg11774399_LINC00574	0.377519904	0.000327144	0.000601971	LINC00574
cg16899501_SURF1	-0.347562842	0.000327144	0.000601971	SURF1
cg23287005_RN7SL504P	-0.380443044	0.000327145	0.000601971	RN7SL504P
cg14339668_LRTM2	-0.311766454	0.000327147	0.000601972	LRTM2
cg12426214_CLEC9A	-0.346665987	0.000327148	0.000601972	CLEC9A
cg18720828_TRBV3-1	-0.374847493	0.00032716	0.000601992	TRBV3-1
cg20595219_NFIC	-0.347359523	0.000327163	0.000601996	NFIC
cg11393028_RNU6-1180P	-0.315996972	0.000327165	0.000601998	RNU6-1180P
cg05833351_SLC10A5P1	-0.321385701	0.000327168	0.000602001	SLC10A5P1
cg14357008_PAICSP6	-0.386911527	0.000327171	0.000602004	PAICSP6
cg16542473_PPP4R4	-0.380753705	0.000327184	0.000602022	PPP4R4
cg13088253_LINC01762	-0.331663872	0.000327184	0.000602022	LINC01762
cg12571007_RAB6B	-0.327679177	0.000327186	0.000602024	RAB6B
cg17575314_MIR302A	-0.358803206	0.000327187	0.000602024	MIR302A
cg23073032_NMBR	0.308854045	0.00032719	0.000602025	NMBR
cg02443896_INTU	-0.404283716	0.000327191	0.000602025	INTU
cg09162333_EHMT2	-0.362066542	0.000327192	0.000602025	EHMT2
cg26985471_SNORD116-29	-0.319393187	0.000327193	0.000602026	SNORD116-29
cg04726019_IGKV1-5	-0.305568644	0.000327195	0.000602028	IGKV1-5
cg07485723_OR2D3	0.311160951	0.000327197	0.000602029	OR2D3
cg02820548_CEACAM18	-0.311795603	0.000327198	0.000602029	CEACAM18
cg14584450_MIR558	-0.331250305	0.000327202	0.000602034	MIR558
cg10723869_AVEN	-0.335066479	0.000327204	0.000602035	AVEN
cg25588120_CIBAR1P2	-0.310431451	0.000327211	0.000602045	CIBAR1P2
cg20595219_SERINC2	-0.343423109	0.000327212	0.000602046	SERINC2
cg02893804_LOXL4	-0.34657964	0.000327216	0.000602051	LOXL4
cg09739726_RNU4-34P	-0.322862045	0.00032722	0.000602056	RNU4-34P
cg14668447_METTL25	-0.431918003	0.000327222	0.000602058	METTL25
cg05806115_RPL29P14	-0.39732909	0.000327228	0.000602066	RPL29P14
cg18359338_HM13-AS1	-0.367627247	0.000327231	0.00060207	HM13-AS1
cg12769792_KIAA1143P2	-0.35427297	0.000327232	0.000602071	KIAA1143P2
cg11803838_RPL10P11	0.314952258	0.000327241	0.000602084	RPL10P11
cg13973727_LINC00570	-0.287892999	0.000327242	0.000602085	LINC00570
cg21435568_MIR487A	0.330981397	0.000327245	0.000602088	MIR487A
cg11180306_TCEA1P1	0.302492649	0.000327247	0.000602089	TCEA1P1
cg03687084_KHSRPP1	-0.311133851	0.000327248	0.000602089	KHSRPP1
cg14454721_LINC02579	-0.412004426	0.00032725	0.000602089	LINC02579
cg14924064_DDX39BP1	0.315033713	0.000327251	0.000602089	DDX39BP1
cg20265572_TRIM60	-0.418389161	0.000327251	0.000602089	TRIM60
cg24299929_RNU6-535P	-0.322054197	0.000327255	0.000602089	RNU6-535P
cg24299929_OR51A1P	-0.322054197	0.000327255	0.000602089	OR51A1P
cg24299929_LINC00523	-0.322054197	0.000327255	0.000602089	LINC00523
cg25588120_CALCOCO2	-0.308701366	0.000327256	0.000602089	CALCOCO2
cg10548700_RPL18P10	0.317936246	0.000327258	0.00060209	RPL18P10
cg19408449_SDCBP2-AS1	-0.335027743	0.00032726	0.000602091	SDCBP2-AS1
cg07625337_CYP1A1	-0.369798187	0.000327261	0.000602091	CYP1A1
cg23808928_GJB6	-0.396593992	0.000327262	0.000602091	GJB6
cg27015054_ZNF750	-0.373282332	0.000327264	0.000602091	ZNF750
cg21281638_MRPL50P1	-0.315458595	0.000327264	0.000602091	MRPL50P1
cg10207553_TMPRSS4	-0.340164794	0.000327267	0.000602094	TMPRSS4
cg09671109_DCSTAMP	0.306863807	0.000327268	0.000602094	DCSTAMP
cg05095590_LINC01804	-0.348795729	0.000327272	0.0006021	LINC01804
cg04523729_PPIAP82	-0.309806868	0.000327274	0.000602101	PPIAP82
cg12612309_FRAS1	-0.386079952	0.000327278	0.000602106	FRAS1
cg17669549_SLC36A3	-0.298303144	0.000327281	0.00060211	SLC36A3
cg05186161_COMMD7	0.373555521	0.000327285	0.000602114	COMMD7
cg05400388_POTEC	-0.426006763	0.00032729	0.000602122	POTEC
cg18527716_RNU6-300P	-0.317827981	0.000327294	0.000602125	RNU6-300P
cg21948601_SNRPGP13	-0.345008137	0.000327294	0.000602125	SNRPGP13
cg03471195_SLX1B	-0.322671787	0.000327296	0.000602125	SLX1B
cg07636088_HMGN2P34	0.350481984	0.000327298	0.000602125	HMGN2P34
cg17107289_PSCA	-0.304476221	0.000327298	0.000602125	PSCA
cg12823408_GATA4	-0.329231813	0.000327301	0.000602125	GATA4
cg23606722_AHDC1	-0.325927215	0.000327302	0.000602125	AHDC1
cg04661358_COMETT	-0.411459064	0.000327303	0.000602125	COMETT
cg00199007_CRB3	-0.327839683	0.000327304	0.000602125	CRB3
cg23093164_ZNF890P	0.389889159	0.000327304	0.000602125	ZNF890P
cg16987213_OR5AQ1P	-0.336509665	0.00032731	0.000602134	OR5AQ1P
cg11949518_KIF7	-0.312653785	0.000327315	0.00060214	KIF7
cg02357623_MRPL38	-0.405899727	0.000327316	0.000602141	MRPL38
cg27605211_IL36RN	-0.327496618	0.000327325	0.000602154	IL36RN
cg26740375_ZNF282	-0.350769683	0.000327326	0.000602154	ZNF282
cg23949265_RAB26	-0.390679906	0.000327328	0.000602156	RAB26
cg12877532_SSX2IP	-0.320356969	0.00032733	0.000602156	SSX2IP
cg15335418_HSPD1P7	0.319065821	0.00032733	0.000602156	HSPD1P7
cg15901999_ANKRD34B	-0.324069536	0.000327338	0.000602168	ANKRD34B
cg25040746_C19orf44	-0.371985496	0.000327341	0.000602168	C19orf44
cg11180306_SNORD110	0.317370519	0.000327341	0.000602168	SNORD110
cg26305729_LINC01149	-0.341073679	0.000327341	0.000602168	LINC01149
cg18888655_PRR36	-0.320942355	0.000327344	0.000602171	PRR36
cg25706257_CXCL11	-0.317980677	0.000327347	0.000602173	CXCL11
cg20540806_LATS2	0.314627027	0.000327348	0.000602173	LATS2
cg14669863_CACNG7	0.3153187	0.000327349	0.000602173	CACNG7
cg19360023_SNORD33	-0.321064847	0.00032735	0.000602174	SNORD33
cg07248935_OR4S1	-0.320431399	0.000327356	0.000602183	OR4S1
cg09981313_IGHD4-4	-0.341674408	0.00032736	0.000602186	IGHD4-4
cg10964184_KRT17P4	-0.351455367	0.00032736	0.000602186	KRT17P4
cg25880954_UBE2U	-0.308774363	0.000327367	0.000602195	UBE2U
cg18204091_LINC02195	0.306519729	0.000327375	0.000602205	LINC02195
cg10689689_SRRM3	-0.334291534	0.000327375	0.000602205	SRRM3
cg01466133_BICRA	-0.338092557	0.000327377	0.000602205	BICRA
cg06067437_CLNK	0.305777068	0.000327377	0.000602205	CLNK
cg17310105_LINC00851	-0.395301993	0.000327377	0.000602205	LINC00851
cg12089094_MAJIN	-0.337548238	0.000327381	0.000602209	MAJIN
cg25633099_LINC00229	-0.321067006	0.000327383	0.000602211	LINC00229
cg03451395_AMN	0.382695204	0.00032739	0.000602222	AMN
cg12427264_LRRC61	0.354346296	0.000327392	0.000602223	LRRC61
cg26474203_UBE2E1-AS1	-0.331725296	0.000327401	0.000602237	UBE2E1-AS1
cg04498418_PRCC	-0.484742309	0.000327402	0.000602237	PRCC
cg01612891_LTBP4	-0.392878815	0.000327403	0.000602237	LTBP4
cg25918837_NDUFA12P1	-0.354829744	0.000327405	0.000602239	NDUFA12P1
cg06777189_IGLV1-40	-0.322912804	0.000327407	0.000602239	IGLV1-40
cg16237262_DYNLT2B	0.355836999	0.000327407	0.000602239	DYNLT2B
cg04398282_TPT1P9	0.359437808	0.00032741	0.000602242	TPT1P9
cg07814977_CYCSP51	-0.40711133	0.000327412	0.000602244	CYCSP51
cg14294245_RN7SKP263	-0.347229455	0.000327414	0.000602245	RN7SKP263
cg09559798_RN7SL504P	-0.398883069	0.000327421	0.000602256	RN7SL504P
cg09167875_PPP1R27	-0.341018096	0.000327424	0.000602258	PPP1R27
cg16987213_OR6Y1	-0.342522541	0.000327425	0.000602258	OR6Y1
cg27459981_CRBN	0.359428712	0.000327428	0.00060226	CRBN
cg20121803_CYP4F26P	0.311765401	0.000327428	0.00060226	CYP4F26P
cg25706257_NOVA2	-0.321582377	0.00032743	0.000602261	NOVA2
cg11143152_DNMT3L	-0.320731398	0.000327433	0.000602265	DNMT3L
cg02893804_GADD45G	-0.346467705	0.000327443	0.000602277	GADD45G
cg19472786_LRRK2-DT	0.321226419	0.000327444	0.000602277	LRRK2-DT
cg17958291_RNU6-140P	-0.364198636	0.000327445	0.000602277	RNU6-140P
cg06619035_ZNF70	-0.371756213	0.000327446	0.000602277	ZNF70
cg02590715_TRAJ38	-0.349796889	0.000327447	0.000602277	TRAJ38
cg01524501_MAGI2-AS3	0.43647346	0.000327449	0.000602279	MAGI2-AS3
cg20596771_HNRNPA1P39	-0.374351716	0.000327452	0.000602281	HNRNPA1P39
cg10723869_ALG10	-0.3350162	0.000327453	0.000602281	ALG10
cg27459981_NCBP2	0.362246889	0.000327453	0.000602281	NCBP2
cg06889339_EXOC3L1	-0.348429319	0.000327468	0.000602307	EXOC3L1
cg09096476_OSBPL7	-0.332753785	0.00032747	0.000602307	OSBPL7
cg15412826_GLDC	-0.326798213	0.000327472	0.000602309	GLDC
cg10717214_SNORD115-12	0.386124236	0.000327476	0.000602311	SNORD115-12
cg16269733_PSD	0.334317724	0.000327476	0.000602311	PSD
cg24605553_RN7SL33P	0.367942522	0.000327477	0.000602311	RN7SL33P
cg14584450_ZNF22	-0.329033568	0.000327478	0.000602311	ZNF22
cg02496607_RNA5SP370	-0.317465218	0.000327479	0.000602311	RNA5SP370
cg24171294_SARS1	-0.32655966	0.000327482	0.000602315	SARS1
cg01808320_MTND2P16	-0.3282305	0.000327486	0.00060232	MTND2P16
cg04600000_RPS15P9	0.350868326	0.000327492	0.000602329	RPS15P9
cg11526424_NPSR1	0.387396839	0.000327493	0.000602329	NPSR1
cg16551849_BANF1P3	0.368824897	0.000327497	0.000602331	BANF1P3
cg26740375_SRM	-0.352551334	0.000327497	0.000602331	SRM
cg18180710_RNU6-140P	0.319419881	0.0003275	0.000602331	RNU6-140P
cg08006275_CKM	0.329196131	0.000327501	0.000602331	CKM
cg23782583_DNAJB1P1	-0.352829286	0.000327502	0.000602331	DNAJB1P1
cg15296799_ZNF517	-0.351778304	0.000327507	0.000602331	ZNF517
cg15289253_FOXQ1	-0.324981313	0.00032751	0.000602331	FOXQ1
cg22626897_ITGA6-AS1	-0.307788683	0.00032751	0.000602331	ITGA6-AS1
cg12859943_RNU6-627P	-0.316772588	0.000327511	0.000602331	RNU6-627P
cg12859943_RNU1-76P	-0.316772588	0.000327511	0.000602331	RNU1-76P
cg12859943_LINC01626	-0.316772588	0.000327511	0.000602331	LINC01626
cg12859943_FABP12P1	-0.316772588	0.000327511	0.000602331	FABP12P1
cg12859943_DEFB128	-0.316772588	0.000327511	0.000602331	DEFB128
cg00270291_LEKR1	0.318484723	0.000327511	0.000602331	LEKR1
cg26283879_MMP27	0.442074031	0.000327511	0.000602331	MMP27
cg21945949_RPL22P14	0.439677301	0.000327513	0.000602332	RPL22P14
cg18972013_PKDREJ	-0.377624194	0.000327517	0.000602337	PKDREJ
cg14368276_TRPM4	-0.332364527	0.00032752	0.000602341	TRPM4
cg05868023_RPL29P19	0.310398562	0.000327521	0.000602341	RPL29P19
cg16143544_SUMO1P2	-0.31723632	0.000327526	0.000602347	SUMO1P2
cg03549208_RNU6-647P	-0.330677741	0.000327527	0.000602348	RNU6-647P
cg10854295_RNU6-1145P	-0.302886806	0.000327529	0.000602348	RNU6-1145P
cg10801331_MLN	-0.317436575	0.000327533	0.000602354	MLN
cg26329715_CHMP1A	-0.334548903	0.000327535	0.000602356	CHMP1A
cg15552461_FAM240C	0.403586661	0.000327537	0.000602356	FAM240C
cg13392051_AKAP1	-0.402738926	0.000327538	0.000602356	AKAP1
cg15812976_RUSC1	-0.335328299	0.000327539	0.000602356	RUSC1
cg24337786_TMEM240	-0.374076775	0.00032754	0.000602356	TMEM240
cg22668384_NPSR1	0.350884483	0.000327541	0.000602356	NPSR1
cg09106728_LINC01555	-0.32420487	0.000327543	0.000602357	LINC01555
cg26318251_RPL35AP28	-0.356046421	0.000327547	0.000602364	RPL35AP28
cg23647554_PLA2G4C	-0.319684996	0.00032755	0.000602367	PLA2G4C
cg00414136_EHHADH-AS1	-0.333348639	0.000327557	0.000602371	EHHADH-AS1
cg00414136_NPVF	-0.333348639	0.000327557	0.000602371	NPVF
cg04497094_IQCC	-0.491715047	0.000327557	0.000602371	IQCC
cg09380561_GLIS2	-0.325717759	0.00032756	0.000602373	GLIS2
cg25135012_CLCN1	-0.287171755	0.000327561	0.000602373	CLCN1
cg03005781_DOK6	-0.322634097	0.000327562	0.000602373	DOK6
cg24525457_GRM7	0.306239422	0.000327565	0.000602378	GRM7
cg09830308_YIPF5	0.325095937	0.000327568	0.000602378	YIPF5
cg20822056_RNF207-AS1	-0.326746812	0.000327568	0.000602378	RNF207-AS1
cg08136432_RPL10P2	-0.320685571	0.000327569	0.000602378	RPL10P2
cg03910065_PRPH	0.322304253	0.000327572	0.000602378	PRPH
cg20966423_LRTM2	0.342641447	0.000327572	0.000602378	LRTM2
cg08006275_MMP17	0.325417212	0.000327572	0.000602378	MMP17
cg26709988_SLC9A1	-0.320373658	0.000327574	0.000602379	SLC9A1
cg24281267_NAA60	0.331394419	0.000327576	0.000602379	NAA60
cg06881398_UPK2	-0.31445385	0.000327577	0.000602379	UPK2
cg07448055_SNORD63B	-0.408371208	0.000327578	0.000602379	SNORD63B
cg12204166_RN7SL504P	-0.401069815	0.00032758	0.000602379	RN7SL504P
cg11091734_SAFB2	-0.331636836	0.00032758	0.000602379	SAFB2
cg13353337_CYCSP11	0.326720446	0.00032758	0.000602379	CYCSP11
cg12627202_AADACL3	-0.340457272	0.000327583	0.000602381	AADACL3
cg11214014_OR2AM1P	-0.321651068	0.000327591	0.000602386	OR2AM1P
cg11214014_RPL23AP59	-0.321651068	0.000327591	0.000602386	RPL23AP59
cg11214014_RNU6-590P	-0.321651068	0.000327591	0.000602386	RNU6-590P
cg25855415_CPEB2	-0.350320805	0.000327592	0.000602386	CPEB2
cg20504446_RPL7P8	-0.330978401	0.000327593	0.000602386	RPL7P8
cg11133574_PNMT	0.406132072	0.000327593	0.000602386	PNMT
cg26495272_OR8G1	-0.314800019	0.000327593	0.000602386	OR8G1
cg27399957_LINC02702	-0.320060584	0.000327596	0.000602387	LINC02702
cg23608297_RPS8P10	-0.375732405	0.000327598	0.000602387	RPS8P10
cg01817521_RPF2P1	0.316697035	0.000327599	0.000602387	RPF2P1
cg00270291_KIF9	0.321274896	0.000327602	0.000602389	KIF9
cg18128272_GPX2	-0.299846688	0.000327603	0.000602389	GPX2
cg26474203_LINC00433	-0.259145033	0.000327603	0.000602389	LINC00433
cg09979585_GSN	-0.342424934	0.000327609	0.000602397	GSN
cg26926221_ENY2	-0.436765595	0.000327618	0.000602411	ENY2
cg03859313_CELF3	0.314212532	0.000327619	0.000602411	CELF3
cg10438089_RNF212	0.376257057	0.000327622	0.000602413	RNF212
cg23238869_IL4R	-0.349688915	0.000327622	0.000602413	IL4R
cg06834951_MIR370	-0.32614541	0.000327625	0.000602415	MIR370
cg09026849_RNF212	-0.322281841	0.000327626	0.000602416	RNF212
cg26592560_RN7SL167P	-0.317266824	0.000327628	0.000602418	RN7SL167P
cg02673703_BCL10	-0.317434668	0.000327634	0.000602424	BCL10
cg07411111_MRPL50P1	-0.312192948	0.000327634	0.000602424	MRPL50P1
cg12877532_DHDDS-AS1	-0.323417549	0.000327638	0.000602428	DHDDS-AS1
cg05173913_CFL1P1	0.373798769	0.000327638	0.000602428	CFL1P1
cg26459473_PROP1	-0.316201013	0.000327639	0.000602428	PROP1
cg20229920_GPR153	-0.320070784	0.000327642	0.00060243	GPR153
cg16575821_PTPRH	-0.303175043	0.000327644	0.000602433	PTPRH
cg13347397_NDUFB4P4	-0.310469609	0.000327646	0.000602434	NDUFB4P4
cg18493502_GPR153	-0.326178802	0.00032765	0.000602438	GPR153
cg04685170_LINC00973	0.429975131	0.000327658	0.000602448	LINC00973
cg16240260_SNORD115-38	-0.362599114	0.000327658	0.000602448	SNORD115-38
cg06760305_LINC01548	0.340184115	0.000327659	0.000602448	LINC01548
cg11229715_CRYGEP	0.329946321	0.000327661	0.000602452	CRYGEP
cg26031613_RPS3AP24	0.30405567	0.000327664	0.000602454	RPS3AP24
cg19952435_CHMP6	-0.408619021	0.000327666	0.000602454	CHMP6
cg07920092_LINC01648	0.392002201	0.000327667	0.000602454	LINC01648
cg10039163_RPL12P7	-0.299338011	0.000327669	0.000602454	RPL12P7
cg11988679_PCDH1	-0.319117695	0.000327669	0.000602454	PCDH1
cg05951042_HAPLN4	-0.401616048	0.00032767	0.000602454	HAPLN4
cg09789229_RNY4P16	-0.318658185	0.000327677	0.000602461	RNY4P16
cg17781418_GLIS2	-0.317286834	0.000327677	0.000602461	GLIS2
cg06695812_UGGT2	-0.490360969	0.000327677	0.000602461	UGGT2
cg11809638_GLIS2	0.405485192	0.000327679	0.000602461	GLIS2
cg02837591_NKPD1	-0.437199136	0.00032768	0.000602461	NKPD1
cg04279695_LSP1	0.343092086	0.00032768	0.000602461	LSP1
cg24543696_TRIM60P19	0.332872917	0.000327685	0.000602467	TRIM60P19
cg25753291_PPP1R13L	-0.31840541	0.000327686	0.000602467	PPP1R13L
cg04613428_MIR663AHG	0.455724857	0.000327687	0.000602467	MIR663AHG
cg09623286_IGKV2D-30	0.325738328	0.000327689	0.000602467	IGKV2D-30
cg11126410_POM121B	0.336284026	0.000327689	0.000602467	POM121B
cg08914150_TFCP2L1	-0.344970611	0.000327692	0.000602469	TFCP2L1
cg25395304_FNBP1	-0.318824035	0.000327693	0.000602469	FNBP1
cg16562709_SLC25A18P1	-0.362983595	0.000327697	0.000602474	SLC25A18P1
cg14710552_RNU5E-6P	0.309796088	0.000327697	0.000602474	RNU5E-6P
cg07615839_LINC02534	0.32938314	0.000327702	0.00060248	LINC02534
cg20080231_NPRL3	0.415653108	0.000327703	0.00060248	NPRL3
cg13628022_ADGRG1	0.391199803	0.000327718	0.000602492	ADGRG1
cg06952660_SLC4A11	-0.394693165	0.00032772	0.000602492	SLC4A11
cg27378537_ZBTB40-IT1	0.382720362	0.000327723	0.000602492	ZBTB40-IT1
cg18737081_SLX1B	-0.309145828	0.000327725	0.000602492	SLX1B
cg19060760_LRFN3	-0.33044651	0.000327726	0.000602492	LRFN3
cg12914151_ANKRD26P3	-0.34047589	0.000327728	0.000602492	ANKRD26P3
cg17707295_SLX1B	-0.315543835	0.000327728	0.000602492	SLX1B
cg18888655_POR	-0.321697371	0.000327729	0.000602492	POR
cg01824284_LIPE	-0.317304649	0.000327731	0.000602492	LIPE
cg06743283_TNS3	-0.318403278	0.000327731	0.000602492	TNS3
cg04936325_RASGEF1C	0.354731385	0.000327732	0.000602492	RASGEF1C
cg12149851_MIR495	-0.342112508	0.000327734	0.000602492	MIR495
cg12149851_GAPDHP58	-0.342112508	0.000327734	0.000602492	GAPDHP58
cg12149851_POTEA	-0.342112508	0.000327734	0.000602492	POTEA
cg12149851_OR6C68	-0.342112508	0.000327734	0.000602492	OR6C68
cg12149851_SNORD114-4	-0.342112508	0.000327734	0.000602492	SNORD114-4
cg12149851_MIR380	-0.342112508	0.000327734	0.000602492	MIR380
cg12149851_MIR1185-1	-0.342112508	0.000327734	0.000602492	MIR1185-1
cg12149851_MIR485	-0.342112508	0.000327734	0.000602492	MIR485
cg12149851_MBD3L2	-0.342112508	0.000327734	0.000602492	MBD3L2
cg16899501_KPNA7	-0.352612946	0.000327735	0.000602492	KPNA7
cg08324397_ITPKC	-0.354738861	0.000327736	0.000602492	ITPKC
cg08894280_CREB5	-0.314999592	0.000327738	0.000602492	CREB5
cg02891046_SKI	-0.326648954	0.000327739	0.000602492	SKI
cg18693889_RNU6-142P	-0.370344195	0.00032774	0.000602492	RNU6-142P
cg23710890_VDAC1P8	-0.413876372	0.00032774	0.000602492	VDAC1P8
cg07295550_RPL36AP29	-0.348670126	0.000327743	0.000602494	RPL36AP29
cg07511671_RNU6-244P	0.4215827	0.000327747	0.000602498	RNU6-244P
cg14368276_GUCY2EP	-0.329319671	0.000327749	0.000602498	GUCY2EP
cg08268925_PIRT	-0.330838701	0.000327749	0.000602498	PIRT
cg22871253_TUBG1P	0.373034851	0.00032775	0.000602498	TUBG1P
cg14722289_TNS4	-0.311860582	0.000327753	0.000602502	TNS4
cg26329715_MOGS	-0.338884034	0.000327755	0.000602504	MOGS
cg15175351_LINC01723	-0.327924278	0.00032776	0.000602511	LINC01723
cg16569147_OR4D9	-0.325258923	0.000327761	0.000602511	OR4D9
cg17897187_GPC1	-0.320504802	0.000327766	0.000602518	GPC1
cg13907973_MIR99B	0.3679186	0.00032777	0.00060252	MIR99B
cg10411959_FOSL1	-0.32835622	0.000327771	0.00060252	FOSL1
cg10321460_RN7SKP127	0.397224909	0.000327771	0.00060252	RN7SKP127
cg16387046_CACNA1H	0.37613182	0.000327773	0.00060252	CACNA1H
cg14776351_RNY4P16	-0.364794407	0.000327784	0.000602538	RNY4P16
cg02590715_CXCR6	-0.345145287	0.000327787	0.00060254	CXCR6
cg24728770_SLC4A8	-0.322512207	0.000327788	0.00060254	SLC4A8
cg07600452_BLOC1S3	-0.313924354	0.00032779	0.00060254	BLOC1S3
cg16655291_EIF4EBP1	0.344935896	0.00032779	0.00060254	EIF4EBP1
cg09551249_VCAN	-0.448498255	0.000327794	0.000602546	VCAN
cg03311684_TRIML1	-0.432606998	0.0003278	0.000602555	TRIML1
cg17714232_TMEM79	-0.308231505	0.000327803	0.000602557	TMEM79
cg18638769_GAPDHP45	0.324789678	0.000327805	0.00060256	GAPDHP45
cg02930701_OR6C4	-0.355124921	0.000327808	0.000602563	OR6C4
cg24671734_GUCY1A2	0.369383652	0.000327811	0.000602567	GUCY1A2
cg23073032_TMEM174	0.31533731	0.000327813	0.000602568	TMEM174
cg16503053_CALML5	-0.31320322	0.000327816	0.000602572	CALML5
cg07850274_REST	-0.35579866	0.000327823	0.000602579	REST
cg04279695_SP2	0.34830108	0.000327823	0.000602579	SP2
cg10737898_RN7SL107P	0.428290763	0.000327823	0.000602579	RN7SL107P
cg17372378_SLC35G1	-0.398714348	0.000327827	0.000602583	SLC35G1
cg07784793_CELA3A	-0.351954423	0.000327829	0.000602584	CELA3A
cg09828310_HNRNPUL2-BSCL2	-0.322078901	0.000327829	0.000602584	HNRNPUL2-BSCL2
cg01666490_IGBP1P3	-0.320084603	0.000327832	0.000602586	IGBP1P3
cg04015129_HOXC13	-0.330474621	0.000327833	0.000602587	HOXC13
cg00000155_OR52N1	0.31762149	0.000327835	0.000602587	OR52N1
cg07570618_LINC02048	-0.354066704	0.00032784	0.000602594	LINC02048
cg15353666_LAD1	-0.363236805	0.000327844	0.000602597	LAD1
cg07346595_SLC22A11	-0.350009991	0.000327845	0.000602597	SLC22A11
cg01503390_VWF	-0.315106313	0.000327846	0.000602597	VWF
cg10039163_VPREB3	-0.306216622	0.000327847	0.000602597	VPREB3
cg15644305_WIPF1	-0.320901142	0.000327847	0.000602597	WIPF1
cg15541606_POPDC3	0.359765515	0.000327848	0.000602597	POPDC3
cg02926415_HELT	-0.352320348	0.00032785	0.000602599	HELT
cg07190763_IPMK	0.358822441	0.000327852	0.0006026	IPMK
cg25421560_HK3	-0.38718456	0.000327853	0.0006026	HK3
cg05737004_RNU6-992P	-0.307273282	0.000327855	0.000602601	RNU6-992P
cg07173972_BBOX1	0.32015876	0.000327856	0.000602601	BBOX1
cg16655291_FASTK	0.346481021	0.000327857	0.000602601	FASTK
cg12481610_RPSAP10	-0.319131572	0.000327861	0.000602606	RPSAP10
cg07190763_SLC45A1	-0.357243674	0.000327863	0.000602608	SLC45A1
cg06093185_XPOTP1	0.419793406	0.000327869	0.000602614	XPOTP1
cg20540806_UTS2R	0.313694786	0.000327869	0.000602614	UTS2R
cg20983125_HNRNPA3P2	-0.326503482	0.000327871	0.000602616	HNRNPA3P2
cg15985500_MIR1252	-0.318905155	0.000327873	0.000602616	MIR1252
cg24742444_RPP21	0.335349637	0.000327873	0.000602616	RPP21
cg13922901_ATOH7	0.362734795	0.000327876	0.000602618	ATOH7
cg17396084_HMCN1	0.478563065	0.000327877	0.000602618	HMCN1
cg13835843_ARF1P1	0.372120201	0.000327883	0.000602627	ARF1P1
cg00619628_C1QTNF12	-0.335200702	0.000327884	0.000602627	C1QTNF12
cg00456950_MTND3P9	-0.350433046	0.000327895	0.000602645	MTND3P9
cg19271242_IGLV1-44	-0.356198157	0.000327899	0.00060265	IGLV1-44
cg26759296_SPATS2	-0.344181624	0.000327901	0.000602651	SPATS2
cg16037947_POMGNT1	0.366712792	0.000327901	0.000602651	POMGNT1
cg18480033_C1orf94	-0.3236324	0.000327903	0.000602651	C1orf94
cg21288684_NPR1	-0.323543172	0.000327905	0.000602653	NPR1
cg09227800_MRAP2	-0.335840237	0.000327906	0.000602653	MRAP2
cg10723869_HACL1	-0.333211357	0.000327908	0.000602655	HACL1
cg22997974_RN7SKP257	-0.333146083	0.00032791	0.000602655	RN7SKP257
cg12613344_LRFN3	-0.334011491	0.000327918	0.000602666	LRFN3
cg11214594_SVOP	-0.375969268	0.000327918	0.000602666	SVOP
cg22503024_RFTN1	-0.323620914	0.000327928	0.000602682	RFTN1
cg19800871_FSCN1	-0.32485672	0.00032793	0.000602684	FSCN1
cg01346252_FADS2	-0.332933035	0.000327932	0.000602685	FADS2
cg22843797_RPL17P46	0.364228012	0.000327935	0.000602689	RPL17P46
cg24561600_SNORD114-3	-0.368041925	0.000327939	0.000602694	SNORD114-3
cg25864987_SP2	-0.330787021	0.000327946	0.000602702	SP2
cg09817016_SLC9A1	0.389346484	0.000327946	0.000602702	SLC9A1
cg27459981_TMED10	0.357973307	0.000327946	0.000602702	TMED10
cg10852431_PGLYRP2	0.439735864	0.000327949	0.000602704	PGLYRP2
cg09227795_SLC6A1	-0.317196037	0.000327951	0.000602704	SLC6A1
cg09156598_UQCRQ	-0.41472182	0.000327951	0.000602704	UQCRQ
cg15712577_CICP7	-0.317785613	0.000327957	0.000602713	CICP7
cg02518129_RET	-0.365367487	0.000327967	0.00060273	RET
cg03652173_DYNC1I2P1	-0.343058562	0.00032797	0.000602731	DYNC1I2P1
cg11704602_CD27	-0.355748303	0.000327973	0.000602731	CD27
cg10986412_SLX1B	0.356796744	0.000327977	0.000602731	SLX1B
cg06051619_RNU6-663P	0.320479916	0.000327978	0.000602731	RNU6-663P
cg06051619_RN7SKP162	0.320479916	0.000327978	0.000602731	RN7SKP162
cg06051619_LINC00349	0.320479916	0.000327978	0.000602731	LINC00349
cg06051619_LINC00383	0.320479916	0.000327978	0.000602731	LINC00383
cg06051619_LINC02337	0.320479916	0.000327978	0.000602731	LINC02337
cg06051619_CETN1	0.320479916	0.000327978	0.000602731	CETN1
cg14409406_RNA5SP452	-0.330642522	0.00032798	0.000602731	RNA5SP452
cg15812976_MLLT1	-0.334968385	0.000327981	0.000602731	MLLT1
cg16136663_KLK2	-0.430271264	0.000327985	0.000602734	KLK2
cg19408449_IGFLR1	-0.333352365	0.000327985	0.000602734	IGFLR1
cg12584537_ADAMTSL5	-0.328173549	0.000327986	0.000602734	ADAMTSL5
cg22103831_SCGB1A1	-0.321758057	0.000327987	0.000602734	SCGB1A1
cg16661266_ARC	-0.330559267	0.000327988	0.000602734	ARC
cg08576479_TCF21	-0.369748832	0.000327993	0.000602741	TCF21
cg03005781_TRIM51HP	-0.307424052	0.000328005	0.000602759	TRIM51HP
cg17114767_LOXL4	-0.328568316	0.000328007	0.00060276	LOXL4
cg15296799_ZBTB45	-0.35434278	0.000328008	0.00060276	ZBTB45
cg22843488_IGKV1-37	-0.322790345	0.00032801	0.00060276	IGKV1-37
cg17388638_MIR1976	-0.333999489	0.000328011	0.00060276	MIR1976
cg27650212_NPRL3	0.362592992	0.000328014	0.00060276	NPRL3
cg00270291_FBXO43	0.316201705	0.000328014	0.00060276	FBXO43
cg27513510_TUBG1P	-0.324747646	0.000328014	0.00060276	TUBG1P
cg08919180_RPL18AP3	-0.497699568	0.000328015	0.00060276	RPL18AP3
cg07760544_UPK2	-0.32836421	0.000328016	0.00060276	UPK2
cg05186161_AKTIP	0.36878042	0.000328017	0.00060276	AKTIP
cg22259797_NPSR1	-0.304150404	0.000328035	0.000602791	NPSR1
cg27475365_TMEM240	0.331046699	0.000328041	0.0006028	TMEM240
cg11258452_RPL15P13	-0.35258111	0.000328047	0.000602809	RPL15P13
cg09841666_LINC01945	-0.406131659	0.000328049	0.000602809	LINC01945
cg09774124_RLIMP1	-0.320857987	0.000328049	0.000602809	RLIMP1
cg07979752_EPHB6	0.415816164	0.000328051	0.00060281	EPHB6
cg25588120_METTL5	-0.315871721	0.000328054	0.000602813	METTL5
cg08691237_HACD1	-0.325643286	0.000328059	0.000602819	HACD1
cg18720828_ACSL5	-0.379489635	0.00032806	0.000602819	ACSL5
cg25099233_PPIAP78	0.321331993	0.000328063	0.000602823	PPIAP78
cg02893180_HNRNPA1P51	0.360482589	0.000328065	0.000602825	HNRNPA1P51
cg00066022_MRPL28	0.344224548	0.000328071	0.000602828	MRPL28
cg19155518_MADD	-0.36987934	0.000328072	0.000602828	MADD
cg17009510_SDC1	-0.312499815	0.000328073	0.000602828	SDC1
cg24405307_FAM27C	0.354641463	0.000328074	0.000602828	FAM27C
cg14640477_SLC35F1	0.361013455	0.000328078	0.000602828	SLC35F1
cg18180710_SNORD115-17	0.327054845	0.000328079	0.000602828	SNORD115-17
cg27631718_LINC01067	-0.386293609	0.000328079	0.000602828	LINC01067
cg14086933_HNRNPA1P46	-0.37633989	0.00032808	0.000602828	HNRNPA1P46
cg14086933_CYCSP8	-0.37633989	0.00032808	0.000602828	CYCSP8
cg14086933_EIF4BP4	-0.37633989	0.00032808	0.000602828	EIF4BP4
cg14086933_ANKRD49P4	-0.37633989	0.00032808	0.000602828	ANKRD49P4
cg13027965_PDZRN3-AS1	-0.336364151	0.00032808	0.000602828	PDZRN3-AS1
cg20080231_ZDHHC8	0.413709501	0.000328088	0.000602839	ZDHHC8
cg05186161_C14orf119	0.373891663	0.00032809	0.000602842	C14orf119
cg26890309_COBL	-0.443098799	0.000328091	0.000602842	COBL
cg09830308_NEK10	0.321787337	0.000328093	0.000602842	NEK10
cg17568448_CCDC180	-0.380932179	0.000328095	0.000602845	CCDC180
cg11074266_SLX1A	0.403084444	0.000328098	0.000602847	SLX1A
cg16144306_CNIH3-AS1	0.372535799	0.000328105	0.000602858	CNIH3-AS1
cg04510815_DCST1-AS1	-0.350897974	0.000328107	0.000602859	DCST1-AS1
cg26567496_LINC01874	0.450850095	0.000328111	0.000602862	LINC01874
cg26567496_RNA5SP89	0.450850095	0.000328111	0.000602862	RNA5SP89
cg26567496_SNORD32B	0.450850095	0.000328111	0.000602862	SNORD32B
cg18714448_RNA5SP222	0.413685525	0.000328116	0.000602869	RNA5SP222
cg05450979_PPOX	-0.323051424	0.00032812	0.000602873	PPOX
cg22172358_GPR25	-0.337221477	0.000328131	0.000602884	GPR25
cg24329141_NDUFS5P3	-0.319011274	0.000328133	0.000602884	NDUFS5P3
cg24329141_RPL7P13	-0.319011274	0.000328133	0.000602884	RPL7P13
cg24329141_MED15P5	-0.319011274	0.000328133	0.000602884	MED15P5
cg24329141_NUP210P2	-0.319011274	0.000328133	0.000602884	NUP210P2
cg24329141_LINC02540	-0.319011274	0.000328133	0.000602884	LINC02540
cg05440526_HOXC8	-0.251416444	0.000328134	0.000602884	HOXC8
cg10074191_MIR633	-0.323652178	0.000328136	0.000602884	MIR633
cg12377084_CPB1	-0.322261024	0.000328136	0.000602884	CPB1
cg15544633_MTND2P16	0.334443352	0.00032814	0.000602888	MTND2P16
cg24170716_SH2D6	-0.314587016	0.000328142	0.000602891	SH2D6
cg16271481_SRGAP2B	-0.328892649	0.000328144	0.000602891	SRGAP2B
cg20121803_SNORD12	0.308362367	0.000328151	0.000602903	SNORD12
cg04833819_DLK1	-0.296782332	0.000328153	0.000602903	DLK1
cg04608916_BOD1L2	-0.311907247	0.000328153	0.000602903	BOD1L2
cg15143998_DAB2IP	-0.324021022	0.000328157	0.000602907	DAB2IP
cg10973146_SPRN	-0.370831055	0.00032816	0.000602911	SPRN
cg04661358_FAM230E	-0.403295798	0.000328162	0.000602912	FAM230E
cg03440172_PPDPF	-0.326785033	0.000328163	0.000602912	PPDPF
cg14368276_KIAA1614	-0.319617353	0.000328164	0.000602913	KIAA1614
cg05876564_MYB-AS1	0.319943779	0.000328171	0.000602923	MYB-AS1
cg17158894_CPNE7	-0.366747976	0.000328175	0.000602925	CPNE7
cg18047662_RPS4XP9	0.357211964	0.000328175	0.000602925	RPS4XP9
cg20223162_CYP2AC1P	0.31052178	0.000328177	0.000602928	CYP2AC1P
cg02333352_OCEL1	0.381037514	0.000328178	0.000602928	OCEL1
cg26759296_SIAH1	-0.334519665	0.000328191	0.000602949	SIAH1
cg10044466_RPL37A	0.372289665	0.000328193	0.00060295	RPL37A
cg12332795_FAM240C	-0.333340361	0.000328196	0.000602955	FAM240C
cg00666820_PRKCSH	-0.333365359	0.000328198	0.000602955	PRKCSH
cg02062326_NIPA2P5	0.299870436	0.0003282	0.000602957	NIPA2P5
cg05669210_PRDX1P1	0.295137618	0.000328202	0.00060296	PRDX1P1
cg01722343_DSCAM-AS1	0.333941267	0.000328207	0.000602965	DSCAM-AS1
cg11788945_RNU6-1086P	0.369179799	0.000328215	0.000602975	RNU6-1086P
cg20727187_TMEM229A	0.381659851	0.000328216	0.000602975	TMEM229A
cg15278888_OR10G8	-0.386667316	0.000328216	0.000602975	OR10G8
cg01230890_RNU6-939P	-0.312990219	0.000328217	0.000602975	RNU6-939P
cg12942009_TMEM151A	-0.331346962	0.000328218	0.000602976	TMEM151A
cg23715213_PROM2	-0.305960001	0.00032822	0.000602977	PROM2
cg02332174_LINC01436	-0.326959241	0.000328221	0.000602978	LINC01436
cg07850274_RGS17	-0.354954367	0.000328223	0.000602978	RGS17
cg16747922_SNHG7	-0.40243934	0.000328228	0.000602986	SNHG7
cg11091734_RDH13	-0.330019195	0.000328233	0.000602989	RDH13
cg16886051_RN7SKP259	-0.340868334	0.000328234	0.000602989	RN7SKP259
cg01916664_ACTG1P21	-0.402630921	0.000328235	0.000602989	ACTG1P21
cg01916664_RNA5SP232	-0.402630921	0.000328235	0.000602989	RNA5SP232
cg02133140_C11orf96	-0.313081352	0.000328238	0.000602993	C11orf96
cg09156598_EIF2S2P4	-0.418558215	0.000328241	0.000602996	EIF2S2P4
cg05186161_RBPJ	0.375234054	0.000328244	0.000602999	RBPJ
cg13920792_MIR548E	-0.316996059	0.000328244	0.000602999	MIR548E
cg25699417_RNA5SP197	-0.330004677	0.000328248	0.000603003	RNA5SP197
cg01621249_CDH24	-0.325847807	0.000328249	0.000603003	CDH24
cg20196141_RAD23BP3	-0.351585557	0.000328253	0.000603008	RAD23BP3
cg24996565_ERICH3	0.332316411	0.000328255	0.00060301	ERICH3
cg10515131_SLX1B	0.400779907	0.00032826	0.000603012	SLX1B
cg26789163_RNU2-61P	-0.320619808	0.00032826	0.000603012	RNU2-61P
cg10530063_TUBB8P10	0.314312511	0.000328262	0.000603012	TUBB8P10
cg04354128_GMFBP1	-0.321336424	0.000328262	0.000603012	GMFBP1
cg19822890_LAP3	-0.31353019	0.000328264	0.000603014	LAP3
cg10629128_RNU4-67P	-0.359897204	0.000328268	0.000603019	RNU4-67P
cg25855415_CRB3	0.363291689	0.000328269	0.000603019	CRB3
cg26419880_ANPEP	-0.390363483	0.000328274	0.000603024	ANPEP
cg22484012_THOC3	-0.37862465	0.000328274	0.000603024	THOC3
cg17669898_OR2T4	-0.314329249	0.000328276	0.000603025	OR2T4
cg14776351_RNU6-646P	-0.367856068	0.000328279	0.000603028	RNU6-646P
cg01660000_ANKRD30BP2	-0.327519004	0.00032828	0.000603028	ANKRD30BP2
cg25855415_RUSF1	0.362069311	0.000328281	0.000603028	RUSF1
cg05186161_LMBR1	0.373777898	0.000328282	0.000603028	LMBR1
cg09350395_OR51A10P	-0.322879931	0.000328286	0.000603033	OR51A10P
cg08231359_AMD1P4	-0.328248529	0.000328292	0.00060304	AMD1P4
cg13646034_RN7SL653P	-0.318115139	0.000328294	0.00060304	RN7SL653P
cg09987517_REG3G	-0.326097897	0.000328294	0.00060304	REG3G
cg21463709_LINC01519	0.312071888	0.000328295	0.00060304	LINC01519
cg02724374_OR10H3	-0.316057179	0.000328297	0.000603043	OR10H3
cg10928544_TMEM154	-0.353019659	0.000328299	0.000603045	TMEM154
cg15353666_CRTC1	-0.375342392	0.000328305	0.000603053	CRTC1
cg21890303_RN7SL337P	-0.342418129	0.000328315	0.00060306	RN7SL337P
cg08188698_RNU6-727P	-0.338759976	0.000328316	0.00060306	RNU6-727P
cg06712932_BAG3	-0.330657563	0.000328317	0.00060306	BAG3
cg05470963_LINC01077	-0.311934974	0.000328318	0.00060306	LINC01077
cg12474980_SNN	-0.346638382	0.000328318	0.00060306	SNN
cg02902649_RPL12P20	-0.334066909	0.00032832	0.00060306	RPL12P20
cg08521677_GAPDHP23	0.339876673	0.00032832	0.00060306	GAPDHP23
cg26926221_INPP5J	0.443197756	0.00032832	0.00060306	INPP5J
cg01219549_RNU6-82P	-0.355799675	0.000328322	0.00060306	RNU6-82P
cg18888655_FMC1	-0.323511426	0.000328322	0.00060306	FMC1
cg24315340_RNF213	0.375586278	0.000328322	0.00060306	RNF213
cg11761102_TRPM2-AS	-0.341607046	0.000328323	0.00060306	TRPM2-AS
cg11800379_SLC34A1	0.360416703	0.000328325	0.00060306	SLC34A1
cg22168087_KRTAP10-9	0.323780205	0.000328325	0.00060306	KRTAP10-9
cg19975482_POLD2P1	-0.301622745	0.000328326	0.00060306	POLD2P1
cg15296799_DNAJC4	-0.350457293	0.000328327	0.00060306	DNAJC4
cg24107163_GPM6A	0.430262997	0.000328331	0.00060306	GPM6A
cg12910951_BPIFA1	0.299926646	0.000328333	0.00060306	BPIFA1
cg07287401_OR1J4	0.341134848	0.000328333	0.00060306	OR1J4
cg03652173_TMEM63C	0.340523736	0.000328333	0.00060306	TMEM63C
cg22550042_RPS24P6	-0.321091766	0.000328335	0.00060306	RPS24P6
cg06858185_BHMT	-0.424882378	0.00032834	0.00060306	BHMT
cg18896071_SNORD56	-0.453005987	0.000328342	0.00060306	SNORD56
cg01307861_ISCUP1	-0.325263621	0.000328343	0.00060306	ISCUP1
cg01307861_SPACA1	-0.325263621	0.000328343	0.00060306	SPACA1
cg01307861_ACSM2B	-0.325263621	0.000328343	0.00060306	ACSM2B
cg01307861_RN7SKP169	-0.325263621	0.000328343	0.00060306	RN7SKP169
cg22882563_MARCHF11	-0.350014868	0.000328344	0.00060306	MARCHF11
cg07248935_PPDPF	-0.325926132	0.000328345	0.00060306	PPDPF
cg09396308_BTLA	-0.338181299	0.00032835	0.00060306	BTLA
cg22025816_HMGN2P18	0.435870499	0.00032835	0.00060306	HMGN2P18
cg22025816_RNU6-961P	0.435870499	0.00032835	0.00060306	RNU6-961P
cg22025816_RNU6-235P	0.435870499	0.00032835	0.00060306	RNU6-235P
cg22025816_MIR489	0.435870499	0.00032835	0.00060306	MIR489
cg22025816_RNASE9	0.435870499	0.00032835	0.00060306	RNASE9
cg22025816_LINC01718	0.435870499	0.00032835	0.00060306	LINC01718
cg06952660_XAB2	-0.394862085	0.000328351	0.00060306	XAB2
cg14526732_HMGB3P4	0.31798817	0.000328357	0.000603069	HMGB3P4
cg11674404_YWHAG	-0.308645482	0.00032836	0.000603073	YWHAG
cg12427264_MISP3	0.359053679	0.000328362	0.000603073	MISP3
cg15977002_OR2AQ1P	-0.343584694	0.000328364	0.000603075	OR2AQ1P
cg05139068_HIF3A	0.440665456	0.000328367	0.000603079	HIF3A
cg10852431_OR1R1P	0.439076758	0.000328372	0.000603086	OR1R1P
cg21673338_TMEM186	-0.357584333	0.000328375	0.000603089	TMEM186
cg24329141_RN7SL635P	-0.311421787	0.000328377	0.00060309	RN7SL635P
cg24952959_OR51A8P	0.326602898	0.000328378	0.00060309	OR51A8P
cg08583127_LINC01436	-0.314101564	0.000328382	0.000603097	LINC01436
cg04464523_OR2T4	-0.339605878	0.000328384	0.000603097	OR2T4
cg22108143_VPS28	-0.401744032	0.000328386	0.000603099	VPS28
cg06067437_LINC01516	0.313138194	0.000328394	0.000603111	LINC01516
cg20219329_TMEM63C	0.339212157	0.000328395	0.000603111	TMEM63C
cg18361467_PEDS1-UBE2V1	-0.336270983	0.000328398	0.000603115	PEDS1-UBE2V1
cg05388840_CDKN2B	-0.316903462	0.000328408	0.00060313	CDKN2B
cg24511004_SKI	-0.329620089	0.000328408	0.00060313	SKI
cg24952959_RNU6-407P	0.321013957	0.000328414	0.000603138	RNU6-407P
cg11774399_IGHG1	0.376064843	0.000328417	0.000603141	IGHG1
cg20176706_TRAV8-4	0.30043863	0.000328421	0.000603144	TRAV8-4
cg11128983_DCUN1D2-AS	-0.319129728	0.000328422	0.000603144	DCUN1D2-AS
cg20847114_LY6G6F	-0.3158158	0.000328422	0.000603144	LY6G6F
cg20161227_KRTAP21-4P	-0.340478202	0.000328426	0.000603149	KRTAP21-4P
cg25713657_NKPD1	-0.361928169	0.000328427	0.000603149	NKPD1
cg26390598_TEK	-0.448492753	0.000328428	0.000603149	TEK
cg06722022_IGLC7	-0.340260008	0.000328441	0.000603171	IGLC7
cg09162333_FAM83G	-0.360016038	0.000328445	0.000603174	FAM83G
cg08521677_OR5M3	0.342764138	0.000328445	0.000603174	OR5M3
cg14986476_COMMD4P2	0.43278371	0.000328454	0.000603189	COMMD4P2
cg18890249_C6orf15	-0.441718414	0.000328456	0.000603189	C6orf15
cg21106418_RNU4-91P	-0.322944352	0.000328461	0.000603194	RNU4-91P
cg12121080_RGL3	-0.33903191	0.000328462	0.000603194	RGL3
cg10552523_LCNL1	0.421104322	0.000328462	0.000603194	LCNL1
cg04751533_BMP2	-0.315433631	0.000328469	0.000603205	BMP2
cg13127920_LUZP2	-0.326180473	0.00032847	0.000603205	LUZP2
cg23197837_VWF	-0.321354135	0.000328474	0.000603208	VWF
cg11153505_EMP1	-0.306715692	0.000328474	0.000603208	EMP1
cg14646214_BRINP1	-0.412101946	0.000328475	0.000603208	BRINP1
cg10054332_RNU6-1187P	-0.332114906	0.000328477	0.000603208	RNU6-1187P
cg24304928_VWA8	-0.331031709	0.000328481	0.000603212	VWA8
cg06449486_SNED1-AS1	0.338741923	0.000328481	0.000603212	SNED1-AS1
cg01864807_IGLV3-27	0.316841921	0.000328482	0.000603212	IGLV3-27
cg23696886_UBL4B	0.435622816	0.000328483	0.000603212	UBL4B
cg09162333_ADAM15	-0.36651732	0.000328486	0.000603212	ADAM15
cg17996076_RNU2-48P	-0.335001829	0.000328488	0.000603212	RNU2-48P
cg27465654_FECHP1	0.322872598	0.000328489	0.000603212	FECHP1
cg05186161_CDC42	0.372460439	0.00032849	0.000603212	CDC42
cg18438405_VDAC2P3	-0.327131372	0.00032849	0.000603212	VDAC2P3
cg08426938_PCBP1-AS1	-0.330840647	0.000328491	0.000603212	PCBP1-AS1
cg22930385_VASP	-0.333280101	0.000328494	0.000603212	VASP
cg04735960_REG1CP	-0.331876911	0.000328495	0.000603212	REG1CP
cg04735960_MTND5P27	-0.331876911	0.000328495	0.000603212	MTND5P27
cg04735960_SLC6A18	-0.331876911	0.000328495	0.000603212	SLC6A18
cg24405307_ANKRD35	0.364534292	0.000328496	0.000603212	ANKRD35
cg15296799_PLEKHH3	-0.335872768	0.000328497	0.000603213	PLEKHH3
cg02160684_RAPGEFL1	-0.30924861	0.000328502	0.000603219	RAPGEFL1
cg23246499_KLF10	-0.415555344	0.000328505	0.000603219	KLF10
cg11432526_RPL21P103	-0.317717471	0.000328505	0.000603219	RPL21P103
cg23809394_PIK3CD-AS1	0.332062286	0.000328506	0.000603219	PIK3CD-AS1
cg05921384_GALNTL5	-0.328206089	0.000328506	0.000603219	GALNTL5
cg06846895_TOMM20P1	-0.347083045	0.000328508	0.000603221	TOMM20P1
cg20695805_TRAV2	0.307492002	0.000328511	0.000603224	TRAV2
cg13978534_TDRKH-AS1	0.328687697	0.000328514	0.000603225	TDRKH-AS1
cg22108143_NAA60	-0.411138853	0.000328514	0.000603225	NAA60
cg24728770_LINC01567	-0.325257469	0.000328544	0.000603278	LINC01567
cg14303122_PTPRN2-AS1	-0.394383671	0.000328545	0.000603278	PTPRN2-AS1
cg10411339_FGF21	0.446720019	0.000328547	0.000603278	FGF21
cg22007578_IGLV3-19	0.306851618	0.00032855	0.000603282	IGLV3-19
cg00709948_PTPRN2-AS1	0.372488759	0.000328551	0.000603282	PTPRN2-AS1
cg07850274_XPOTP1	-0.359954864	0.000328554	0.000603285	XPOTP1
cg14007128_COL18A1-AS1	-0.354347508	0.000328558	0.000603287	COL18A1-AS1
cg10723869_PRXL2C	-0.3340681	0.000328558	0.000603287	PRXL2C
cg24022528_RGS5-AS1	-0.314329038	0.000328558	0.000603287	RGS5-AS1
cg25329734_RNA5SP163	0.360211006	0.00032856	0.000603289	RNA5SP163
cg12067202_SPEM2	0.337148528	0.000328563	0.000603291	SPEM2
cg11879096_H2BP6	-0.418027903	0.000328565	0.000603292	H2BP6
cg06578063_RNU7-120P	-0.321334942	0.000328566	0.000603293	RNU7-120P
cg17159699_TDRKH-AS1	-0.345876547	0.00032857	0.000603295	TDRKH-AS1
cg17159699_FCRL6	-0.338714244	0.00032857	0.000603295	FCRL6
cg04004768_LINC01734	-0.325224873	0.000328574	0.000603299	LINC01734
cg12628550_HMGN2P36	0.405988741	0.000328574	0.000603299	HMGN2P36
cg20990699_TAAR2	-0.362269957	0.000328582	0.000603306	TAAR2
cg01610685_SLC12A7	-0.413840631	0.000328582	0.000603306	SLC12A7
cg24049621_KIAA0087	-0.451333288	0.000328583	0.000603306	KIAA0087
cg23309670_OR4F5	0.444883123	0.000328584	0.000603306	OR4F5
cg26759296_EIF4A1P1	-0.343563599	0.000328584	0.000603306	EIF4A1P1
cg18313144_CCDC183-AS1	-0.383460656	0.000328584	0.000603306	CCDC183-AS1
cg16328106_CSMD3	0.331747218	0.000328586	0.000603307	CSMD3
cg01808320_RPL7P43	-0.330801073	0.000328591	0.000603313	RPL7P43
cg18811157_CTSL3P	-0.308334323	0.000328592	0.000603313	CTSL3P
cg10363569_MMP2	0.369124774	0.000328596	0.000603318	MMP2
cg05836256_H3P27	-0.316996479	0.000328598	0.00060332	H3P27
cg15099537_BCL2L14	-0.306107138	0.000328602	0.000603325	BCL2L14
cg06760305_CELF3	0.346159703	0.000328603	0.000603325	CELF3
cg24281267_TRERF1	0.320303834	0.000328606	0.000603326	TRERF1
cg17080234_BDNF	-0.297281385	0.000328607	0.000603326	BDNF
cg11608893_ANKRD53	-0.327467472	0.000328607	0.000603326	ANKRD53
cg11794120_TCERG1L-AS1	-0.354135796	0.000328612	0.000603334	TCERG1L-AS1
cg22504122_AIRE	0.400195946	0.000328615	0.000603336	AIRE
cg09830308_C7orf57	0.327816513	0.000328622	0.000603347	C7orf57
cg10905987_RNU6-1151P	-0.369558407	0.000328625	0.000603351	RNU6-1151P
cg03378057_SAMM50P1	-0.314891931	0.000328628	0.000603352	SAMM50P1
cg22168087_CD247	0.308352567	0.000328629	0.000603352	CD247
cg02814691_IGHD5-12	-0.38827066	0.000328629	0.000603352	IGHD5-12
cg16656119_LINC00910	0.325563339	0.000328632	0.000603355	LINC00910
cg12584394_NFE2L3	-0.528927748	0.000328633	0.000603355	NFE2L3
cg08317284_ABRAXAS1	0.322172798	0.000328638	0.000603361	ABRAXAS1
cg07850274_ZNF879	-0.354314983	0.000328639	0.000603362	ZNF879
cg15296799_SNORA33	0.352608528	0.000328651	0.000603381	SNORA33
cg25706257_MN1	-0.309305369	0.000328653	0.000603382	MN1
cg20581337_HNRNPA1P39	-0.413456771	0.000328653	0.000603382	HNRNPA1P39
cg01716040_FAM138B	-0.311680846	0.000328656	0.000603384	FAM138B
cg12552823_IL1RAP	-0.387679065	0.00032866	0.000603389	IL1RAP
cg20388329_FAM86MP	-0.313109475	0.000328662	0.00060339	FAM86MP
cg18490567_HTR3C2P	-0.369358799	0.000328664	0.00060339	HTR3C2P
cg15353666_TECR	-0.370376282	0.000328664	0.00060339	TECR
cg24337090_SRC	-0.32759313	0.000328665	0.00060339	SRC
cg05207347_RIT2	-0.311394851	0.000328666	0.000603391	RIT2
cg07890839_QRSL1P1	-0.463236716	0.000328668	0.000603391	QRSL1P1
cg20273656_ZNF703	-0.331123102	0.000328669	0.000603392	ZNF703
cg19090437_TAFA2	-0.415446827	0.000328675	0.000603401	TAFA2
cg10723869_OARD1	-0.3335228	0.000328677	0.000603402	OARD1
cg08476832_LYPD9P	-0.321727177	0.000328682	0.000603408	LYPD9P
cg05596755_MRPL53	-0.37704286	0.000328686	0.000603414	MRPL53
cg02303400_RNA5SP399	-0.321358699	0.000328691	0.000603421	RNA5SP399
cg20657843_NECTIN1	-0.332247793	0.000328693	0.000603422	NECTIN1
cg07173972_LINC01547	-0.315995276	0.000328694	0.000603422	LINC01547
cg14664875_SLC15A1	-0.370416024	0.000328698	0.000603426	SLC15A1
cg27459981_CALM1	0.359054747	0.000328699	0.000603426	CALM1
cg18701685_SLC25A39P1	0.319596677	0.0003287	0.000603426	SLC25A39P1
cg24377657_NUP210	0.310921606	0.000328701	0.000603426	NUP210
cg04513703_MIR34B	-0.332049715	0.000328702	0.000603427	MIR34B
cg17714861_NDUFA5P8	-0.315598507	0.000328704	0.000603429	NDUFA5P8
cg09227800_RASA1	-0.349100758	0.000328706	0.000603429	RASA1
cg17121694_KCTD4	-0.330092828	0.000328712	0.000603439	KCTD4
cg11950994_FXYD2	-0.389371742	0.000328718	0.000603448	FXYD2
cg07209338_RNU6-939P	-0.324769576	0.00032872	0.000603449	RNU6-939P
cg06722022_VTA1P1	-0.340227432	0.000328721	0.000603449	VTA1P1
cg14970550_NPIPB9	-0.458590677	0.000328725	0.000603452	NPIPB9
cg03652173_MYB-AS1	-0.343748073	0.000328727	0.000603452	MYB-AS1
cg17329886_LINC00571	-0.364148847	0.000328727	0.000603452	LINC00571
cg26668221_MPRIP	-0.331777608	0.000328727	0.000603452	MPRIP
cg12914151_CPEB2	-0.351325066	0.000328731	0.000603454	CPEB2
cg09830308_FAM216A	0.328030564	0.000328732	0.000603454	FAM216A
cg05672380_CCNB1IP1P1	0.315643007	0.000328733	0.000603454	CCNB1IP1P1
cg02355304_ARTN	-0.352036219	0.000328733	0.000603454	ARTN
cg21766141_FOXB1	-0.317346063	0.000328736	0.000603457	FOXB1
cg06695812_VTCN1	-0.492168371	0.000328738	0.00060346	VTCN1
cg14584450_NDUFAF4	-0.328913093	0.00032874	0.00060346	NDUFAF4
cg25043643_FBLN2	-0.324305706	0.000328742	0.00060346	FBLN2
cg16683571_SOX13	-0.319140684	0.000328742	0.00060346	SOX13
cg24990238_HTR3D	0.384257722	0.000328744	0.00060346	HTR3D
cg00879723_ABCD4	-0.338099819	0.000328744	0.00060346	ABCD4
cg25601460_FBLN2	-0.329848701	0.000328749	0.000603467	FBLN2
cg00840990_CHCHD2P2	0.365229508	0.000328753	0.000603471	CHCHD2P2
cg05292018_SERF1A	0.317471875	0.000328759	0.00060348	SERF1A
cg01824284_PCDH1	-0.312102001	0.00032876	0.00060348	PCDH1
cg18094693_LINC02534	-0.322242269	0.000328769	0.000603494	LINC02534
cg12664613_POLD2P1	-0.285929517	0.000328774	0.000603501	POLD2P1
cg24413597_INTS9	0.37282083	0.000328776	0.000603504	INTS9
cg24211572_SYT3	-0.328242527	0.000328785	0.000603515	SYT3
cg25588120_MMAA	-0.311013164	0.000328787	0.000603516	MMAA
cg08476832_ZBTB20-AS3	-0.318321911	0.000328788	0.000603516	ZBTB20-AS3
cg15627834_GFRA4	-0.313517929	0.000328789	0.000603516	GFRA4
cg12115391_TMEM100	-0.323796385	0.00032879	0.000603516	TMEM100
cg08206358_AHCYP2	-0.393046032	0.000328792	0.000603518	AHCYP2
cg16140565_P2RX6	-0.338413086	0.000328793	0.000603518	P2RX6
cg00199007_FASTK	-0.326165935	0.000328794	0.000603518	FASTK
cg12148898_RNU6-312P	0.344296764	0.000328798	0.000603522	RNU6-312P
cg23398596_PSMC1P6	-0.339755889	0.000328799	0.000603522	PSMC1P6
cg03353560_MIR552	-0.321812305	0.000328801	0.000603525	MIR552
cg27459981_PSMD1	0.35636643	0.000328804	0.000603528	PSMD1
cg23170280_ZNF534	-0.379942451	0.000328809	0.000603535	ZNF534
cg08691237_SMIM43	-0.327188487	0.00032881	0.000603535	SMIM43
cg21630843_NBPF22P	-0.337869731	0.000328815	0.000603542	NBPF22P
cg12485181_RN7SL757P	-0.315941333	0.000328817	0.000603544	RN7SL757P
cg24495681_GLIS2	-0.337336455	0.000328819	0.000603545	GLIS2
cg15251010_SDCBP	-0.367642459	0.000328825	0.000603552	SDCBP
cg17897187_BEGAIN	-0.32726095	0.000328826	0.000603552	BEGAIN
cg18912855_SLC66A2	-0.330240622	0.000328828	0.000603552	SLC66A2
cg20322104_HLA-DMB	0.342502689	0.000328829	0.000603552	HLA-DMB
cg14692781_LORICRIN	-0.360674614	0.000328829	0.000603552	LORICRIN
cg25357918_BRINP2	-0.357226476	0.000328831	0.000603554	BRINP2
cg03044157_FOCAD-AS1	-0.390111961	0.000328835	0.000603557	FOCAD-AS1
cg20229920_CARD10	-0.323540281	0.000328835	0.000603557	CARD10
cg25588120_EXO5	-0.307732118	0.000328836	0.000603557	EXO5
cg09272186_ZNF536	-0.349800216	0.000328837	0.000603557	ZNF536
cg22108143_POLM	-0.40433064	0.000328839	0.000603557	POLM
cg04985800_TUBA3E	0.447107647	0.00032884	0.000603557	TUBA3E
cg19408449_RIC3	-0.333022235	0.000328844	0.000603562	RIC3
cg27459981_PARD3	0.344966696	0.000328845	0.000603562	PARD3
cg00530579_IGKV2-30	-0.308453448	0.000328846	0.000603562	IGKV2-30
cg26002138_SOX13	-0.381607454	0.000328847	0.000603563	SOX13
cg00253313_CALHM3	-0.369029881	0.000328849	0.000603564	CALHM3
cg20918017_TGFB1I1	-0.402573871	0.000328857	0.000603572	TGFB1I1
cg08741063_MYPOP	-0.33437964	0.000328867	0.000603572	MYPOP
cg07092448_FBXL21P	0.315056642	0.000328868	0.000603572	FBXL21P
cg15452182_RNVU1-17	-0.322217915	0.000328876	0.000603572	RNVU1-17
cg15452182_GEMIN2P1	-0.322217915	0.000328876	0.000603572	GEMIN2P1
cg15452182_MYCNUT	-0.322217915	0.000328876	0.000603572	MYCNUT
cg15452182_RNU7-182P	-0.322217915	0.000328876	0.000603572	RNU7-182P
cg15452182_HAGLROS	-0.322217915	0.000328876	0.000603572	HAGLROS
cg15452182_C3orf85	-0.322217915	0.000328876	0.000603572	C3orf85
cg15452182_RN7SL415P	-0.322217915	0.000328876	0.000603572	RN7SL415P
cg15452182_DYNLL1P7	-0.322217915	0.000328876	0.000603572	DYNLL1P7
cg15452182_LINC00208	-0.322217915	0.000328876	0.000603572	LINC00208
cg15452182_PAEP	-0.322217915	0.000328876	0.000603572	PAEP
cg15452182_LINC02668	-0.322217915	0.000328876	0.000603572	LINC02668
cg15452182_RPS7P9	-0.322217915	0.000328876	0.000603572	RPS7P9
cg15452182_OR4C4P	-0.322217915	0.000328876	0.000603572	OR4C4P
cg15452182_RNU6-1175P	-0.322217915	0.000328876	0.000603572	RNU6-1175P
cg15452182_DNAJA1P1	-0.322217915	0.000328876	0.000603572	DNAJA1P1
cg15452182_RNA5SP430	-0.322217915	0.000328876	0.000603572	RNA5SP430
cg15452182_KRTAP12-3	-0.322217915	0.000328876	0.000603572	KRTAP12-3
cg19952435_NME2	-0.410269766	0.00032888	0.000603577	NME2
cg15762175_MTCO2P20	-0.329667997	0.000328884	0.000603582	MTCO2P20
cg03033996_OR9M1P	-0.364655581	0.000328886	0.000603584	OR9M1P
cg03623045_OR4D1	-0.334414346	0.000328896	0.000603597	OR4D1
cg20388707_RNU4-66P	0.417170325	0.000328896	0.000603597	RNU4-66P
cg00318756_POLG	-0.350078677	0.0003289	0.000603603	POLG
cg08534653_FAM162B	0.402170359	0.000328902	0.000603604	FAM162B
cg14995921_KRT17P7	-0.34579291	0.000328905	0.000603607	KRT17P7
cg05470459_SDR42E2	-0.328438829	0.000328906	0.000603608	SDR42E2
cg25293880_NME7	-0.327043471	0.000328912	0.000603614	NME7
cg13229245_TBCCD1	0.315249645	0.000328912	0.000603614	TBCCD1
cg20229920_TBC1D13	-0.319430545	0.000328913	0.000603614	TBC1D13
cg16652920_RPL29P2	-0.317719556	0.000328915	0.000603615	RPL29P2
cg21186955_NPTXR	0.410752591	0.000328916	0.000603616	NPTXR
cg04515996_DACT2	0.30836192	0.000328922	0.00060362	DACT2
cg13692482_ISCA1P1	-0.348408211	0.000328922	0.00060362	ISCA1P1
cg02315559_GJB6	-0.414309819	0.000328922	0.00060362	GJB6
cg24360513_APLP1	0.333314356	0.000328925	0.000603624	APLP1
cg20491223_LINC02476	0.323097991	0.000328927	0.000603625	LINC02476
cg02096001_C11orf98P1	0.333936443	0.000328929	0.000603626	C11orf98P1
cg08818130_POLD2P1	-0.292469418	0.00032893	0.000603626	POLD2P1
cg12571007_CDH1	-0.331366359	0.000328932	0.000603628	CDH1
cg03289224_EEF1GP4	0.37668208	0.000328934	0.000603629	EEF1GP4
cg23220823_SLX1B	0.307399295	0.000328939	0.000603635	SLX1B
cg09489811_NUTM2B	0.391966758	0.00032894	0.000603635	NUTM2B
cg27399957_MYF6	-0.318746598	0.000328941	0.000603635	MYF6
cg24866437_SLC6A5	-0.316027428	0.000328942	0.000603635	SLC6A5
cg14668447_PIAS2	-0.433741514	0.000328947	0.000603643	PIAS2
cg08493356_FABP9	0.314023715	0.000328951	0.000603647	FABP9
cg01983185_RNU6-336P	0.379302095	0.000328952	0.000603648	RNU6-336P
cg27039034_RNU7-185P	0.350727023	0.000328953	0.000603648	RNU7-185P
cg27030245_PHKA1P1	0.316430938	0.000328955	0.000603649	PHKA1P1
cg22087659_KDM7A	0.320207074	0.000328956	0.000603649	KDM7A
cg24429037_SNORD4B	-0.352081601	0.000328958	0.00060365	SNORD4B
cg16655291_WDTC1	0.350632494	0.000328968	0.000603666	WDTC1
cg02466078_TMEM79	-0.329931958	0.00032897	0.000603668	TMEM79
cg22875823_MYB-AS1	0.322203908	0.000328976	0.000603677	MYB-AS1
cg00199007_LMF1	-0.321632934	0.000328981	0.000603683	LMF1
cg17653352_NXPH3	-0.33489003	0.000328982	0.000603683	NXPH3
cg17593097_SCUBE1-AS1	-0.327382046	0.000328983	0.000603683	SCUBE1-AS1
cg06706159_PHOX2A	-0.378194988	0.000328994	0.0006037	PHOX2A
cg01339381_ENTPD2	-0.31972585	0.000328994	0.0006037	ENTPD2
cg21946824_RNU6-468P	0.348331894	0.000328996	0.000603701	RNU6-468P
cg17106653_IL6-AS1	0.324024177	0.000328997	0.000603701	IL6-AS1
cg04025879_CAVIN3	-0.383557937	0.000329001	0.000603707	CAVIN3
cg20273656_BLOC1S3	-0.324733273	0.000329004	0.000603709	BLOC1S3
cg23983887_IFNA4	0.350162735	0.000329005	0.000603709	IFNA4
cg09965679_CRELD1	0.390422155	0.000329006	0.000603709	CRELD1
cg11662061_GALNT17	-0.330832474	0.000329009	0.000603712	GALNT17
cg08698035_CACNG4	-0.364013767	0.000329012	0.000603715	CACNG4
cg02154924_IGLL3P	-0.318181902	0.000329016	0.000603721	IGLL3P
cg05398648_HLA-DRB1	-0.330781703	0.000329021	0.000603729	HLA-DRB1
cg05201287_SLC9A1	-0.337673853	0.000329026	0.000603735	SLC9A1
cg19234412_RPL35AP34	-0.413312624	0.000329029	0.000603736	RPL35AP34
cg10516613_TMEM63C	-0.320237207	0.000329029	0.000603736	TMEM63C
cg23348107_NR2C2AP	-0.401068002	0.000329035	0.000603744	NR2C2AP
cg05207347_RNU4-91P	-0.31647635	0.000329036	0.000603744	RNU4-91P
cg09631193_FUT9	0.442242617	0.000329037	0.000603744	FUT9
cg17714581_IGF2	-0.335804857	0.00032904	0.000603748	IGF2
cg17334266_LINC01755	-0.33227943	0.000329042	0.000603749	LINC01755
cg24544320_NT5M	0.348753344	0.000329043	0.000603749	NT5M
cg25588120_RNU6-242P	-0.317930068	0.000329044	0.000603749	RNU6-242P
cg12485181_APOL6	-0.316375744	0.000329045	0.000603749	APOL6
cg18693889_UICLM	-0.353363556	0.000329047	0.000603751	UICLM
cg25271055_PSPC1P1	-0.325998298	0.000329051	0.000603753	PSPC1P1
cg21133255_SKI	-0.331519485	0.000329051	0.000603753	SKI
cg13447502_ZPLD1	-0.331268971	0.000329053	0.000603753	ZPLD1
cg11394947_RPS15AP32	-0.387052117	0.000329053	0.000603753	RPS15AP32
cg08923338_FEM1A	0.386776746	0.000329057	0.000603758	FEM1A
cg01293277_MST1R	-0.339332536	0.000329063	0.000603768	MST1R
cg10438089_PRX	0.376823626	0.000329065	0.000603769	PRX
cg06730002_TBXA2R	0.348569291	0.000329067	0.00060377	TBXA2R
cg19092163_H2AC3P	0.389755451	0.000329076	0.000603783	H2AC3P
cg05214771_MICAL1	0.367319673	0.000329077	0.000603783	MICAL1
cg13229245_CAVIN4	0.306273074	0.000329079	0.000603783	CAVIN4
cg01016056_NSUN5P2	-0.303783953	0.000329081	0.000603783	NSUN5P2
cg11156873_COL8A2	-0.31995749	0.000329082	0.000603783	COL8A2
cg26329715_PGLS	-0.338691156	0.000329083	0.000603783	PGLS
cg22639040_RPS2P7	-0.332878477	0.000329084	0.000603783	RPS2P7
cg06621919_HSP90AA6P	-0.317580068	0.000329085	0.000603783	HSP90AA6P
cg03795776_RNA5SP347	0.416171493	0.000329086	0.000603783	RNA5SP347
cg08823359_RPS15AP9	0.318419089	0.000329088	0.000603783	RPS15AP9
cg15011734_ELANE	-0.417543119	0.000329088	0.000603783	ELANE
cg27294209_SKP1P1	-0.545956761	0.00032909	0.000603783	SKP1P1
cg05438523_RPL22P16	-0.34224252	0.00032909	0.000603783	RPL22P16
cg15217542_OR5G5P	0.31248419	0.00032909	0.000603783	OR5G5P
cg24171294_SUN1	-0.334510075	0.000329091	0.000603783	SUN1
cg05563033_ZNF69	0.361427413	0.000329095	0.000603787	ZNF69
cg23383887_RNU6-984P	-0.330978869	0.000329096	0.000603787	RNU6-984P
cg06752779_RN7SKP45	-0.315276846	0.000329102	0.000603796	RN7SKP45
cg22661701_RPL21P3	-0.327146833	0.000329103	0.000603796	RPL21P3
cg17174466_SEPTIN14P1	-0.313310083	0.000329107	0.000603799	SEPTIN14P1
cg04498418_PRR14	-0.485779769	0.000329107	0.000603799	PRR14
cg04097131_FN3K	-0.326433868	0.000329112	0.000603803	FN3K
cg26740375_TNRC18	-0.350366243	0.000329113	0.000603803	TNRC18
cg06813297_RNA5SP113	-0.325953604	0.000329114	0.000603803	RNA5SP113
cg21909391_TSPEAR-AS1	-0.337971485	0.000329114	0.000603803	TSPEAR-AS1
cg16143544_GAPDHP47	-0.326004779	0.000329117	0.000603803	GAPDHP47
cg06889339_ZNF526	-0.359524763	0.000329117	0.000603803	ZNF526
cg27459981_HBS1L	0.357333731	0.000329117	0.000603803	HBS1L
cg16655291_BTBD6	0.340854823	0.000329123	0.000603812	BTBD6
cg05186161_FAM118B	0.371700481	0.000329125	0.000603813	FAM118B
cg18372600_PTP4A1P7	-0.341454764	0.000329133	0.000603824	PTP4A1P7
cg14692781_GPR153	-0.347588161	0.000329134	0.000603824	GPR153
cg06803201_KATNBL1P2	0.336168064	0.000329134	0.000603824	KATNBL1P2
cg07482574_ART5	0.345692704	0.000329136	0.000603824	ART5
cg02121773_ENY2	-0.420013406	0.000329137	0.000603824	ENY2
cg14584450_LPP	-0.329831284	0.000329138	0.000603825	LPP
cg09830832_GKN1	0.340615049	0.000329143	0.000603831	GKN1
cg07110166_RNU6-951P	-0.331036283	0.000329146	0.000603831	RNU6-951P
cg10861390_RPS26P5	0.411049338	0.000329148	0.000603831	RPS26P5
cg05865911_COL5A2	0.319388713	0.000329148	0.000603831	COL5A2
cg06578063_CROCCP3	-0.325536105	0.000329148	0.000603831	CROCCP3
cg16645815_RNA5SP149	-0.313272647	0.000329148	0.000603831	RNA5SP149
cg05154833_SOX17	-0.31636722	0.000329152	0.000603834	SOX17
cg06063484_RN7SKP153	-0.320975434	0.000329152	0.000603834	RN7SKP153
cg04515996_BAK1P2	0.321918841	0.000329158	0.000603842	BAK1P2
cg12377084_FAM237A	-0.327551674	0.000329162	0.000603847	FAM237A
cg10934068_METAP1	0.384782849	0.000329168	0.000603856	METAP1
cg12099754_TBXA2R	-0.386748786	0.000329169	0.000603856	TBXA2R
cg18692382_LINC02768	0.317844429	0.000329172	0.000603859	LINC02768
cg14292522_PDE6H	-0.420246598	0.00032918	0.000603872	PDE6H
cg00666820_SLC12A9	-0.331941153	0.000329184	0.000603877	SLC12A9
cg04613428_VN1R96P	0.463220059	0.000329189	0.000603881	VN1R96P
cg24159247_LYPD1	-0.344826079	0.000329189	0.000603881	LYPD1
cg08285570_CRYZL2P	-0.413177702	0.00032919	0.000603881	CRYZL2P
cg18924965_RNA5SP289	0.324828661	0.000329191	0.000603881	RNA5SP289
cg00000155_EDN2	-0.325684268	0.000329193	0.000603883	EDN2
cg20313696_CLSPN	-0.309368015	0.000329196	0.000603887	CLSPN
cg26307355_GLULP4	-0.34665374	0.000329201	0.000603892	GLULP4
cg10654648_RN7SKP270	-0.330276102	0.000329202	0.000603892	RN7SKP270
cg02792740_RNU6-657P	0.321475339	0.000329202	0.000603892	RNU6-657P
cg02736186_ELFN1-AS1	-0.333066119	0.000329205	0.000603895	ELFN1-AS1
cg03752932_MINDY4	-0.386585697	0.000329207	0.000603896	MINDY4
cg20223162_MAPK6P1	0.302713363	0.000329209	0.000603897	MAPK6P1
cg05861871_IGHD2-21	-0.317727456	0.00032921	0.000603897	IGHD2-21
cg22352554_TMEM134	-0.342914951	0.000329211	0.000603898	TMEM134
cg12627202_IBSP	-0.333953684	0.000329213	0.000603898	IBSP
cg16999170_EMBP1	-0.402545675	0.000329214	0.000603898	EMBP1
cg16478852_SYT8	-0.334147329	0.000329217	0.000603901	SYT8
cg08301173_EHD3	-0.298704784	0.000329218	0.000603901	EHD3
cg23983887_ZNF575	0.348692098	0.000329219	0.000603901	ZNF575
cg03827297_CBLN4	-0.338118926	0.000329219	0.000603901	CBLN4
cg09926389_HLA-S	-0.335131852	0.000329223	0.000603904	HLA-S
cg20983125_ANKRD36	-0.329627909	0.00032923	0.000603915	ANKRD36
cg01959652_CFL1P7	0.400572215	0.000329231	0.000603915	CFL1P7
cg24711512_MIR449B	-0.333487489	0.000329233	0.000603916	MIR449B
cg09498078_WBP1P1	0.381218062	0.000329235	0.000603916	WBP1P1
cg16655291_RPL18A	0.346449317	0.000329237	0.000603916	RPL18A
cg20161227_KARS1P2	-0.345897711	0.000329237	0.000603916	KARS1P2
cg25074023_RNU6-891P	0.322192434	0.00032924	0.000603916	RNU6-891P
cg14621217_SLCO1B1	0.356431402	0.00032924	0.000603916	SLCO1B1
cg02656169_PTX3	0.381178582	0.000329241	0.000603916	PTX3
cg10934068_REXO2	0.381456957	0.000329242	0.000603916	REXO2
cg19586889_ETFB	0.342777167	0.000329242	0.000603916	ETFB
cg16646597_PCDH1	-0.331957735	0.000329244	0.000603918	PCDH1
cg01368488_HTR6	-0.357358456	0.000329248	0.000603922	HTR6
cg15029183_KRT74	-0.318736197	0.000329249	0.000603922	KRT74
cg25588120_TGDS	-0.312778807	0.00032925	0.000603922	TGDS
cg01087869_GJE1	-0.343326978	0.000329256	0.00060393	GJE1
cg10653573_NCAM1	-0.315974452	0.000329256	0.00060393	NCAM1
cg14522097_RN7SKP44	-0.344737899	0.00032926	0.000603934	RN7SKP44
cg05260346_CRYAA	-0.342191164	0.000329261	0.000603934	CRYAA
cg07744114_CCL17	-0.382644503	0.000329265	0.000603939	CCL17
cg15029183_NEUROD1	-0.324586126	0.000329267	0.000603941	NEUROD1
cg03775628_LINC01920	-0.316840924	0.000329271	0.000603947	LINC01920
cg17030243_LINC00957	-0.354344716	0.000329275	0.000603951	LINC00957
cg14081755_ATP13A4-AS1	-0.375063303	0.000329276	0.000603951	ATP13A4-AS1
cg13793166_FAM181A	0.425567155	0.000329281	0.000603958	FAM181A
cg22108143_TULP1	-0.382260641	0.000329287	0.000603967	TULP1
cg07360017_ATP6V0E1P3	-0.314573987	0.000329288	0.000603968	ATP6V0E1P3
cg13795336_SNRPEP8	-0.328168927	0.000329292	0.000603968	SNRPEP8
cg03752932_CHST5	-0.377205146	0.000329292	0.000603968	CHST5
cg26543311_H1-3	-0.340750472	0.000329293	0.000603968	H1-3
cg22721334_ANAPC1P4	0.31162218	0.000329294	0.000603968	ANAPC1P4
cg09908042_RNU4-22P	-0.326698057	0.000329295	0.000603968	RNU4-22P
cg14908168_RPL17P19	-0.344378868	0.000329297	0.000603968	RPL17P19
cg14193565_SNORD114-23	0.317124662	0.000329297	0.000603968	SNORD114-23
cg16472408_LINC01794	-0.323969622	0.000329303	0.000603978	LINC01794
cg26362184_RNU6-627P	-0.328535214	0.000329311	0.000603982	RNU6-627P
cg26362184_RNU1-76P	-0.328535214	0.000329311	0.000603982	RNU1-76P
cg26362184_LINC01626	-0.328535214	0.000329311	0.000603982	LINC01626
cg26362184_FABP12P1	-0.328535214	0.000329311	0.000603982	FABP12P1
cg26362184_DEFB128	-0.328535214	0.000329311	0.000603982	DEFB128
cg12832751_RNU6-1318P	-0.447391135	0.000329314	0.000603984	RNU6-1318P
cg14526732_MS4A6E	0.310939168	0.000329314	0.000603984	MS4A6E
cg08188698_RNU6-891P	-0.334479715	0.000329318	0.000603987	RNU6-891P
cg13127920_ASPN	-0.34446796	0.000329318	0.000603987	ASPN
cg17593097_RNU6-1222P	-0.320220302	0.00032932	0.000603988	RNU6-1222P
cg26759296_PIAS2	-0.344348793	0.000329326	0.000603992	PIAS2
cg06001396_KPTN	0.424435256	0.000329328	0.000603992	KPTN
cg10991855_SOWAHB	-0.305397512	0.00032933	0.000603992	SOWAHB
cg15935035_CNTN1	-0.371716861	0.000329332	0.000603992	CNTN1
cg20229920_RILPL1	-0.319171267	0.000329332	0.000603992	RILPL1
cg22060161_SGCA	0.413618481	0.000329335	0.000603992	SGCA
cg05583717_ACTBP12	0.36958531	0.000329338	0.000603992	ACTBP12
cg05583717_MTND5P18	0.36958531	0.000329338	0.000603992	MTND5P18
cg05583717_RN7SL868P	0.36958531	0.000329338	0.000603992	RN7SL868P
cg05583717_MTND1P2	0.36958531	0.000329338	0.000603992	MTND1P2
cg05583717_H3P29	0.36958531	0.000329338	0.000603992	H3P29
cg20329210_DCLK3	0.364505745	0.000329338	0.000603992	DCLK3
cg01409776_RN7SKP22	-0.353442198	0.000329338	0.000603992	RN7SKP22
cg13879760_CYP2F1	0.476745458	0.000329339	0.000603992	CYP2F1
cg04329977_RPL5P21	0.333956493	0.00032934	0.000603992	RPL5P21
cg11774399_LINC01104	0.385658178	0.00032934	0.000603992	LINC01104
cg05841486_OR51Q1	-0.37733012	0.000329344	0.000603992	OR51Q1
cg00725690_KCNC4	-0.300516565	0.000329344	0.000603992	KCNC4
cg03113878_USP10	0.307780164	0.000329345	0.000603992	USP10
cg09830308_B3GNT5	0.323534775	0.000329345	0.000603992	B3GNT5
cg22804805_HLA-DRB1	-0.362773874	0.000329347	0.000603992	HLA-DRB1
cg27236218_SEMA5B	0.404527436	0.000329349	0.000603992	SEMA5B
cg07979752_NTN3	0.427226706	0.000329349	0.000603992	NTN3
cg05917858_LOXL4	-0.323686363	0.000329351	0.000603994	LOXL4
cg04025917_ADH5P5	0.311904449	0.000329355	0.000604	ADH5P5
cg12877532_HS2ST1	-0.319877572	0.000329359	0.000604004	HS2ST1
cg16601957_CCR5	-0.337052089	0.000329365	0.000604014	CCR5
cg17714861_CLEC4D	-0.309645325	0.000329369	0.000604015	CLEC4D
cg18888655_ARHGEF19	-0.317257081	0.000329369	0.000604015	ARHGEF19
cg13514175_GAPDHP57	0.399286811	0.000329369	0.000604015	GAPDHP57
cg09435249_PPIAP82	-0.318915887	0.000329371	0.000604017	PPIAP82
cg24337090_PLEC	-0.325490953	0.000329374	0.000604021	PLEC
cg13701086_PLPPR4	-0.329711606	0.000329376	0.000604021	PLPPR4
cg16234887_KPRP	-0.3237784	0.000329378	0.000604022	KPRP
cg12724384_TRIM43B	-0.414245939	0.000329381	0.000604023	TRIM43B
cg15353666_PMM1	-0.373571584	0.000329381	0.000604023	PMM1
cg27208514_CEACAM18	-0.308622764	0.000329381	0.000604023	CEACAM18
cg22009052_LINC02068	-0.358183496	0.000329383	0.000604023	LINC02068
cg16655291_TMED7	-0.339517252	0.000329384	0.000604023	TMED7
cg22280068_CMYA5	-0.307660953	0.000329386	0.000604025	CMYA5
cg15644305_NPIPB10P	-0.332690197	0.000329391	0.000604025	NPIPB10P
cg09996633_FGFBP2	-0.353645836	0.000329391	0.000604025	FGFBP2
cg16512708_RNA5SP138	0.335855343	0.000329393	0.000604025	RNA5SP138
cg16512708_ARL2BPP7	0.335855343	0.000329393	0.000604025	ARL2BPP7
cg06568056_TRAV24	0.314392274	0.000329393	0.000604025	TRAV24
cg05898482_FAM163B	0.323164983	0.000329397	0.00060403	FAM163B
cg11988679_TBC1D13	-0.314331358	0.000329398	0.000604031	TBC1D13
cg25588120_NEDD1	-0.313600139	0.000329401	0.000604033	NEDD1
cg12877532_SEMA3A	-0.326337809	0.000329402	0.000604033	SEMA3A
cg16435644_MAP3K21	0.399624306	0.000329404	0.000604034	MAP3K21
cg03151640_PDE6H	-0.416079598	0.000329405	0.000604035	PDE6H
cg05260298_RPL35AP13	-0.317673549	0.000329411	0.00060404	RPL35AP13
cg16932012_UGT1A1	0.414794249	0.000329411	0.00060404	UGT1A1
cg09830308_JPT2	0.320382707	0.000329413	0.00060404	JPT2
cg06880767_IGFBP6	-0.318084548	0.000329414	0.00060404	IGFBP6
cg05186161_ZNF277	0.369429061	0.000329415	0.00060404	ZNF277
cg14220777_TRIM31	0.420934012	0.000329415	0.00060404	TRIM31
cg01028000_TYRL	-0.329655296	0.000329417	0.00060404	TYRL
cg05292018_RNA5SP304	-0.312453185	0.000329417	0.00060404	RNA5SP304
cg09227800_HNRNPC	-0.342698852	0.000329419	0.00060404	HNRNPC
cg01037617_RN7SL309P	0.316834376	0.00032942	0.00060404	RN7SL309P
cg08687494_NPTXR	-0.327843576	0.000329422	0.000604043	NPTXR
cg14086880_IFIT1B	-0.316148829	0.000329424	0.000604045	IFIT1B
cg15461618_ABHD14B	-0.314018879	0.000329429	0.00060405	ABHD14B
cg24890640_DEFB108F	-0.312959896	0.00032943	0.000604051	DEFB108F
cg19155518_CDC42BPB	-0.371983905	0.000329439	0.000604064	CDC42BPB
cg14836984_CDSN	-0.398899003	0.00032944	0.000604064	CDSN
cg09397997_SNORA36C	-0.342877591	0.000329441	0.000604064	SNORA36C
cg17039461_GUCY1A2	0.394106747	0.000329443	0.000604064	GUCY1A2
cg09435249_RNA5S16	-0.314914024	0.000329443	0.000604064	RNA5S16
cg01307861_NUMBL	-0.324101727	0.000329451	0.000604073	NUMBL
cg17627654_MIR655	0.317397605	0.000329453	0.000604073	MIR655
cg23194886_DNAJB1P1	-0.353296039	0.000329455	0.000604073	DNAJB1P1
cg11291003_BMPR1B	-0.365344873	0.000329455	0.000604073	BMPR1B
cg17952679_PTPN23	-0.342937467	0.000329456	0.000604073	PTPN23
cg06348619_COX8C	-0.368721318	0.000329457	0.000604073	COX8C
cg11432526_DEFA3	-0.311115843	0.000329457	0.000604073	DEFA3
cg06952660_PHRF1	-0.396643429	0.000329457	0.000604073	PHRF1
cg26495272_OR4A47	-0.309052531	0.000329465	0.000604085	OR4A47
cg18361467_MFSD13B	-0.334481283	0.000329468	0.000604089	MFSD13B
cg02357623_TTC7A	-0.402370379	0.000329471	0.000604092	TTC7A
cg13897388_GCOM1	-0.339417038	0.000329472	0.000604092	GCOM1
cg27434890_RPS2P7	-0.322258507	0.000329476	0.000604097	RPS2P7
cg25588120_GEMIN6	-0.311789757	0.000329477	0.000604097	GEMIN6
cg26393275_WNT3A	-0.312047165	0.000329484	0.000604101	WNT3A
cg07190763_SPHK2	-0.366179541	0.000329484	0.000604101	SPHK2
cg05735659_ALDH1A2	0.311207866	0.000329485	0.000604101	ALDH1A2
cg13841476_HMGA1	-0.401758218	0.000329485	0.000604101	HMGA1
cg05186161_PTPN11	0.366701744	0.000329486	0.000604101	PTPN11
cg13375352_KRTAP13-4	0.315203331	0.000329487	0.000604101	KRTAP13-4
cg16092347_DZIP1L	-0.4096572	0.000329487	0.000604101	DZIP1L
cg18391514_PTH2	-0.312097429	0.000329489	0.000604102	PTH2
cg09435929_PLAUR	0.302591487	0.000329493	0.000604103	PLAUR
cg26436962_MIR378A	-0.366414746	0.000329493	0.000604103	MIR378A
cg13896190_PRR12	-0.323597607	0.000329494	0.000604103	PRR12
cg06338987_ARHGAP27P1-BPTFP1-KPNA2P3	-0.322049115	0.000329494	0.000604103	ARHGAP27P1-BPTFP1-KPNA2P3
cg08941533_TF	0.442480975	0.0003295	0.000604109	TF
cg10411959_KLK8	-0.31964378	0.000329501	0.000604109	KLK8
cg04312919_RPS29P7	0.310609239	0.000329503	0.000604109	RPS29P7
cg00066022_YIF1A	0.341809023	0.000329504	0.000604109	YIF1A
cg08044704_RN7SKP48	-0.40799446	0.000329504	0.000604109	RN7SKP48
cg05420134_FN3K	-0.321628351	0.000329505	0.000604109	FN3K
cg01630869_RPS2P7	0.345206308	0.000329505	0.000604109	RPS2P7
cg05898482_ANKRD55	0.337502416	0.000329507	0.00060411	ANKRD55
cg13510617_KATNBL1P6	-0.44797318	0.000329515	0.000604122	KATNBL1P6
cg16899501_CACNB3	-0.359097021	0.000329516	0.000604122	CACNB3
cg02303400_RBM44	-0.302075334	0.000329517	0.000604122	RBM44
cg15353666_PTPRS	-0.366800455	0.000329525	0.000604135	PTPRS
cg25588120_TRMT10A	-0.315142021	0.000329528	0.000604136	TRMT10A
cg12273284_PANK2	0.344064416	0.000329528	0.000604136	PANK2
cg17669549_FANCI	-0.311488982	0.000329531	0.000604139	FANCI
cg09223563_RNU6-1248P	-0.323613977	0.000329533	0.000604141	RNU6-1248P
cg13085030_PARP9	-0.305286829	0.000329535	0.000604142	PARP9
cg16655291_AP2A1	0.349683734	0.000329539	0.000604147	AP2A1
cg13229245_CPQ	0.302185993	0.000329541	0.000604148	CPQ
cg20265572_ME2P1	-0.414076019	0.000329542	0.000604149	ME2P1
cg22635676_PTMAP4	0.329433288	0.000329548	0.000604157	PTMAP4
cg04748098_CRIP1P1	-0.316562466	0.000329554	0.000604166	CRIP1P1
cg17044191_MYRF	0.427200404	0.000329562	0.000604179	MYRF
cg18668020_RNU6-1235P	-0.439771163	0.000329569	0.000604188	RNU6-1235P
cg18587557_CYP4F30P	0.461391035	0.000329575	0.000604196	CYP4F30P
cg27005749_CERS3	-0.353228953	0.000329578	0.0006042	CERS3
cg06230847_CCL17	-0.322109559	0.000329579	0.0006042	CCL17
cg05186161_C21orf91	0.370118353	0.000329592	0.000604221	C21orf91
cg05186161_TMEM237	0.376184009	0.000329594	0.000604221	TMEM237
cg12852285_ARL1	-0.384344676	0.000329596	0.000604221	ARL1
cg20227471_SRRM1P2	0.305426393	0.000329596	0.000604221	SRRM1P2
cg19472786_IGHD3-3	-0.344369795	0.000329598	0.000604221	IGHD3-3
cg00066022_PLXNB2	0.34394615	0.000329598	0.000604221	PLXNB2
cg02357623_RRS1	-0.396750617	0.000329599	0.000604221	RRS1
cg06320175_PSCA	-0.309099969	0.000329605	0.000604227	PSCA
cg15166362_DYNLT4	-0.323465735	0.000329605	0.000604227	DYNLT4
cg03891843_OR7E85BP	-0.317449232	0.000329606	0.000604227	OR7E85BP
cg07275606_CIR1P3	-0.347238431	0.000329607	0.000604227	CIR1P3
cg04900782_DPF1	-0.312043965	0.000329608	0.000604227	DPF1
cg09339841_LINC01704	-0.311531574	0.00032961	0.00060423	LINC01704
cg13628022_ZNF337	0.393617621	0.000329612	0.000604231	ZNF337
cg11390628_RNA5SP128	-0.360033147	0.000329618	0.00060424	RNA5SP128
cg18834259_CLDN1	0.330334416	0.000329621	0.00060424	CLDN1
cg11341215_DCC	-0.425598478	0.000329622	0.00060424	DCC
cg20952901_KREMEN1	-0.340920633	0.000329622	0.00060424	KREMEN1
cg13229245_USP38	0.305994067	0.000329625	0.000604244	USP38
cg13797425_VN1R25P	0.349999849	0.000329628	0.000604247	VN1R25P
cg11703007_RPS27P12	-0.407309651	0.00032963	0.000604248	RPS27P12
cg10520070_ITGBL1	-0.399290906	0.000329634	0.000604254	ITGBL1
cg23919433_RNA5SP151	0.332210564	0.000329636	0.000604256	RNA5SP151
cg15812976_MCAM	-0.326141076	0.000329637	0.000604256	MCAM
cg24969888_PHF24	-0.349631327	0.000329641	0.00060426	PHF24
cg26975587_TUBG1P	0.402645732	0.000329644	0.000604264	TUBG1P
cg00519069_UNC5B	0.379631807	0.000329648	0.000604269	UNC5B
cg10723869_LXN	-0.3352541	0.000329649	0.000604269	LXN
cg18692382_DHRS1	0.307898563	0.000329658	0.000604282	DHRS1
cg15289253_KMT2D	-0.340076208	0.000329662	0.000604282	KMT2D
cg13229245_ZNF705CP	0.298707737	0.000329662	0.000604282	ZNF705CP
cg20265572_MYLK-AS1	-0.424826077	0.000329662	0.000604282	MYLK-AS1
cg13442200_TRIM49D2	-0.325990798	0.000329662	0.000604282	TRIM49D2
cg23383887_CYP3A43	-0.334061914	0.000329663	0.000604282	CYP3A43
cg00066022_SLC4A2	0.345466494	0.000329665	0.000604284	SLC4A2
cg01346252_LILRA1	-0.33163125	0.00032967	0.000604291	LILRA1
cg24503796_SNORD116-19	0.427419637	0.000329679	0.000604305	SNORD116-19
cg27459981_PLAC8	0.36240038	0.000329683	0.000604309	PLAC8
cg02680566_RN7SL764P	-0.372741985	0.000329683	0.000604309	RN7SL764P
cg18323824_NOTO	-0.327746863	0.000329689	0.000604316	NOTO
cg08894280_SLC52A3	-0.330984486	0.00032969	0.000604316	SLC52A3
cg03238516_BASP1P1	-0.323563785	0.000329691	0.000604316	BASP1P1
cg10149013_BECN2	-0.315647074	0.000329694	0.000604316	BECN2
cg02606480_RPSAP48	-0.335435613	0.000329695	0.000604316	RPSAP48
cg01616519_CCL8	0.340702652	0.000329695	0.000604316	CCL8
cg26329715_ESS2	-0.334265447	0.000329708	0.000604337	ESS2
cg18373318_EDC3	-0.333554223	0.000329709	0.000604338	EDC3
cg24185649_FAR2P4	-0.310804284	0.000329711	0.000604338	FAR2P4
cg05186161_TTYH1	-0.372008975	0.000329712	0.000604339	TTYH1
cg01312858_KRBOX1	0.402343187	0.000329717	0.000604345	KRBOX1
cg22389545_MANCR	0.351203775	0.000329719	0.000604346	MANCR
cg07091544_HPCAL4	-0.327820695	0.000329721	0.000604347	HPCAL4
cg02443896_TYRO3	0.397565823	0.000329722	0.000604347	TYRO3
cg07485723_RPL32P26	0.312139493	0.000329722	0.000604347	RPL32P26
cg09830308_SLC25A16	0.316110143	0.000329726	0.000604351	SLC25A16
cg00332153_RPL35AP12	0.424208598	0.000329728	0.000604351	RPL35AP12
cg16335643_HMGN2P36	-0.326665214	0.000329728	0.000604351	HMGN2P36
cg10728716_SLC7A11	-0.325163601	0.000329731	0.000604353	SLC7A11
cg17669549_CCT6B	-0.317740684	0.000329732	0.000604353	CCT6B
cg16964439_MECOM-AS1	-0.345586331	0.000329733	0.000604353	MECOM-AS1
cg14460663_RNVU1-7	0.314172263	0.000329734	0.000604353	RNVU1-7
cg10797095_LINC01052	-0.31717061	0.00032974	0.000604361	LINC01052
cg22943498_GLIS2	-0.31900761	0.00032974	0.000604361	GLIS2
cg06230847_GPR153	-0.310777749	0.000329741	0.000604361	GPR153
cg09027601_FAM240C	0.370871421	0.000329745	0.000604365	FAM240C
cg04099454_TTC3-AS1	-0.355722563	0.000329751	0.000604372	TTC3-AS1
cg17844690_KRTAP1-5	-0.375802588	0.000329751	0.000604372	KRTAP1-5
cg09227800_ANKRD17	-0.342294759	0.000329753	0.000604373	ANKRD17
cg05091947_SOX13	-0.344943077	0.000329755	0.000604374	SOX13
cg14861778_CCDC168	-0.399478377	0.000329757	0.000604376	CCDC168
cg22229231_MSI2	-0.356037539	0.000329758	0.000604376	MSI2
cg01610685_ACTBP14	-0.404355702	0.00032976	0.000604378	ACTBP14
cg20626045_RNU6-534P	-0.352085284	0.000329762	0.000604379	RNU6-534P
cg00470469_PARP9	-0.319567422	0.000329765	0.000604383	PARP9
cg02820548_AQP7P2	-0.325829356	0.000329769	0.000604388	AQP7P2
cg00458454_OR52B4	-0.315516042	0.000329778	0.000604403	OR52B4
cg19072239_RNU6-487P	-0.406324776	0.00032978	0.000604403	RNU6-487P
cg05509800_ZBTB44-DT	-0.359807055	0.000329782	0.000604406	ZBTB44-DT
cg12877532_FLT3	-0.316684849	0.000329785	0.000604408	FLT3
cg05327736_SLC6A19	0.380653183	0.000329786	0.000604408	SLC6A19
cg01621249_PCDHGC3	-0.332454859	0.000329788	0.00060441	PCDHGC3
cg26459473_SNORD115-21	-0.295172633	0.00032979	0.00060441	SNORD115-21
cg23290207_ZNF461	0.314123455	0.00032979	0.00060441	ZNF461
cg24525457_MSH3	0.308013939	0.000329793	0.000604412	MSH3
cg14683563_ABHD1	-0.318007413	0.000329793	0.000604412	ABHD1
cg27434890_WNK2	-0.318111391	0.000329798	0.000604416	WNK2
cg05232081_VXN	-0.333291422	0.000329798	0.000604416	VXN
cg18245770_NPSR1	0.370570936	0.0003298	0.000604418	NPSR1
cg13802844_RNF6P1	-0.383183246	0.000329802	0.000604418	RNF6P1
cg14733725_HMGB1P17	-0.326893738	0.000329802	0.000604418	HMGB1P17
cg19800871_PCDH1	-0.318640108	0.000329807	0.000604425	PCDH1
cg14193001_TMEM156	-0.311790391	0.000329811	0.000604429	TMEM156
cg07091544_TWNK	-0.332610322	0.000329813	0.00060443	TWNK
cg07793432_NUCB2	-0.42297023	0.000329814	0.00060443	NUCB2
cg14286514_RNU4-7P	0.316984942	0.000329815	0.00060443	RNU4-7P
cg23933252_IZUMO1	0.408100358	0.000329821	0.000604438	IZUMO1
cg10449536_TFAP4	-0.384494511	0.000329822	0.000604438	TFAP4
cg13442969_HNRNPA1P39	-0.396424645	0.000329822	0.000604438	HNRNPA1P39
cg23418075_SERPINF1	0.327236682	0.000329831	0.00060445	SERPINF1
cg12743416_S100Z	0.31836695	0.000329834	0.000604454	S100Z
cg25710745_OR4K1	-0.34510785	0.000329835	0.000604455	OR4K1
cg23933723_C1orf146	0.372740219	0.000329837	0.000604455	C1orf146
cg27481555_OR6L1P	0.379649104	0.000329838	0.000604455	OR6L1P
cg24304928_RNU6-824P	-0.323765948	0.000329843	0.000604455	RNU6-824P
cg27256177_ATP5PBP2	-0.348804389	0.000329843	0.000604455	ATP5PBP2
cg11795195_LINC01874	0.398800131	0.000329844	0.000604455	LINC01874
cg11795195_RNA5SP89	0.398800131	0.000329844	0.000604455	RNA5SP89
cg11795195_SNORD32B	0.398800131	0.000329844	0.000604455	SNORD32B
cg17366173_RPL39P25	-0.338131649	0.000329845	0.000604455	RPL39P25
cg26205842_APOB	0.492037059	0.000329846	0.000604456	APOB
cg07419788_LINC02607	-0.351658475	0.000329847	0.000604456	LINC02607
cg12304200_POM121B	0.413464464	0.000329858	0.00060447	POM121B
cg19748086_UNC5B	0.355505547	0.000329859	0.00060447	UNC5B
cg02234216_KLHL29	-0.360947767	0.00032986	0.00060447	KLHL29
cg13930375_ANO5	-0.332173835	0.000329861	0.00060447	ANO5
cg24290320_PROM2	-0.324109421	0.000329862	0.00060447	PROM2
cg10515528_RNU6-28P	-0.443120991	0.000329862	0.00060447	RNU6-28P
cg23034799_RPL21P28	0.336712915	0.00032987	0.000604483	RPL21P28
cg16627759_HOXC5	-0.331949711	0.000329873	0.000604486	HOXC5
cg10958924_HNRNPA1P51	0.332528934	0.000329875	0.000604487	HNRNPA1P51
cg07327489_RPS15P9	0.342489998	0.000329877	0.000604487	RPS15P9
cg05186161_ATG12	0.371979237	0.000329881	0.000604487	ATG12
cg11156873_CYSRT1	-0.319619883	0.000329882	0.000604487	CYSRT1
cg26759296_XPA	-0.337424338	0.000329882	0.000604487	XPA
cg10493970_MYB-AS1	0.334558739	0.000329882	0.000604487	MYB-AS1
cg10699599_BTBD7P2	-0.324497165	0.000329883	0.000604487	BTBD7P2
cg24907862_ID4	0.296756359	0.000329884	0.000604487	ID4
cg06269419_TCF7L1	-0.343304735	0.000329884	0.000604487	TCF7L1
cg12227626_ROBO4	-0.323996654	0.000329891	0.000604496	ROBO4
cg00942495_SLC1A6	-0.408418734	0.000329892	0.000604496	SLC1A6
cg23798064_HLA-N	-0.350925918	0.000329892	0.000604496	HLA-N
cg08324397_TST	-0.350547474	0.000329895	0.000604499	TST
cg23573087_FN3K	0.407201	0.000329897	0.0006045	FN3K
cg04498418_PYGO2	-0.470597583	0.000329898	0.0006045	PYGO2
cg27459981_RBM48	0.359170966	0.000329902	0.000604502	RBM48
cg18455405_TRBVB	-0.316878155	0.000329902	0.000604502	TRBVB
cg04263379_RPL23AP43	-0.395427338	0.000329902	0.000604502	RPL23AP43
cg04198854_RAB38	-0.320551512	0.000329904	0.000604502	RAB38
cg10318621_CELA2B	-0.381535636	0.00032991	0.000604512	CELA2B
cg09554300_SNRPFP4	0.315769652	0.000329918	0.000604524	SNRPFP4
cg10972590_RFPL3S	0.386869466	0.00032992	0.000604525	RFPL3S
cg07629965_BOC	-0.303845312	0.000329925	0.000604533	BOC
cg08285570_UNC5D	-0.40033119	0.000329929	0.000604535	UNC5D
cg27459981_TDP2	0.35378809	0.000329929	0.000604535	TDP2
cg13701086_SLC4A5	-0.332082873	0.00032993	0.000604535	SLC4A5
cg03098826_UPF3AP1	-0.310588355	0.000329931	0.000604535	UPF3AP1
cg07307760_SHH	-0.307667338	0.000329933	0.000604535	SHH
cg19335436_KASH5	-0.316527688	0.000329933	0.000604535	KASH5
cg21078196_HMHB1	-0.3356122	0.000329937	0.000604541	HMHB1
cg04728840_BRI3P3	-0.382092797	0.000329941	0.000604545	BRI3P3
cg13884871_TRIM43B	-0.504843826	0.000329946	0.000604552	TRIM43B
cg22108143_SORBS3	-0.405651818	0.000329951	0.00060456	SORBS3
cg20016068_FAM110D	-0.318488559	0.000329962	0.000604577	FAM110D
cg15588585_ANKRD62	-0.391875656	0.000329972	0.000604594	ANKRD62
cg24180723_CDH24	-0.372179448	0.000329977	0.0006046	CDH24
cg02703870_ASF1B	-0.374739625	0.000329977	0.0006046	ASF1B
cg14313932_RAD54B	-0.306670664	0.000329988	0.000604614	RAD54B
cg03286510_RPL39P33	0.330015201	0.000329988	0.000604614	RPL39P33
cg07243941_TATDN1P1	0.316407674	0.000329989	0.000604614	TATDN1P1
cg24171294_FAM168A	-0.333807302	0.000329992	0.000604618	FAM168A
cg00199007_TBX6	-0.326561464	0.000329994	0.000604618	TBX6
cg09830308_RGCC	0.325219314	0.000329994	0.000604618	RGCC
cg03595018_PLXNA2	0.311013953	0.00033	0.000604627	PLXNA2
cg20747012_LINC02238	-0.342742892	0.000330003	0.00060463	LINC02238
cg26740375_TRIM62	-0.342618438	0.000330009	0.000604635	TRIM62
cg06094062_MIR2053	-0.355232453	0.000330009	0.000604635	MIR2053
cg20657843_LIPG	-0.335531926	0.000330009	0.000604635	LIPG
cg12606694_RNU6-724P	0.314741009	0.000330012	0.000604638	RNU6-724P
cg10973146_WDR4	-0.374539982	0.000330016	0.000604642	WDR4
cg10520070_OR8G1	-0.41082245	0.000330016	0.000604642	OR8G1
cg19264743_RNY4P3	-0.334624168	0.00033002	0.000604645	RNY4P3
cg25081128_NUMBL	-0.321924136	0.000330021	0.000604645	NUMBL
cg14364882_UICLM	-0.342230188	0.000330022	0.000604645	UICLM
cg22963296_SPEM1	-0.35893615	0.000330026	0.000604651	SPEM1
cg00935234_MIR655	-0.315232804	0.000330037	0.000604666	MIR655
cg13355874_CIP2A	-0.359961843	0.000330038	0.000604666	CIP2A
cg00364287_CSTA	-0.364013938	0.000330044	0.000604676	CSTA
cg20911165_FN3K	0.373338677	0.000330051	0.000604686	FN3K
cg23034799_CLUL1	0.334028732	0.000330057	0.000604693	CLUL1
cg01639617_MIR22HG	-0.442288489	0.000330057	0.000604693	MIR22HG
cg25713657_LINC00957	-0.372424925	0.000330059	0.000604695	LINC00957
cg02837591_ACOT11	-0.434699306	0.000330065	0.000604702	ACOT11
cg04795700_RN7SL316P	0.322765677	0.000330067	0.000604702	RN7SL316P
cg18668020_RET	-0.440827967	0.000330068	0.000604702	RET
cg24555207_RN7SKP110	-0.311742971	0.000330068	0.000604702	RN7SKP110
cg00666820_PMVK	-0.320753073	0.000330072	0.000604707	PMVK
cg13127920_HORMAD1	-0.359729797	0.000330076	0.000604713	HORMAD1
cg01561861_BEST2	0.401448157	0.000330077	0.000604713	BEST2
cg15712577_HMGN2P27	-0.313596609	0.000330081	0.000604719	HMGN2P27
cg01620233_LMX1A-AS1	-0.436172049	0.000330085	0.000604722	LMX1A-AS1
cg11674404_ZSWIM1	-0.306672383	0.000330086	0.000604722	ZSWIM1
cg02172724_CHST3	-0.352194061	0.00033009	0.000604728	CHST3
cg10520070_PHLDA1	-0.403139326	0.000330092	0.000604729	PHLDA1
cg23290207_SLCO1B7	0.313494594	0.000330093	0.000604729	SLCO1B7
cg13916261_HYKK	0.396516785	0.000330095	0.000604729	HYKK
cg04726019_LINC01691	-0.315755888	0.000330095	0.000604729	LINC01691
cg20338089_GPX2	-0.321846801	0.000330098	0.000604731	GPX2
cg18455405_NUP210	-0.312296449	0.000330105	0.000604742	NUP210
cg12595697_CDK11A	0.336835851	0.000330107	0.000604744	CDK11A
cg01612190_MIR375	-0.30191703	0.000330116	0.000604758	MIR375
cg07320976_PRPS1L1	-0.359150544	0.000330117	0.000604759	PRPS1L1
cg19264743_FOXL2	-0.337234429	0.00033012	0.000604762	FOXL2
cg07793432_VWA1	0.425843042	0.000330124	0.000604766	VWA1
cg18323824_OR51I1	-0.321407388	0.000330126	0.000604769	OR51I1
cg23610736_HBBP1	-0.379410769	0.000330129	0.000604772	HBBP1
cg22014708_RNU6-140P	0.394081716	0.000330131	0.000604773	RNU6-140P
cg25855415_GNB2	0.362540377	0.000330133	0.000604775	GNB2
cg07850274_MDM1	-0.360454732	0.000330135	0.000604777	MDM1
cg26584456_RNA5SP442	0.337516766	0.000330139	0.000604781	RNA5SP442
cg05013129_HES7	0.409989133	0.000330149	0.000604798	HES7
cg20896351_IGHD4-17	-0.33067185	0.000330152	0.0006048	IGHD4-17
cg06760305_TMEM132C	0.343519259	0.000330153	0.0006048	TMEM132C
cg07190763_SPATA6L	0.353139562	0.000330153	0.0006048	SPATA6L
cg09274963_SPATA31D4	0.340318668	0.000330155	0.000604801	SPATA31D4
cg10973146_LENG8	-0.368833929	0.000330159	0.000604804	LENG8
cg08007023_OR7E130P	-0.338864418	0.00033016	0.000604804	OR7E130P
cg20540806_BSX	0.312796066	0.00033016	0.000604804	BSX
cg20476087_KRT37	0.352548125	0.000330168	0.000604814	KRT37
cg17058475_CERS3	-0.380992396	0.00033017	0.000604814	CERS3
cg10294433_RN7SL273P	0.405612139	0.00033017	0.000604814	RN7SL273P
cg14086880_GPR171	-0.302905377	0.000330171	0.000604814	GPR171
cg09363777_TPT1P1	-0.319982215	0.000330176	0.000604821	TPT1P1
cg08455781_EBF4	0.439775217	0.000330177	0.000604821	EBF4
cg00725690_MYB-AS1	0.315720434	0.000330187	0.000604839	MYB-AS1
cg26205842_ARHGEF38	0.497744192	0.000330189	0.000604839	ARHGEF38
cg18353028_SLX1B	0.367636042	0.00033019	0.00060484	SLX1B
cg15143998_SEMA4C	-0.327344106	0.000330196	0.000604847	SEMA4C
cg22168087_IGLV4-60	0.311026143	0.000330197	0.000604847	IGLV4-60
cg24949324_CHIAP1	-0.345787234	0.000330198	0.000604847	CHIAP1
cg05861871_GLYATL2	-0.311145113	0.000330199	0.000604847	GLYATL2
cg21830932_SLC29A4	-0.331645212	0.000330203	0.000604853	SLC29A4
cg00666820_DNM3	0.328435127	0.000330206	0.000604856	DNM3
cg25938960_UGT1A11P	-0.320962145	0.000330207	0.000604856	UGT1A11P
cg11625107_RNU6-792P	-0.406766782	0.000330208	0.000604856	RNU6-792P
cg24949324_CREG2	-0.348297007	0.000330215	0.000604864	CREG2
cg12481893_AKR1B15	-0.359187926	0.000330215	0.000604864	AKR1B15
cg08055490_KRT43P	-0.348022652	0.000330217	0.000604866	KRT43P
cg04633141_PCNPP3	-0.353513021	0.000330219	0.000604866	PCNPP3
cg00066022_EEF1D	0.343674478	0.00033022	0.000604866	EEF1D
cg17653352_H3P1	-0.338818454	0.000330221	0.000604866	H3P1
cg17018422_BPGM	0.3185685	0.00033023	0.00060488	BPGM
cg23798064_ALPI	-0.341176555	0.00033023	0.00060488	ALPI
cg14646214_BST1	-0.403182407	0.000330234	0.000604885	BST1
cg04498418_H6PD	-0.481045907	0.000330238	0.000604889	H6PD
cg12427264_RNA5SP25	-0.371520138	0.00033024	0.000604891	RNA5SP25
cg10298896_UPK1A	-0.380431555	0.000330243	0.000604894	UPK1A
cg05214771_NUTM2B	0.359203967	0.000330244	0.000604895	NUTM2B
cg02264459_CFL1P2	0.339442533	0.000330246	0.000604895	CFL1P2
cg26592560_SLC30A3	-0.315633414	0.000330248	0.000604897	SLC30A3
cg07774680_SKI	0.397875266	0.00033025	0.000604897	SKI
cg23093741_HIVEP3	-0.322354723	0.000330251	0.000604897	HIVEP3
cg14025941_IFFO1	0.362820703	0.000330251	0.000604897	IFFO1
cg04015129_TSPAN18	-0.329498102	0.000330253	0.000604899	TSPAN18
cg21766141_IGHV1-3	-0.310269257	0.000330256	0.000604901	IGHV1-3
cg20016068_HTR5A	-0.322206569	0.00033026	0.000604904	HTR5A
cg03623045_OGFOD2	-0.336305565	0.00033026	0.000604904	OGFOD2
cg04962480_ADGRG1	0.37539575	0.000330264	0.000604908	ADGRG1
cg01710886_SLC30A10	0.464898961	0.000330265	0.000604908	SLC30A10
cg01780009_FCRL1	0.351407035	0.000330267	0.000604908	FCRL1
cg24243314_RNU5E-1	0.311888427	0.000330267	0.000604908	RNU5E-1
cg11091734_JRK	-0.322083599	0.000330269	0.000604908	JRK
cg07914385_SETSIP	-0.321082039	0.00033027	0.000604908	SETSIP
cg20488913_PENK	-0.338314079	0.000330272	0.000604908	PENK
cg01543583_CEMIP2	-0.316599642	0.000330272	0.000604908	CEMIP2
cg19586889_SNRPD2P1	0.333657147	0.000330272	0.000604908	SNRPD2P1
cg09887955_WASH3P	-0.400116001	0.000330277	0.000604913	WASH3P
cg27146574_HSPA8P16	-0.356035941	0.000330277	0.000604913	HSPA8P16
cg04085076_GAPDHP57	0.422699909	0.000330284	0.000604924	GAPDHP57
cg14313932_CLEC2A	-0.306209787	0.000330285	0.000604924	CLEC2A
cg07380881_TNS4	-0.307372819	0.000330287	0.000604924	TNS4
cg00980696_EIF4EP4	-0.317082067	0.00033029	0.000604928	EIF4EP4
cg07509352_VN1R25P	-0.340134854	0.000330293	0.000604929	VN1R25P
cg25293880_IFT80	-0.328601458	0.000330294	0.000604929	IFT80
cg07793432_CCDC142	0.429647732	0.000330294	0.000604929	CCDC142
cg05669210_MUPP	0.316867574	0.000330297	0.000604931	MUPP
cg27210166_IGHV3-64	-0.306322443	0.000330298	0.000604931	IGHV3-64
cg01893462_FN3K	-0.332240473	0.000330299	0.000604931	FN3K
cg18268631_DEFA9P	0.366948187	0.000330299	0.000604931	DEFA9P
cg18811157_BSX	-0.318389378	0.000330302	0.000604932	BSX
cg00318756_ALKBH4	-0.340638691	0.000330302	0.000604932	ALKBH4
cg17106653_PAX5	0.315515445	0.000330305	0.000604935	PAX5
cg08121165_RPS20P33	-0.367904253	0.000330309	0.00060494	RPS20P33
cg03005781_OR5AU1	-0.307184044	0.000330313	0.000604945	OR5AU1
cg04858096_LRP5L	-0.339850293	0.000330314	0.000604945	LRP5L
cg22314643_TEX44	-0.319631768	0.000330316	0.000604946	TEX44
cg02616966_SNORD115-22	0.310318684	0.00033032	0.000604952	SNORD115-22
cg04337937_RPL30P4	-0.360453369	0.000330328	0.000604963	RPL30P4
cg15542496_PRF1	-0.332579822	0.000330329	0.000604963	PRF1
cg15128295_RPL32P16	-0.318102499	0.000330333	0.000604968	RPL32P16
cg09965679_TMEM88B	0.392262108	0.000330336	0.000604968	TMEM88B
cg17568448_RPS20P24	-0.388330285	0.000330338	0.000604968	RPS20P24
cg25127852_NPTXR	-0.399985993	0.00033034	0.000604968	NPTXR
cg18246227_ATOH1	0.336006996	0.00033034	0.000604968	ATOH1
cg20414709_LCE1E	-0.334739791	0.000330341	0.000604968	LCE1E
cg22059315_RNA5SP279	-0.48679671	0.000330341	0.000604968	RNA5SP279
cg24264239_SLCO1B7	-0.330335525	0.000330342	0.000604968	SLCO1B7
cg10723869_ZDBF2	-0.334668723	0.000330342	0.000604968	ZDBF2
cg07950307_GPR157	0.296326771	0.000330344	0.00060497	GPR157
cg25037011_BRIP1	0.325991837	0.000330345	0.00060497	BRIP1
cg05669210_CILK1	0.312833311	0.000330355	0.000604986	CILK1
cg25655084_MCOLN3	-0.368083748	0.000330358	0.00060499	MCOLN3
cg20657843_HNRNPA1P21	-0.339472645	0.000330365	0.000604998	HNRNPA1P21
cg14526732_IGHD5-5	0.312001976	0.000330365	0.000604998	IGHD5-5
cg13736585_CRCT1	0.325841055	0.000330372	0.000605009	CRCT1
cg20983125_RN7SKP217	-0.328451098	0.000330375	0.000605011	RN7SKP217
cg06846895_COX6A1P3	-0.349018062	0.00033038	0.000605018	COX6A1P3
cg18447344_F2	-0.34059074	0.000330381	0.000605018	F2
cg06136472_LRRN4CL	-0.337445285	0.000330382	0.000605018	LRRN4CL
cg09855983_OR8B8	-0.333654103	0.00033039	0.000605029	OR8B8
cg07850274_ATP6AP1L	-0.362016978	0.000330391	0.000605029	ATP6AP1L
cg09851528_FAM240C	0.368268329	0.000330392	0.000605029	FAM240C
cg11793413_SCP2D1	-0.432609101	0.000330392	0.000605029	SCP2D1
cg14668447_UBE2D2	-0.426197828	0.000330394	0.000605029	UBE2D2
cg10695105_KANK1	-0.349247629	0.000330395	0.000605029	KANK1
cg08398005_MMP23A	-0.374155911	0.000330396	0.00060503	MMP23A
cg17613326_FGF3	0.351524952	0.000330399	0.000605031	FGF3
cg06181637_KLHL29	-0.367156478	0.000330399	0.000605031	KLHL29
cg17911428_RNU6-836P	-0.338015102	0.000330403	0.000605036	RNU6-836P
cg13311549_SPRYD4	0.35236254	0.000330411	0.000605049	SPRYD4
cg02554138_SLC35D3	0.411888289	0.000330413	0.00060505	SLC35D3
cg00384264_LINC01222	-0.341599798	0.000330419	0.000605059	LINC01222
cg02990361_KLK4	0.358254845	0.000330422	0.000605062	KLK4
cg08616465_CDH23-AS1	-0.421499627	0.000330424	0.000605063	CDH23-AS1
cg26229593_RN7SL273P	0.525568137	0.000330427	0.000605066	RN7SL273P
cg21741562_RNU1-80P	0.319908981	0.000330428	0.000605066	RNU1-80P
cg02877478_CRNN	0.334397792	0.000330428	0.000605066	CRNN
cg09760986_OR10J3	-0.373617853	0.000330431	0.000605067	OR10J3
cg17764057_CASC20	0.449218186	0.000330432	0.000605067	CASC20
cg02158095_YWHAQP9	-0.323416931	0.000330435	0.00060507	YWHAQP9
cg25588120_CASP6	-0.313695604	0.000330435	0.00060507	CASP6
cg13978534_TCF19	0.321357173	0.000330437	0.00060507	TCF19
cg10530063_C1QL1	0.307806	0.000330438	0.000605071	C1QL1
cg25033405_TCAF2	-0.318731704	0.000330441	0.000605074	TCAF2
cg01610685_TRAPPC9	-0.415244568	0.000330442	0.000605074	TRAPPC9
cg00268443_PLD5	-0.347613343	0.000330445	0.000605077	PLD5
cg01312858_RNF208	-0.407303075	0.000330446	0.000605077	RNF208
cg14122110_RNU5A-1	-0.32911553	0.000330449	0.00060508	RNU5A-1
cg01950479_MCF2L	-0.327309617	0.000330452	0.000605083	MCF2L
cg09162333_BAX	-0.366571546	0.000330456	0.000605089	BAX
cg02514711_ARL4AP1	0.321951139	0.000330458	0.00060509	ARL4AP1
cg01817521_CIBAR1P1	0.324863545	0.00033046	0.000605092	CIBAR1P1
cg11052187_MCAM	-0.322158688	0.000330463	0.000605095	MCAM
cg07571734_SNORD113-9	0.340650564	0.000330467	0.000605099	SNORD113-9
cg17431460_PTPN23	-0.331186427	0.000330471	0.000605099	PTPN23
cg18474443_ZNF705A	-0.333722446	0.000330471	0.000605099	ZNF705A
cg14723307_RPL5P32	-0.301383922	0.000330471	0.000605099	RPL5P32
cg22905012_SNORD114-22	-0.311691776	0.000330473	0.000605099	SNORD114-22
cg22905012_KIF2B	-0.311691776	0.000330473	0.000605099	KIF2B
cg22905012_OR7E19P	-0.311691776	0.000330473	0.000605099	OR7E19P
cg21560722_RN7SKP204	-0.328528833	0.000330475	0.0006051	RN7SKP204
cg15353666_MPND	-0.377636965	0.000330477	0.000605103	MPND
cg23949524_LCE1C	-0.40637966	0.000330481	0.000605106	LCE1C
cg13229245_LINC00525	0.316053917	0.000330482	0.000605106	LINC00525
cg07793432_MZT1	-0.41877682	0.000330484	0.000605108	MZT1
cg18895972_CORO2B	0.403084445	0.000330488	0.000605115	CORO2B
cg09079173_ALOX15P2	0.33432486	0.000330491	0.000605115	ALOX15P2
cg26985471_LINC01690	-0.311462306	0.000330491	0.000605115	LINC01690
cg07979752_LINC00408	0.434156635	0.000330493	0.000605116	LINC00408
cg09038258_SSPOP	-0.313457941	0.000330494	0.000605116	SSPOP
cg08048178_NAMPTP1	-0.3181359	0.000330497	0.000605118	NAMPTP1
cg12652780_LINC00328-2P	-0.316854891	0.000330497	0.000605118	LINC00328-2P
cg25959474_PPIAP59	-0.396787521	0.000330506	0.000605132	PPIAP59
cg02778086_SLC25A1P3	-0.338387067	0.000330509	0.000605135	SLC25A1P3
cg05744146_RN7SL385P	0.382650719	0.000330512	0.000605137	RN7SL385P
cg27256177_COA6	0.345498986	0.000330512	0.000605137	COA6
cg10725441_PEX12P1	-0.313700334	0.000330516	0.000605141	PEX12P1
cg17323715_KRT20	-0.337409134	0.000330517	0.000605141	KRT20
cg11908294_KLK2	-0.43349359	0.00033052	0.000605144	KLK2
cg08450017_SASH1	0.330906207	0.000330524	0.000605149	SASH1
cg22016724_RNU6-906P	-0.425665286	0.000330525	0.000605149	RNU6-906P
cg11157765_OR2X1P	-0.306294611	0.000330532	0.00060516	OR2X1P
cg10797095_MIDN	-0.32872506	0.000330533	0.00060516	MIDN
cg23128584_NPSR1	-0.294792422	0.000330535	0.000605162	NPSR1
cg00232092_MRPL50P1	-0.323627964	0.000330538	0.000605164	MRPL50P1
cg21806090_ARHGAP33	-0.313666994	0.000330538	0.000605164	ARHGAP33
cg23291158_FBXO40	-0.327659131	0.000330541	0.000605165	FBXO40
cg26740375_SCAP	-0.346492144	0.000330541	0.000605165	SCAP
cg04498418_TMEM8B	-0.463303664	0.000330543	0.000605166	TMEM8B
cg16626067_RNA5SP477	0.452534701	0.000330547	0.00060517	RNA5SP477
cg10418755_ACTG1P14	0.428833072	0.000330552	0.000605178	ACTG1P14
cg00521239_RPS15P9	0.397035487	0.000330557	0.000605185	RPS15P9
cg06730002_NPSR1	0.318310026	0.000330561	0.000605188	NPSR1
cg09830308_RNASEH2B-AS1	0.323583315	0.000330561	0.000605188	RNASEH2B-AS1
cg02697258_POU3F3	-0.343830498	0.000330564	0.000605192	POU3F3
cg15074728_MYO16	-0.328312803	0.000330566	0.000605193	MYO16
cg26613778_DBH-AS1	-0.339683184	0.000330572	0.000605202	DBH-AS1
cg10133738_RN7SKP15	-0.338056506	0.000330577	0.000605204	RN7SKP15
cg23591669_ANKRD30BL	-0.347930137	0.000330577	0.000605204	ANKRD30BL
cg07207099_KRTAP4-11	0.312624739	0.000330578	0.000605204	KRTAP4-11
cg11052187_MUC21	-0.321011256	0.000330578	0.000605204	MUC21
cg16596598_RPL7P28	-0.307945425	0.00033058	0.000605204	RPL7P28
cg17107289_CELSR2	-0.317546055	0.00033058	0.000605204	CELSR2
cg15143998_SETD1A	-0.332122468	0.000330583	0.000605204	SETD1A
cg22626897_MAP3K9	-0.30231526	0.000330584	0.000605204	MAP3K9
cg20504446_FZD4	-0.315707299	0.000330585	0.000605204	FZD4
cg23691743_ZNF705B	-0.3307664	0.000330586	0.000605204	ZNF705B
cg04474876_VAMP8	-0.437260049	0.000330586	0.000605204	VAMP8
cg02216951_MET	0.389704936	0.000330594	0.000605213	MET
cg00318756_SMARCB1	-0.346517427	0.000330596	0.000605213	SMARCB1
cg22087659_CEP20	0.318431428	0.000330596	0.000605213	CEP20
cg09830308_MAGOH	0.322671406	0.000330597	0.000605213	MAGOH
cg13229245_RNA5SP297	0.313966959	0.000330598	0.000605213	RNA5SP297
cg12847345_SNORD19C	-0.367676216	0.0003306	0.000605213	SNORD19C
cg24737292_TOMM20P1	-0.418987884	0.000330601	0.000605213	TOMM20P1
cg25588120_CEP44	-0.311560909	0.000330602	0.000605213	CEP44
cg17918184_IGLV3-16	-0.323642621	0.000330602	0.000605213	IGLV3-16
cg16975684_RNU1-88P	-0.344953233	0.000330602	0.000605213	RNU1-88P
cg11406388_HLA-B	0.324341065	0.000330603	0.000605213	HLA-B
cg24836826_TVP23BP2	-0.338793096	0.000330605	0.000605214	TVP23BP2
cg09900436_ENTPD6	-0.396010315	0.00033061	0.000605221	ENTPD6
cg13166992_GREM1	0.430934201	0.000330616	0.00060523	GREM1
cg24511004_NECTIN1	-0.31976882	0.000330619	0.000605232	NECTIN1
cg12877532_PTBP3	-0.320147144	0.000330619	0.000605232	PTBP3
cg09227800_KRIT1	-0.348056197	0.000330625	0.000605236	KRIT1
cg22078459_PTPN13	-0.334357475	0.000330625	0.000605236	PTPN13
cg27082921_KCNAB1	-0.375011709	0.000330625	0.000605236	KCNAB1
cg15289253_ACTL8	-0.332700764	0.000330628	0.000605236	ACTL8
cg06629146_POM121B	0.378100796	0.000330629	0.000605236	POM121B
cg04640687_TCF7L1	0.440639087	0.000330629	0.000605236	TCF7L1
cg09227800_ERMARD	-0.348606849	0.00033063	0.000605236	ERMARD
cg10490099_LINC00840	-0.313591408	0.000330634	0.000605241	LINC00840
cg01722343_GREM2	0.329753742	0.000330636	0.000605241	GREM2
cg09807356_F2RL3	-0.338326919	0.000330636	0.000605241	F2RL3
cg01660000_CALM1P2	-0.32720343	0.000330643	0.000605252	CALM1P2
cg15883884_RNU4-4P	-0.32059324	0.000330646	0.000605256	RNU4-4P
cg25591377_RN7SL26P	0.451640873	0.000330653	0.000605266	RN7SL26P
cg08701227_RNU6-294P	-0.332276038	0.000330655	0.000605268	RNU6-294P
cg19264599_DMRTC2	-0.409473535	0.00033066	0.000605275	DMRTC2
cg10054332_SLITRK1	-0.337326688	0.000330667	0.000605286	SLITRK1
cg22646760_FAM230I	0.363989615	0.000330669	0.000605288	FAM230I
cg25855415_GTF2IRD1	0.356644957	0.000330674	0.000605293	GTF2IRD1
cg16570157_SIGLEC16	0.307304395	0.000330683	0.000605308	SIGLEC16
cg13434714_IGLV3-27	0.335151806	0.000330684	0.000605308	IGLV3-27
cg25515319_H3P9	-0.315482132	0.000330686	0.000605309	H3P9
cg24148874_SLITRK5	-0.319618348	0.00033069	0.000605315	SLITRK5
cg04678902_H3P7	0.361466768	0.000330696	0.000605324	H3P7
cg17331920_NFIX	-0.31674049	0.000330706	0.000605335	NFIX
cg25472353_IFNA22P	0.309556117	0.000330708	0.000605335	IFNA22P
cg15159588_IL17F	-0.38269609	0.000330711	0.000605335	IL17F
cg00171290_BACH1-IT3	-0.325618063	0.000330712	0.000605335	BACH1-IT3
cg09107912_SCAMP4	-0.381590736	0.000330713	0.000605335	SCAMP4
cg16205008_CBLN4	-0.366576745	0.000330714	0.000605335	CBLN4
cg17943069_TRGVA	-0.402065508	0.000330714	0.000605335	TRGVA
cg04223606_OR5AK3P	0.391921111	0.000330714	0.000605335	OR5AK3P
cg10279395_UNCX	-0.34897249	0.000330715	0.000605335	UNCX
cg11156873_RN7SL253P	-0.317932945	0.000330716	0.000605335	RN7SL253P
cg02121773_POLD3	-0.41899341	0.000330716	0.000605335	POLD3
cg06750410_RNPEPL1	-0.339270782	0.000330717	0.000605335	RNPEPL1
cg25064854_CELP	-0.315697367	0.000330717	0.000605335	CELP
cg04015501_CRNN	-0.319107385	0.000330718	0.000605335	CRNN
cg00579673_H1-9P	-0.37514199	0.00033072	0.000605336	H1-9P
cg02425558_RNU2-51P	-0.413442049	0.000330726	0.000605345	RNU2-51P
cg14051288_LINC02771	-0.322968459	0.000330735	0.000605359	LINC02771
cg04515996_CYP26C1	0.316060426	0.000330737	0.00060536	CYP26C1
cg05861871_ODAM	-0.302062273	0.000330739	0.000605362	ODAM
cg00218134_NLE1	-0.329492772	0.000330747	0.000605375	NLE1
cg11481231_RNF32-AS1	0.399286244	0.000330751	0.000605381	RNF32-AS1
cg24605553_RNA5SP139	0.379158494	0.000330752	0.000605381	RNA5SP139
cg19952435_CREB3L1	-0.402452962	0.000330755	0.000605384	CREB3L1
cg01720186_GLI1	0.385325715	0.000330758	0.000605384	GLI1
cg11950994_RARG	-0.391315273	0.00033076	0.000605384	RARG
cg15985972_SEC61GP1	-0.392516959	0.000330762	0.000605384	SEC61GP1
cg14560276_PRAMEF2	-0.34987552	0.000330763	0.000605384	PRAMEF2
cg14560276_RNA5-8SP5	-0.34987552	0.000330763	0.000605384	RNA5-8SP5
cg14560276_BRI3P2	-0.34987552	0.000330763	0.000605384	BRI3P2
cg14560276_RN7SL601P	-0.34987552	0.000330763	0.000605384	RN7SL601P
cg16119907_SSC5D	-0.32275165	0.000330765	0.000605385	SSC5D
cg21519235_RNU6-169P	0.357924826	0.000330767	0.000605386	RNU6-169P
cg18285788_COL6A3	0.411944127	0.000330769	0.000605387	COL6A3
cg27459981_UBA5	0.362327232	0.000330771	0.000605387	UBA5
cg18245770_NTS	-0.370654035	0.000330771	0.000605387	NTS
cg24016523_NUTM2B	-0.332079853	0.000330776	0.000605394	NUTM2B
cg11998497_LINC00385	-0.434664327	0.000330777	0.000605394	LINC00385
cg08894280_TNFRSF1A	-0.336009619	0.000330778	0.000605394	TNFRSF1A
cg26399937_ZNF414	-0.363582082	0.000330779	0.000605394	ZNF414
cg14311085_SPAM1	-0.348442286	0.000330782	0.000605395	SPAM1
cg25403174_RNU6-41P	0.441934485	0.000330782	0.000605395	RNU6-41P
cg00689020_ARL5C	0.406399358	0.000330783	0.000605395	ARL5C
cg13229245_SYCP2L	0.314207983	0.000330791	0.000605407	SYCP2L
cg00618271_CD164L2	-0.407303781	0.000330792	0.000605407	CD164L2
cg15817224_SLFN12	-0.384399596	0.000330796	0.00060541	SLFN12
cg09227800_LYRM4	-0.348255931	0.000330796	0.00060541	LYRM4
cg07200348_SNHG17	-0.347633693	0.000330799	0.00060541	SNHG17
cg02639667_LINC02041	0.330199978	0.000330799	0.00060541	LINC02041
cg02133140_ADAM3A	-0.321968244	0.000330799	0.00060541	ADAM3A
cg00270291_TMBIM6	0.31688841	0.000330805	0.000605417	TMBIM6
cg21234914_OR2J2	-0.372212462	0.000330806	0.000605417	OR2J2
cg25321742_SLX1B	0.353514151	0.000330818	0.000605436	SLX1B
cg27337217_LUM	0.397047781	0.00033082	0.000605436	LUM
cg16920882_MARCHF11	-0.333122086	0.00033082	0.000605436	MARCHF11
cg16242615_BPIFB2	0.446573509	0.000330821	0.000605436	BPIFB2
cg14193001_IGHD2-2	-0.318929802	0.000330827	0.000605444	IGHD2-2
cg18955295_COL5A3	-0.34095684	0.000330828	0.000605444	COL5A3
cg05868023_CYP4F22	0.305267495	0.000330829	0.000605444	CYP4F22
cg25164787_IL17A	-0.309893568	0.00033083	0.000605444	IL17A
cg18687588_SLC22A13	-0.322599605	0.000330831	0.000605444	SLC22A13
cg06181637_LINC02048	-0.384865954	0.000330833	0.000605446	LINC02048
cg25293880_PROX1-AS1	-0.320212842	0.000330834	0.000605446	PROX1-AS1
cg07734159_NPTXR	-0.308427537	0.000330836	0.000605448	NPTXR
cg23668222_NHLH2	-0.35733635	0.000330839	0.00060545	NHLH2
cg18191270_RAB28P3	-0.390985295	0.00033084	0.00060545	RAB28P3
cg04639241_RPL17P46	-0.314105703	0.000330846	0.00060546	RPL17P46
cg04398282_KATNBL1	0.360951473	0.00033085	0.000605463	KATNBL1
cg16655291_TAF13	-0.340299273	0.00033085	0.000605463	TAF13
cg18955295_OBSCN	-0.331089943	0.000330858	0.000605475	OBSCN
cg12803615_KRTAP19-1	-0.373530044	0.00033086	0.000605477	KRTAP19-1
cg16278658_MKRN8P	-0.3669425	0.000330862	0.000605477	MKRN8P
cg24996565_SAV1	0.332196092	0.000330863	0.000605477	SAV1
cg15016771_RN7SL167P	0.429251816	0.000330866	0.000605477	RN7SL167P
cg20695805_IATPR	0.311600838	0.000330866	0.000605477	IATPR
cg10866131_HEYL	-0.352920545	0.000330869	0.000605477	HEYL
cg26759296_SLC18B1	-0.342453946	0.000330869	0.000605477	SLC18B1
cg20784015_IZUMO1R	-0.324059306	0.000330869	0.000605477	IZUMO1R
cg22693162_MRPL50P1	-0.349683181	0.000330869	0.000605477	MRPL50P1
cg05601623_ZNF735	0.322414821	0.000330877	0.000605489	ZNF735
cg24412958_LINC02778	-0.41750246	0.00033088	0.000605492	LINC02778
cg18400586_TRERNA1	-0.332366213	0.000330884	0.000605498	TRERNA1
cg27143070_TXNDC2	-0.357061557	0.000330886	0.000605498	TXNDC2
cg23664533_NFU1P1	-0.338267333	0.000330887	0.000605498	NFU1P1
cg09830308_ARL3	0.324100286	0.000330888	0.000605498	ARL3
cg00637482_ANPEP	0.308465096	0.000330898	0.000605514	ANPEP
cg09057359_LINC01594	-0.317812885	0.000330899	0.000605515	LINC01594
cg05186161_STARD3NL	0.374643039	0.000330902	0.000605517	STARD3NL
cg20007465_C16orf89	0.310455462	0.000330904	0.000605518	C16orf89
cg27245817_HBP1	-0.335531864	0.000330907	0.000605522	HBP1
cg12318501_CALB1	-0.327599014	0.000330912	0.000605526	CALB1
cg10928544_GTF2H1	-0.359247122	0.000330913	0.000605526	GTF2H1
cg11229715_KCNMB2	0.310398403	0.000330913	0.000605526	KCNMB2
cg01467903_CLBA1	0.337972053	0.000330915	0.000605526	CLBA1
cg15251010_ANKRD50	-0.375612625	0.000330915	0.000605526	ANKRD50
cg12642194_KCNQ5-AS1	-0.321724735	0.000330924	0.000605536	KCNQ5-AS1
cg11216917_SHMT1P1	0.434841865	0.000330924	0.000605536	SHMT1P1
cg26804971_LINC00993	-0.366971863	0.000330924	0.000605536	LINC00993
cg01716603_SPATA17-AS1	-0.336902479	0.000330925	0.000605536	SPATA17-AS1
cg05453042_CDK8P2	-0.363533466	0.000330926	0.000605536	CDK8P2
cg13337086_MTND5P17	-0.330585125	0.000330927	0.000605537	MTND5P17
cg12793262_NPSR1	0.341603634	0.000330931	0.000605541	NPSR1
cg10905987_PKD1P4	-0.373977554	0.000330933	0.000605543	PKD1P4
cg18459152_PLOD2	-0.39739029	0.000330934	0.000605543	PLOD2
cg24272257_MTND2P20	-0.263481567	0.000330936	0.000605543	MTND2P20
cg08380311_GOLGA8R	0.318714109	0.000330942	0.000605552	GOLGA8R
cg27391934_CFL1P2	0.323143096	0.000330942	0.000605552	CFL1P2
cg17952679_MYRF	-0.326540942	0.000330946	0.000605555	MYRF
cg01959652_ZNF100	-0.407991059	0.000330946	0.000605555	ZNF100
cg03780545_HOXC8	-0.261309349	0.000330948	0.000605555	HOXC8
cg02355304_IBA57	-0.347996694	0.000330949	0.000605556	IBA57
cg17844690_DHFRP3	-0.390849321	0.000330953	0.000605559	DHFRP3
cg11157765_TCAP	0.318146737	0.000330953	0.000605559	TCAP
cg20229920_ZNF362	-0.327029303	0.000330954	0.000605559	ZNF362
cg23428870_RPS15P9	0.359770605	0.000330957	0.000605562	RPS15P9
cg11761102_HRNR	-0.332052665	0.000330958	0.000605562	HRNR
cg25588120_SLC30A9	-0.313286801	0.000330963	0.000605567	SLC30A9
cg08607423_AKAP1	-0.346680459	0.000330964	0.000605567	AKAP1
cg13500029_SLC8A1	-0.298757601	0.000330967	0.000605571	SLC8A1
cg16655291_TMEM134	0.343023258	0.000330969	0.000605573	TMEM134
cg24665807_KRTAP21-4P	-0.32678607	0.00033097	0.000605573	KRTAP21-4P
cg14790739_RPL24P7	-0.338292445	0.000330972	0.000605573	RPL24P7
cg03582294_DUTP5	0.329137075	0.000330972	0.000605573	DUTP5
cg06644669_RPS26P5	0.409092115	0.000330978	0.00060558	RPS26P5
cg11993171_KRT5	-0.312075165	0.000330979	0.00060558	KRT5
cg27459981_UTP20	0.362691166	0.000330985	0.000605588	UTP20
cg04936325_PPIAP70	0.360851953	0.000330985	0.000605588	PPIAP70
cg10787600_MMP9	-0.323644881	0.000330987	0.000605589	MMP9
cg09227800_TRIM68	-0.342074076	0.000330989	0.000605589	TRIM68
cg22867944_FN3K	0.397506222	0.000330989	0.000605589	FN3K
cg05186161_UBQLN1	0.374601254	0.000330993	0.000605593	UBQLN1
cg06242605_CD70	0.457707084	0.000330997	0.000605599	CD70
cg05186161_KBTBD2	0.369634497	0.000331	0.000605602	KBTBD2
cg12346119_SPINK1	-0.390186856	0.000331003	0.000605606	SPINK1
cg16853842_LINC01644	-0.33348752	0.000331004	0.000605606	LINC01644
cg07090813_NPM1P38	0.487143862	0.000331007	0.000605609	NPM1P38
cg09227800_PXMP4	-0.34087548	0.000331009	0.000605609	PXMP4
cg23704675_RNFT1P3	-0.398174877	0.000331009	0.000605609	RNFT1P3
cg12199057_RNA5S4	-0.382089266	0.000331013	0.000605614	RNA5S4
cg17365391_SNRPEP4	-0.412265728	0.000331021	0.000605626	SNRPEP4
cg10741025_RPL9P15	0.317729783	0.000331025	0.000605632	RPL9P15
cg04072177_RGS16	-0.322609874	0.000331029	0.000605636	RGS16
cg02785006_FMNL1	0.419501329	0.000331035	0.000605646	FMNL1
cg09830308_UBE2B	0.319558662	0.000331039	0.000605646	UBE2B
cg09162333_ARFRP1	-0.367487847	0.000331039	0.000605646	ARFRP1
cg18331249_OR7E130P	-0.308646794	0.00033104	0.000605646	OR7E130P
cg06320175_RPS15P9	-0.321610383	0.00033104	0.000605646	RPS15P9
cg05481981_TOMM22P3	-0.354296272	0.000331042	0.000605647	TOMM22P3
cg20966423_OR6B1	0.343158229	0.000331043	0.000605647	OR6B1
cg01507342_JAG2	0.381980816	0.000331052	0.00060566	JAG2
cg13571224_MS4A13	-0.321046583	0.000331053	0.00060566	MS4A13
cg27208514_RNU2-61P	-0.323490467	0.000331053	0.00060566	RNU2-61P
cg04519387_IZUMO2	-0.361777668	0.00033106	0.000605669	IZUMO2
cg03964373_MEIS1-AS3	-0.31668067	0.000331061	0.000605669	MEIS1-AS3
cg00732589_KCNC4	-0.308967089	0.000331065	0.000605675	KCNC4
cg19353052_OR2F2	-0.336788346	0.000331067	0.000605677	OR2F2
cg10723869_MSANTD4	-0.329886008	0.000331069	0.000605677	MSANTD4
cg19938179_C10orf53	-0.321487807	0.00033107	0.000605677	C10orf53
cg12877532_MTCH2	-0.322651609	0.000331073	0.000605679	MTCH2
cg25699417_RN7SL629P	-0.344132522	0.000331074	0.000605679	RN7SL629P
cg20952901_ANKRD9	-0.332178526	0.000331077	0.000605679	ANKRD9
cg20847827_XPOTP1	0.383417205	0.000331077	0.000605679	XPOTP1
cg12398261_NRXN1	-0.317918074	0.000331078	0.000605679	NRXN1
cg13795336_ARF4P2	-0.329852888	0.000331079	0.000605679	ARF4P2
cg08206358_NPSR1	0.365499201	0.000331079	0.000605679	NPSR1
cg15120247_GADL1	-0.320568534	0.000331085	0.000605688	GADL1
cg12774454_IGHV2-26	-0.338538974	0.000331093	0.000605697	IGHV2-26
cg02216951_L3MBTL2-AS1	0.385861358	0.000331095	0.000605697	L3MBTL2-AS1
cg02262162_SNORD118	-0.327536713	0.000331097	0.000605697	SNORD118
cg11224507_LPO	0.373913459	0.000331097	0.000605697	LPO
cg05186161_EMC2	0.372457533	0.000331098	0.000605697	EMC2
cg21351830_DYNLL1P3	-0.403696171	0.000331099	0.000605697	DYNLL1P3
cg08382137_LINC01644	0.31229174	0.000331099	0.000605697	LINC01644
cg20309677_KDM3AP1	-0.414034044	0.000331099	0.000605697	KDM3AP1
cg07604616_BMS1P4-AGAP5	0.387790811	0.0003311	0.000605697	BMS1P4-AGAP5
cg27478167_RNU6-462P	-0.345591161	0.000331101	0.000605698	RNU6-462P
cg01660000_RNA5S15	-0.316601417	0.000331104	0.000605698	RNA5S15
cg14970550_CISH	0.435293084	0.000331105	0.000605698	CISH
cg05400388_MESTP4	-0.405329449	0.000331106	0.000605698	MESTP4
cg04212021_CSN1S2AP	0.358750461	0.000331106	0.000605698	CSN1S2AP
cg19014289_GDF5-AS1	-0.350794688	0.00033111	0.000605703	GDF5-AS1
cg08048178_SPINT5P	-0.31986449	0.000331116	0.000605712	SPINT5P
cg17454234_HNRNPA1P39	-0.490503997	0.000331121	0.000605718	HNRNPA1P39
cg25588120_DCP2	-0.311284514	0.000331124	0.000605722	DCP2
cg17572056_LTBP3	-0.318304009	0.000331136	0.000605738	LTBP3
cg11872966_SPRR1B	-0.334140322	0.000331136	0.000605738	SPRR1B
cg25613667_RN7SL274P	0.300212513	0.000331136	0.000605738	RN7SL274P
cg18647449_MROCKI	-0.323263949	0.000331139	0.00060574	MROCKI
cg17764057_RNU4-17P	-0.455180795	0.000331147	0.000605752	RNU4-17P
cg04295815_MFSD4A	-0.3390675	0.000331149	0.000605752	MFSD4A
cg26613778_PYHIN5P	-0.332809226	0.000331149	0.000605752	PYHIN5P
cg01616178_FGF7P7	0.316062228	0.000331153	0.000605752	FGF7P7
cg13248604_COPS7A	-0.346192847	0.000331154	0.000605752	COPS7A
cg25855415_ZMIZ1	0.364968862	0.000331154	0.000605752	ZMIZ1
cg13027965_SSC5D	-0.330935911	0.000331154	0.000605752	SSC5D
cg13337086_IGLC6	-0.322518311	0.000331157	0.000605752	IGLC6
cg07210335_CD200R1L	0.305830882	0.000331157	0.000605752	CD200R1L
cg21673338_UBAC2-AS1	-0.35932335	0.000331158	0.000605752	UBAC2-AS1
cg25846723_CPE	-0.323554657	0.000331158	0.000605752	CPE
cg11569379_MTND5P19	-0.368742708	0.000331161	0.000605757	MTND5P19
cg18212777_C20orf96	-0.380100612	0.000331166	0.000605764	C20orf96
cg23224396_CNIH3-AS1	0.430721837	0.000331169	0.000605767	CNIH3-AS1
cg09830308_RHOBTB1	0.326830487	0.000331172	0.000605769	RHOBTB1
cg11630554_SNORD113-3	0.318342786	0.000331177	0.000605774	SNORD113-3
cg16887292_BMS1P9	-0.370682203	0.000331177	0.000605774	BMS1P9
cg12076546_CDRT15P2	-0.343933463	0.00033118	0.000605775	CDRT15P2
cg03780545_DNAJB6P3	0.334582454	0.000331181	0.000605775	DNAJB6P3
cg04797575_BARX1-DT	0.401838218	0.000331181	0.000605775	BARX1-DT
cg09107912_PTRH1	-0.366195117	0.000331186	0.000605781	PTRH1
cg12606694_CFHR3	0.316028218	0.000331187	0.000605781	CFHR3
cg16596598_TBC1D27P	-0.298726738	0.000331188	0.000605781	TBC1D27P
cg17365391_COX7A2	-0.413575662	0.000331191	0.000605786	COX7A2
cg15461618_LINC00623	-0.317187928	0.000331194	0.00060579	LINC00623
cg19843426_TMTC1	-0.298308195	0.000331207	0.000605809	TMTC1
cg19787076_KLF10	-0.323866187	0.000331207	0.000605809	KLF10
cg16886051_CLDN9	-0.330833691	0.000331208	0.000605809	CLDN9
cg17420028_FOXP4	-0.327499138	0.000331211	0.000605812	FOXP4
cg05222671_TCF7L1	-0.339591479	0.000331214	0.000605815	TCF7L1
cg21018156_LINC01931	-0.388280353	0.000331219	0.000605821	LINC01931
cg15576245_UBE2SP1	-0.328865656	0.00033122	0.000605821	UBE2SP1
cg17055934_CCL7	0.320485135	0.000331221	0.000605821	CCL7
cg05199755_LCNL1	0.435561914	0.000331224	0.000605824	LCNL1
cg09817248_PRELID3BP1	0.315738539	0.000331225	0.000605825	PRELID3BP1
cg05056349_SOCS3	0.340717189	0.000331227	0.000605827	SOCS3
cg05186161_TENT4B	0.373065116	0.000331228	0.000605827	TENT4B
cg26846747_CCT6P4	-0.301561349	0.000331235	0.000605834	CCT6P4
cg18006568_RPL18AP8	0.377465833	0.000331236	0.000605834	RPL18AP8
cg23024913_KRTAP26-1	-0.337472046	0.000331237	0.000605834	KRTAP26-1
cg10363569_ABTB2	0.389478342	0.000331239	0.000605834	ABTB2
cg12227626_CYCSP35	-0.335212704	0.000331239	0.000605834	CYCSP35
cg05186161_SUB1	0.369296679	0.00033124	0.000605834	SUB1
cg16870958_IGLV10-54	-0.326518286	0.000331241	0.000605834	IGLV10-54
cg24604127_TERT	-0.316228018	0.000331243	0.000605834	TERT
cg26353006_SEC16A	0.33623245	0.000331244	0.000605834	SEC16A
cg02332174_PEG10	-0.35091086	0.000331244	0.000605834	PEG10
cg10542197_FBLN2	-0.320153106	0.000331246	0.000605835	FBLN2
cg11291003_RRM1	-0.357279491	0.000331247	0.000605835	RRM1
cg12877532_RBM18	-0.32151783	0.000331251	0.000605837	RBM18
cg09162333_SPNS1	-0.36278569	0.000331251	0.000605837	SPNS1
cg01034367_LTBP4	-0.332888397	0.000331251	0.000605837	LTBP4
cg09227800_AMZ2P1	-0.345743497	0.000331254	0.000605839	AMZ2P1
cg01378159_RNA5SP339	0.435910743	0.000331255	0.000605839	RNA5SP339
cg12806298_LTF	-0.483364899	0.000331257	0.00060584	LTF
cg05186161_EIF2S2	0.369975672	0.000331258	0.000605841	EIF2S2
cg17388638_CDH8	-0.323865626	0.000331263	0.000605842	CDH8
cg09947026_RN7SKP87	-0.313980636	0.000331263	0.000605842	RN7SKP87
cg01558110_TM4SF4	-0.295768433	0.000331266	0.000605842	TM4SF4
cg01720186_HLA-DRA	0.381021289	0.000331272	0.000605842	HLA-DRA
cg12194300_SNORD113-7	-0.356968294	0.000331272	0.000605842	SNORD113-7
cg12194300_RN7SL361P	-0.356968294	0.000331272	0.000605842	RN7SL361P
cg12194300_EXTL2P1	-0.356968294	0.000331272	0.000605842	EXTL2P1
cg12194300_EEF1GP8	-0.356968294	0.000331272	0.000605842	EEF1GP8
cg12194300_RN7SL580P	-0.356968294	0.000331272	0.000605842	RN7SL580P
cg12194300_MIR496	-0.356968294	0.000331272	0.000605842	MIR496
cg12194300_IGLV11-55	-0.356968294	0.000331272	0.000605842	IGLV11-55
cg05186161_RCN1	0.367865787	0.000331273	0.000605842	RCN1
cg06743283_NELL1	-0.317181104	0.000331274	0.000605842	NELL1
cg05174890_RNU6-213P	0.368189318	0.000331275	0.000605842	RNU6-213P
cg11002119_C6orf141	-0.338708264	0.000331276	0.000605842	C6orf141
cg10689689_GPR153	-0.333409181	0.00033128	0.000605847	GPR153
cg23367851_CST4	0.325520131	0.000331284	0.000605849	CST4
cg26862316_TENM2	-0.409193368	0.000331284	0.000605849	TENM2
cg03033996_ATP1A2	-0.364444509	0.000331285	0.000605849	ATP1A2
cg11003434_SNORA59A	-0.314305324	0.000331286	0.000605849	SNORA59A
cg01610685_USB1	-0.408853708	0.000331287	0.000605849	USB1
cg22783940_KRTAP10-6	-0.309609815	0.000331291	0.000605853	KRTAP10-6
cg18834259_PERM1	0.347296674	0.000331291	0.000605853	PERM1
cg16542345_FAM230H	-0.360941522	0.000331295	0.000605857	FAM230H
cg11687389_ZDHHC14	-0.320025999	0.0003313	0.000605865	ZDHHC14
cg18079296_PATE3	-0.512996027	0.000331303	0.000605865	PATE3
cg00801360_HMGB3P24	-0.315491214	0.000331303	0.000605865	HMGB3P24
cg03221715_SAMSN1-AS1	-0.3822245	0.000331304	0.000605865	SAMSN1-AS1
cg20046668_CAMK1G	-0.312521522	0.000331307	0.000605869	CAMK1G
cg10728716_RNU4-40P	-0.341027061	0.000331312	0.000605876	RNU4-40P
cg20315554_RAB11B	-0.352013592	0.000331313	0.000605876	RAB11B
cg06880767_TENT5B	-0.315142545	0.000331316	0.000605878	TENT5B
cg08044704_SLC12A4	-0.407802648	0.000331317	0.000605878	SLC12A4
cg26329715_SLC27A3	-0.32943421	0.000331318	0.000605878	SLC27A3
cg02357623_RARG	-0.392344743	0.000331324	0.000605887	RARG
cg12584394_RALA	-0.528137545	0.000331325	0.000605888	RALA
cg16278658_RPL14P1	-0.372288005	0.000331327	0.000605889	RPL14P1
cg00879723_KLHL26	-0.332684557	0.00033133	0.000605892	KLHL26
cg25699417_C4orf51	-0.346848673	0.000331332	0.000605893	C4orf51
cg26096415_CSN3	0.403371553	0.000331334	0.000605895	CSN3
cg19074709_NOS1	-0.345569652	0.000331338	0.000605896	NOS1
cg17613326_LRFN3	0.359940558	0.000331338	0.000605896	LRFN3
cg27251155_RNU6ATAC42P	-0.330043416	0.000331339	0.000605896	RNU6ATAC42P
cg10925082_CABS1	0.328869427	0.000331339	0.000605896	CABS1
cg25318301_RNU6-169P	0.337482278	0.000331343	0.0006059	RNU6-169P
cg08324397_ITPKA	-0.351565568	0.000331347	0.000605905	ITPKA
cg22009052_FGF6	-0.349582007	0.000331348	0.000605905	FGF6
cg09483607_ADSS2	-0.309398356	0.000331349	0.000605905	ADSS2
cg09096476_INO80B	-0.332751145	0.00033135	0.000605906	INO80B
cg14193001_LINC00487	-0.323273535	0.000331356	0.000605913	LINC00487
cg12571007_HNRNPA1P61	-0.328314675	0.000331357	0.000605913	HNRNPA1P61
cg06952660_LMF1	-0.388769213	0.000331361	0.00060592	LMF1
cg14044167_LINC00200	-0.318254963	0.000331362	0.00060592	LINC00200
cg04015129_RNA5S12	-0.30594405	0.000331367	0.000605926	RNA5S12
cg00444906_RNF208	0.379876415	0.000331368	0.000605926	RNF208
cg23238869_HSD17B2	-0.332058912	0.000331371	0.00060593	HSD17B2
cg02321289_SPEM2	0.319677843	0.000331375	0.000605934	SPEM2
cg20599295_IGKV1-33	-0.326052144	0.000331378	0.000605935	IGKV1-33
cg12411185_TRERNA1	-0.376101212	0.000331378	0.000605935	TRERNA1
cg05338066_RN7SKP53	0.315646595	0.000331379	0.000605935	RN7SKP53
cg25094834_CADM2-AS2	-0.403355063	0.00033138	0.000605935	CADM2-AS2
cg15251010_ITGB6	-0.363599403	0.000331383	0.000605938	ITGB6
cg05186161_MAN1A2	0.373016983	0.000331386	0.000605939	MAN1A2
cg12332795_HMGN2P36	-0.344890084	0.000331386	0.000605939	HMGN2P36
cg05232081_TIMP4	-0.334787046	0.000331387	0.000605939	TIMP4
cg16919093_KIF3AP1	-0.351232951	0.000331388	0.000605939	KIF3AP1
cg04657146_HJURP	0.325674588	0.000331391	0.000605942	HJURP
cg22108143_RDH13	-0.403354401	0.000331393	0.000605943	RDH13
cg14790638_WASF1P1	-0.327344631	0.000331394	0.000605943	WASF1P1
cg18373318_MYD88	-0.326076054	0.000331397	0.000605947	MYD88
cg22635676_PKP1	0.32130343	0.000331398	0.000605947	PKP1
cg05703749_MPTX1	-0.31412284	0.000331401	0.000605951	MPTX1
cg16143544_SGIP1	-0.308904907	0.000331405	0.000605956	SGIP1
cg27003171_MTCO1P8	-0.393661125	0.000331407	0.000605957	MTCO1P8
cg13897388_RUNX2	-0.356800681	0.000331409	0.000605957	RUNX2
cg17096979_OR52E4	-0.322791219	0.000331409	0.000605957	OR52E4
cg02215177_NUMBL	-0.372860227	0.000331411	0.000605957	NUMBL
cg16792066_CXCL16	0.316273102	0.000331411	0.000605957	CXCL16
cg03549208_FAM217A	-0.327470945	0.000331413	0.000605958	FAM217A
cg10723869_C12orf60	-0.337488021	0.000331421	0.000605971	C12orf60
cg00530579_RAD51AP2	-0.311576472	0.000331428	0.00060598	RAD51AP2
cg00199007_SLC9C2	0.320035819	0.00033143	0.00060598	SLC9C2
cg23422866_RNA5S7	-0.327910306	0.000331431	0.00060598	RNA5S7
cg12204166_ZYG11A	-0.387496455	0.000331433	0.00060598	ZYG11A
cg21075845_NRXN2-AS1	-0.34145799	0.000331433	0.00060598	NRXN2-AS1
cg25384507_FGF7P4	0.480935981	0.000331434	0.00060598	FGF7P4
cg07405255_SNORD114-14	-0.346280743	0.000331436	0.00060598	SNORD114-14
cg20952434_MALT1	-0.423000609	0.000331436	0.00060598	MALT1
cg23608297_MIR320A	-0.373552764	0.000331438	0.00060598	MIR320A
cg01538049_SLC25A6P6	-0.388208655	0.000331438	0.00060598	SLC25A6P6
cg00894219_CLRN1	-0.334202782	0.000331439	0.00060598	CLRN1
cg03479209_FAM240C	0.363077579	0.000331443	0.000605984	FAM240C
cg16374999_MT1B	0.468782335	0.000331443	0.000605984	MT1B
cg04751533_SMOX	-0.322477663	0.000331446	0.000605987	SMOX
cg09283818_INPP5J	0.358950155	0.000331448	0.000605987	INPP5J
cg01975548_RNU6-1151P	0.398781612	0.000331453	0.000605995	RNU6-1151P
cg07793432_FRRS1	-0.418883427	0.000331458	0.000606002	FRRS1
cg05334062_LINC02142	-0.341242003	0.000331461	0.000606005	LINC02142
cg07410464_HMGN2P20	-0.337480706	0.000331463	0.000606008	HMGN2P20
cg22108143_IGSF8	-0.399298256	0.000331469	0.000606017	IGSF8
cg15574461_RN7SL704P	-0.360418666	0.000331473	0.00060602	RN7SL704P
cg23422587_OR8H1	0.354162242	0.000331474	0.00060602	OR8H1
cg12584394_LYPD9P	-0.534308315	0.000331475	0.000606021	LYPD9P
cg07191900_PPIAP63	-0.31341555	0.000331477	0.000606022	PPIAP63
cg24829772_PDE4B-AS1	-0.359072185	0.000331479	0.000606023	PDE4B-AS1
cg21890303_RNU6-316P	-0.349113204	0.000331486	0.000606035	RNU6-316P
cg26329715_PPP1R37	-0.336579813	0.000331489	0.000606036	PPP1R37
cg13465461_LINC01784	-0.334213079	0.000331492	0.000606036	LINC01784
cg13465461_PRAMEF11	-0.334213079	0.000331492	0.000606036	PRAMEF11
cg13465461_DPY19L4P2	-0.334213079	0.000331492	0.000606036	DPY19L4P2
cg00591160_CRCT1	0.316282848	0.0003315	0.00060605	CRCT1
cg16138690_IKBIP	0.327252147	0.000331506	0.000606059	IKBIP
cg05861871_RNU6-940P	-0.310584311	0.00033152	0.000606081	RNU6-940P
cg02491754_ABCC3	0.306254239	0.000331522	0.000606083	ABCC3
cg02902649_ZNF280A	-0.341096025	0.000331524	0.000606083	ZNF280A
cg22125926_ANKRD30BL	0.403960759	0.000331524	0.000606083	ANKRD30BL
cg06234966_C10orf71-AS1	-0.340884777	0.000331526	0.000606083	C10orf71-AS1
cg00268443_NALCN	-0.347704343	0.000331526	0.000606083	NALCN
cg05230816_LINC00917	0.317462012	0.000331531	0.000606089	LINC00917
cg15074728_KRT18P26	-0.331067134	0.000331532	0.000606089	KRT18P26
cg19500098_MESTP4	-0.333193458	0.000331538	0.000606092	MESTP4
cg03652173_SLC16A8	0.350378277	0.000331539	0.000606092	SLC16A8
cg06063484_FAM177A1P1	-0.329520355	0.000331541	0.000606092	FAM177A1P1
cg02426343_LINC02549	0.305290528	0.000331542	0.000606092	LINC02549
cg03734225_KLF11	-0.316171396	0.000331542	0.000606092	KLF11
cg05186161_TENT2	0.371723818	0.000331544	0.000606092	TENT2
cg00625610_RPL32P15	-0.337238473	0.000331545	0.000606092	RPL32P15
cg00625610_KRTAP4-12	-0.337238473	0.000331545	0.000606092	KRTAP4-12
cg14229362_NOL4	0.318258816	0.000331545	0.000606092	NOL4
cg01543583_UBE4A	-0.319228216	0.000331546	0.000606092	UBE4A
cg15993408_LNCPRESS1	-0.314707079	0.000331546	0.000606092	LNCPRESS1
cg07190763_ZDHHC8	-0.35963022	0.000331548	0.000606093	ZDHHC8
cg05226335_OR2J1	-0.323566075	0.000331554	0.000606102	OR2J1
cg00066022_SLC25A22	0.342231362	0.000331556	0.000606103	SLC25A22
cg12836961_TRIB3	-0.336036804	0.000331557	0.000606103	TRIB3
cg15122841_DSG3	-0.305311046	0.000331561	0.000606108	DSG3
cg23402337_SLX1B	-0.321244787	0.000331564	0.000606112	SLX1B
cg10548700_MTND4P15	0.316645331	0.000331567	0.000606113	MTND4P15
cg04498418_SEMA4B	-0.481960066	0.000331568	0.000606113	SEMA4B
cg11156873_KCNK13	-0.318461497	0.000331569	0.000606113	KCNK13
cg18844029_TCF7L1	-0.328079269	0.00033157	0.000606113	TCF7L1
cg11868136_TLR5	-0.34468096	0.000331575	0.000606122	TLR5
cg18313144_PRRT2	-0.381538274	0.000331579	0.000606126	PRRT2
cg10797095_SRM	-0.33023187	0.000331586	0.000606135	SRM
cg09774124_RBP5	-0.314011766	0.000331586	0.000606135	RBP5
cg26106590_MIR610	0.41641024	0.000331587	0.000606135	MIR610
cg06481168_PROS2P	0.305639185	0.000331589	0.000606136	PROS2P
cg03882099_PRAMEF20	-0.326605743	0.000331592	0.000606138	PRAMEF20
cg03882099_LINC01653	-0.326605743	0.000331592	0.000606138	LINC01653
cg24682073_ITGAD	-0.321204372	0.000331595	0.000606141	ITGAD
cg04498418_PCIF1	-0.484214334	0.000331598	0.000606143	PCIF1
cg19836592_GCA	0.385738969	0.000331599	0.000606143	GCA
cg24083364_NOS2P3	-0.387466451	0.000331602	0.000606144	NOS2P3
cg14596422_RNU5E-9P	0.429579607	0.000331602	0.000606144	RNU5E-9P
cg20540806_MALL	0.274093251	0.000331603	0.000606144	MALL
cg26293423_PNMT	-0.322243023	0.000331604	0.000606144	PNMT
cg24304928_PPP1R3E	-0.334455596	0.000331607	0.000606146	PPP1R3E
cg10723869_TXNRD3	-0.333571375	0.000331607	0.000606146	TXNRD3
cg05514680_DDX39AP1	-0.395839855	0.000331608	0.000606146	DDX39AP1
cg17714861_NABP1	-0.313058823	0.000331614	0.000606155	NABP1
cg00743325_KRT42P	0.313634555	0.000331627	0.000606177	KRT42P
cg13571224_RNU6-1235P	-0.318804544	0.000331633	0.000606185	RNU6-1235P
cg03493460_UNC45B	-0.37495157	0.000331635	0.000606186	UNC45B
cg26250129_SEMA4C	-0.327324749	0.000331642	0.000606198	SEMA4C
cg24305584_ITPRIP	0.320003144	0.000331647	0.000606205	ITPRIP
cg01293277_NOTCH3	-0.333834201	0.000331649	0.000606206	NOTCH3
cg26550235_PSAT1P4	0.305847034	0.000331654	0.000606213	PSAT1P4
cg11868136_SUMO2P10	-0.342355551	0.000331658	0.000606215	SUMO2P10
cg00253313_VWF	-0.365585076	0.000331658	0.000606215	VWF
cg02334523_FAM240C	-0.318075714	0.000331658	0.000606215	FAM240C
cg15712577_ARL17A	-0.314230124	0.000331667	0.000606227	ARL17A
cg24304928_ZNF117	-0.336057167	0.000331669	0.000606229	ZNF117
cg09817445_HMCN1	-0.338246825	0.000331672	0.000606232	HMCN1
cg27459981_ACOX1	0.350275551	0.000331672	0.000606232	ACOX1
cg17531430_SPRED3	-0.346653948	0.000331681	0.000606245	SPRED3
cg12624031_TUBBP10	-0.35723272	0.000331683	0.000606246	TUBBP10
cg05236451_ATP13A3	-0.342089114	0.000331684	0.000606246	ATP13A3
cg18655494_LINC00680	-0.378968394	0.000331687	0.000606248	LINC00680
cg12877532_GPR180	-0.325756015	0.000331687	0.000606248	GPR180
cg07920092_IAPP	0.381775145	0.000331689	0.00060625	IAPP
cg20039257_TMEM14DP	-0.422321341	0.000331691	0.000606252	TMEM14DP
cg20313807_SRSF3P6	-0.418298644	0.000331699	0.000606262	SRSF3P6
cg04858096_FEM1A	-0.343002239	0.000331699	0.000606262	FEM1A
cg13885150_EFCC1	-0.38116796	0.000331702	0.000606264	EFCC1
cg00066022_ISOC2	0.344274328	0.000331708	0.000606273	ISOC2
cg05917460_LILRA2	0.316693179	0.000331711	0.000606277	LILRA2
cg00938920_LYVE1	-0.391565242	0.000331713	0.000606278	LYVE1
cg08317284_SNORD115-12	0.309811996	0.000331714	0.000606278	SNORD115-12
cg21806090_GAS2	0.324707125	0.000331716	0.000606279	GAS2
cg25849727_SDK1-AS1	-0.322463374	0.000331721	0.000606287	SDK1-AS1
cg27169709_RPL34P34	0.438709051	0.000331727	0.000606296	RPL34P34
cg00621679_ATP6V0E1P3	-0.324102279	0.000331728	0.000606296	ATP6V0E1P3
cg07096174_RPL13AP3	-0.43206068	0.00033173	0.000606296	RPL13AP3
cg11662061_PLCD4	-0.318567682	0.000331735	0.000606296	PLCD4
cg24171294_TFIP11	-0.324278675	0.000331735	0.000606296	TFIP11
cg24634058_SLC45A1	-0.340702186	0.000331736	0.000606296	SLC45A1
cg05678500_SNRPG	-0.482310129	0.000331736	0.000606296	SNRPG
cg00458691_ABHD11	-0.367891916	0.000331736	0.000606296	ABHD11
cg22087659_TMEM123	0.322151154	0.000331737	0.000606296	TMEM123
cg07231446_RNU6-1024P	-0.33960812	0.000331738	0.000606296	RNU6-1024P
cg24358599_OR11M1P	-0.316981932	0.000331747	0.000606312	OR11M1P
cg10520070_STMN1	-0.406289196	0.000331749	0.000606312	STMN1
cg13468961_UGT2B17	0.354548238	0.00033175	0.000606312	UGT2B17
cg12877532_CASP10	-0.322860103	0.000331751	0.000606312	CASP10
cg10236264_AHDC1	-0.31786316	0.000331758	0.000606323	AHDC1
cg15509969_SNX18P4	0.308583559	0.000331761	0.000606326	SNX18P4
cg09162333_BTBD2	-0.362827518	0.000331775	0.00060635	BTBD2
cg06619035_GPAA1P2	-0.369546232	0.000331777	0.000606351	GPAA1P2
cg26505707_MIOX	0.379187011	0.000331778	0.000606352	MIOX
cg14668447_ZNF726	-0.407243046	0.00033178	0.000606352	ZNF726
cg06771126_TRAJ58	-0.386538912	0.000331781	0.000606353	TRAJ58
cg12571007_ODAD4	-0.331453712	0.000331793	0.00060637	ODAD4
cg21156812_LINC01806	-0.328848667	0.000331797	0.000606373	LINC01806
cg06846895_MTCO2P6	-0.33970784	0.000331797	0.000606373	MTCO2P6
cg19408449_HSP90AB2P	-0.332901063	0.000331799	0.000606373	HSP90AB2P
cg15079934_FAAP24	0.312244842	0.000331799	0.000606373	FAAP24
cg18716912_RPL34P27	-0.413481046	0.0003318	0.000606373	RPL34P27
cg11153505_SHKBP1	-0.321129537	0.000331802	0.000606373	SHKBP1
cg25855415_CSNK1D	0.36515212	0.000331803	0.000606373	CSNK1D
cg15109916_DNAJC27-AS1	-0.389386516	0.000331807	0.000606379	DNAJC27-AS1
cg19987111_OR10G8	-0.335329656	0.000331812	0.000606385	OR10G8
cg03752932_RAB28P3	-0.384465654	0.000331814	0.000606387	RAB28P3
cg23422587_OR9I1	0.351438831	0.000331821	0.000606398	OR9I1
cg12115391_IGHA2	-0.3166058	0.000331823	0.000606399	IGHA2
cg26305729_PRLHR	-0.353193806	0.000331826	0.000606404	PRLHR
cg23169588_POM121B	-0.329460107	0.000331831	0.00060641	POM121B
cg02158095_WDR4P2	-0.338634683	0.000331835	0.000606414	WDR4P2
cg09534232_RNU6-560P	-0.31183808	0.000331836	0.000606414	RNU6-560P
cg04981623_SLC4A1	-0.325571104	0.000331837	0.000606415	SLC4A1
cg02917143_CCKAR	-0.318842892	0.000331839	0.000606416	CCKAR
cg23820245_LINC02247	0.370458564	0.00033184	0.000606416	LINC02247
cg08188698_ZDHHC11B	-0.338742054	0.000331845	0.00060642	ZDHHC11B
cg08173709_LTBP4	-0.326983037	0.000331845	0.00060642	LTBP4
cg24525457_TEX26	0.310606037	0.000331845	0.00060642	TEX26
cg21156812_EMP2	-0.330527973	0.000331849	0.000606424	EMP2
cg21368462_LINC00993	-0.368300511	0.00033185	0.000606424	LINC00993
cg07850274_HNRNPA1P39	-0.35573083	0.000331858	0.000606436	HNRNPA1P39
cg19586889_BCKDK	0.344494384	0.000331862	0.000606441	BCKDK
cg26668221_TRIM29	-0.31898166	0.000331863	0.000606441	TRIM29
cg25037011_SLC25A21	0.331066267	0.000331874	0.00060646	SLC25A21
cg10521230_SFRP5	-0.377314886	0.000331877	0.000606463	SFRP5
cg12256753_CALM1P2	0.348039641	0.000331879	0.000606464	CALM1P2
cg00247094_DCHS2	-0.32911302	0.000331882	0.000606468	DCHS2
cg07697597_CEACAMP11	-0.337696915	0.000331886	0.000606473	CEACAMP11
cg12750675_KRTAP5-8	-0.326046149	0.00033189	0.000606478	KRTAP5-8
cg10925082_RNU6-1138P	0.3519884	0.000331895	0.000606486	RNU6-1138P
cg19060760_SRRM3	-0.317324179	0.0003319	0.000606492	SRRM3
cg22639040_ZFYVE9P2	-0.328620283	0.000331901	0.000606492	ZFYVE9P2
cg05862039_LINC01427	0.325587973	0.000331903	0.000606494	LINC01427
cg02902649_HSPA8P16	-0.347432365	0.000331906	0.000606497	HSPA8P16
cg24330793_LINC00494	-0.351376058	0.00033191	0.0006065	LINC00494
cg03211192_MESP2	0.323657057	0.000331911	0.0006065	MESP2
cg09734798_AHDC1	-0.350322446	0.000331911	0.0006065	AHDC1
cg18626478_RNU1-108P	0.346382096	0.000331919	0.000606512	RNU1-108P
cg18204091_B3GALT1	0.313846125	0.00033192	0.000606512	B3GALT1
cg07760544_GAPDHP57	-0.342970362	0.000331923	0.000606512	GAPDHP57
cg03559133_TMEM14DP	-0.371094837	0.000331923	0.000606512	TMEM14DP
cg07024786_TRPC7	0.357854555	0.000331925	0.000606514	TRPC7
cg01298731_BICRA	-0.340234952	0.00033193	0.000606522	BICRA
cg08742095_MARVELD3	-0.336272076	0.000331932	0.000606522	MARVELD3
cg25613667_DUX4L29	0.308744175	0.000331936	0.000606528	DUX4L29
cg16683571_SLC9A1	-0.32146347	0.000331937	0.000606528	SLC9A1
cg20479210_MIR1272	-0.335530701	0.000331939	0.00060653	MIR1272
cg25122934_ADAM23	-0.346198253	0.000331947	0.000606542	ADAM23
cg20370793_GUSBP15	-0.369103471	0.000331954	0.000606553	GUSBP15
cg01240583_CCNG1	-0.329098025	0.000331959	0.00060656	CCNG1
cg27459981_APIP	0.360836386	0.000331964	0.000606566	APIP
cg10508018_RNA5SP163	-0.375831965	0.000331965	0.000606566	RNA5SP163
cg27030245_RRAS2	0.315864967	0.000331969	0.000606571	RRAS2
cg11674404_HDAC3	-0.30888361	0.00033197	0.000606571	HDAC3
cg20126741_HNRNPA3P4	-0.320841435	0.000331973	0.000606574	HNRNPA3P4
cg22263704_SYT8	-0.319161421	0.000331974	0.000606574	SYT8
cg10536999_HLA-S	0.347369066	0.000331977	0.000606577	HLA-S
cg14286514_TBC1D3P3	0.322923951	0.000331979	0.000606579	TBC1D3P3
cg05292018_AADACL3	-0.329684927	0.000331982	0.000606581	AADACL3
cg10928544_GLRX3P2	-0.352816369	0.000331984	0.000606581	GLRX3P2
cg07140455_RNU6-565P	-0.398634777	0.000331984	0.000606581	RNU6-565P
cg03591123_C10orf120	-0.319984117	0.000331986	0.000606581	C10orf120
cg05186161_WASHC4	0.37226438	0.000331987	0.000606581	WASHC4
cg24639178_RNF222	-0.323610803	0.000331987	0.000606581	RNF222
cg03820640_SNRPGP8	0.404912262	0.000331991	0.000606586	SNRPGP8
cg26329715_GPX2	-0.317133185	0.000331995	0.000606591	GPX2
cg23424043_SPEM1	0.374803818	0.000331998	0.000606593	SPEM1
cg16726234_RN7SL771P	-0.320475229	0.000331998	0.000606593	RN7SL771P
cg25855415_FLII	0.364570726	0.000332	0.000606593	FLII
cg22352554_UPK2	-0.333414471	0.000332	0.000606593	UPK2
cg14155246_GUCY2EP	-0.318400733	0.000332004	0.000606594	GUCY2EP
cg22007578_KIF2B	0.309642047	0.000332005	0.000606594	KIF2B
cg22007578_OR7E19P	0.309642047	0.000332005	0.000606594	OR7E19P
cg22007578_SNORD114-22	0.309642047	0.000332005	0.000606594	SNORD114-22
cg25588120_HMGN1	-0.314651601	0.000332007	0.000606595	HMGN1
cg14492241_RNU6-1081P	-0.35334576	0.00033201	0.000606599	RNU6-1081P
cg02302000_RSPO2	-0.321746837	0.000332012	0.000606601	RSPO2
cg22363520_ATP5MC2P1	-0.344104261	0.000332014	0.000606601	ATP5MC2P1
cg13875403_CACNG4	-0.403457974	0.000332016	0.000606603	CACNG4
cg24230904_PACSIN3	-0.333677723	0.000332022	0.000606611	PACSIN3
cg05338066_PRDX2P4	0.312759282	0.000332023	0.000606611	PRDX2P4
cg00318756_MMP24OS	-0.340240464	0.000332026	0.000606615	MMP24OS
cg07424927_MRGPRD	0.312493079	0.000332028	0.000606616	MRGPRD
cg12852285_SEPTIN7P7	-0.3788821	0.00033203	0.000606618	SEPTIN7P7
cg01001115_NTN5	0.408262236	0.000332031	0.000606618	NTN5
cg23073032_HBA2	0.320478855	0.000332034	0.00060662	HBA2
cg04343263_LINC01713	-0.338355995	0.000332035	0.00060662	LINC01713
cg12571007_COX6CP15	-0.334821911	0.000332037	0.000606621	COX6CP15
cg25983677_CSH1	0.310357578	0.000332037	0.000606621	CSH1
cg17121694_TRIM60P17	-0.30688541	0.00033204	0.000606623	TRIM60P17
cg00256632_UNC13C	-0.31451795	0.000332042	0.000606626	UNC13C
cg00629730_TRAV24	-0.342051708	0.000332048	0.000606634	TRAV24
cg14063347_FRS3	-0.318301957	0.000332052	0.000606637	FRS3
cg15139637_HLA-S	0.365103966	0.000332052	0.000606637	HLA-S
cg18148659_AHDC1	-0.323072687	0.000332055	0.000606637	AHDC1
cg12227626_CABP5	-0.332922226	0.000332055	0.000606637	CABP5
cg15644305_SCARF1	-0.332499029	0.000332056	0.000606637	SCARF1
cg16802996_RIT1	-0.341596448	0.000332058	0.000606638	RIT1
cg12721163_ETV5-AS1	-0.440567757	0.000332058	0.000606638	ETV5-AS1
cg27208514_MTCYBP5	-0.323196956	0.000332059	0.000606638	MTCYBP5
cg00565075_UBTFL7	0.48034614	0.000332062	0.000606641	UBTFL7
cg22997974_UBL4B	-0.330326681	0.00033207	0.000606652	UBL4B
cg05139068_HTR5A	0.458564158	0.000332071	0.000606652	HTR5A
cg04858096_DAGLB	-0.349806921	0.000332073	0.000606654	DAGLB
cg18687588_PRR20C	-0.313574546	0.000332075	0.000606657	PRR20C
cg27312979_OR6F1	-0.344365116	0.000332081	0.000606662	OR6F1
cg15353666_GFER	-0.379701531	0.000332082	0.000606662	GFER
cg07637672_APOH	-0.413229276	0.000332082	0.000606662	APOH
cg02703870_RNF25	-0.375627329	0.000332088	0.000606671	RNF25
cg02302000_RNU6-212P	-0.322648722	0.000332089	0.000606671	RNU6-212P
cg05821771_DSC1	-0.308011242	0.000332094	0.000606678	DSC1
cg07662121_LINC02768	0.325016374	0.000332096	0.00060668	LINC02768
cg05440642_RN7SL561P	0.425592973	0.000332097	0.00060668	RN7SL561P
cg13935206_ALLC	-0.326185596	0.0003321	0.000606684	ALLC
cg17454173_CCDC50	-0.358912599	0.000332103	0.000606686	CCDC50
cg20267322_MOB3A	-0.34099958	0.000332105	0.000606688	MOB3A
cg12942009_OR2S1P	-0.32552087	0.000332106	0.000606688	OR2S1P
cg24160354_OR6C3	-0.326855284	0.00033211	0.000606692	OR6C3
cg05951042_PLXDC2	0.386294435	0.000332112	0.000606694	PLXDC2
cg20007465_CDH15	0.295766285	0.000332114	0.000606695	CDH15
cg26318251_RPS2P35	-0.357934556	0.000332118	0.000606701	RPS2P35
cg04945395_CLCN1	0.315807655	0.000332122	0.000606703	CLCN1
cg20321556_TPO	-0.345213096	0.000332122	0.000606703	TPO
cg05874519_MTND5P23	-0.316293333	0.000332122	0.000606703	MTND5P23
cg20985980_CACNA1A	0.435363403	0.000332125	0.000606704	CACNA1A
cg11390628_LAT2	-0.355716191	0.000332131	0.000606714	LAT2
cg01244006_PCDHB13	-0.346706932	0.000332132	0.000606714	PCDHB13
cg26668221_BOC	-0.314556774	0.000332133	0.000606714	BOC
cg21288684_IGHV2-5	-0.314603576	0.000332137	0.000606719	IGHV2-5
cg05186161_GTF2F2	0.363254896	0.000332139	0.00060672	GTF2F2
cg14454721_OTOG	0.4187263	0.000332142	0.000606722	OTOG
cg07243941_LINC00582	0.311864409	0.000332142	0.000606722	LINC00582
cg21149260_RNU4-10P	-0.32017786	0.000332152	0.000606738	RNU4-10P
cg20936529_KIR2DL1	-0.339738193	0.000332164	0.000606757	KIR2DL1
cg19111078_RPL13	-0.323865346	0.000332165	0.000606757	RPL13
cg09830308_SNORA3A	0.322936808	0.000332168	0.00060676	SNORA3A
cg01824284_CHAF1A	-0.316234488	0.000332169	0.00060676	CHAF1A
cg02271560_GPC6-AS2	0.335225401	0.000332171	0.00060676	GPC6-AS2
cg11803838_TREML4	0.318478865	0.000332171	0.00060676	TREML4
cg22961457_C12orf54	-0.347195156	0.000332172	0.00060676	C12orf54
cg04271445_C5orf63	-0.388503311	0.000332173	0.00060676	C5orf63
cg05672380_RNU6-340P	0.314794564	0.000332181	0.000606771	RNU6-340P
cg14137316_ADAM15	-0.331905867	0.000332182	0.000606771	ADAM15
cg10095247_TBC1D13	-0.314107461	0.000332184	0.000606772	TBC1D13
cg17714861_ATP10B	-0.316906585	0.000332186	0.000606773	ATP10B
cg20959480_KLK2	0.401240399	0.000332187	0.000606773	KLK2
cg08111847_RNU6-169P	0.39429414	0.000332193	0.000606782	RNU6-169P
cg16358099_LCNL1	0.402668971	0.000332194	0.000606782	LCNL1
cg12852285_TVP23B	-0.381780534	0.000332196	0.000606782	TVP23B
cg09781987_TATDN2P2	-0.300564164	0.000332196	0.000606782	TATDN2P2
cg10679775_LOXL4	-0.317887427	0.000332198	0.000606783	LOXL4
cg10934068_MFN1	0.389465632	0.0003322	0.000606785	MFN1
cg04320956_SNORA70E	-0.312758566	0.000332202	0.000606787	SNORA70E
cg06743283_POLR1G	-0.326280825	0.000332203	0.000606787	POLR1G
cg06803201_OR10H5	0.33232603	0.000332208	0.000606793	OR10H5
cg27423983_CERS6-AS1	-0.425483965	0.000332211	0.000606796	CERS6-AS1
cg11687389_ASS1P1	-0.314185364	0.000332214	0.000606801	ASS1P1
cg26329715_OSGIN1	-0.323010792	0.000332226	0.000606818	OSGIN1
cg17897187_MBD6	-0.323186762	0.000332226	0.000606818	MBD6
cg09979585_PAK4	-0.347839968	0.000332236	0.000606835	PAK4
cg24366383_MEIS3	0.448281073	0.000332242	0.000606839	MEIS3
cg00270291_EYA4	0.317242496	0.000332242	0.000606839	EYA4
cg21731721_A2M	0.339722925	0.000332242	0.000606839	A2M
cg13978534_RPL5P16	0.329330608	0.000332252	0.000606855	RPL5P16
cg09024023_RN7SL274P	-0.38747511	0.000332258	0.000606864	RN7SL274P
cg08048178_LIPG	-0.325465547	0.000332261	0.000606867	LIPG
cg21234914_RNA5SP259	-0.372199013	0.000332262	0.000606867	RNA5SP259
cg23291158_HAVCR2	-0.311235867	0.000332264	0.000606868	HAVCR2
cg00318756_TFEB	-0.336905184	0.000332266	0.00060687	TFEB
cg18720828_OR14A16	-0.374878695	0.000332269	0.000606872	OR14A16
cg09227800_THSD1	-0.33706746	0.00033227	0.000606872	THSD1
cg19005485_RGS9BP	-0.312005412	0.000332274	0.000606879	RGS9BP
cg16551849_RPL35AP13	-0.375229247	0.000332276	0.00060688	RPL35AP13
cg21741562_OR10G8	0.320114774	0.000332279	0.00060688	OR10G8
cg10298896_RPSAP11	-0.385934166	0.000332283	0.00060688	RPSAP11
cg16911550_LINC00489	-0.309034181	0.000332284	0.00060688	LINC00489
cg19307851_BMP1	-0.315736945	0.000332289	0.00060688	BMP1
cg11593799_POLR3KP1	-0.31492814	0.000332291	0.00060688	POLR3KP1
cg00066022_RCOR2	0.336986512	0.000332292	0.00060688	RCOR2
cg07600452_GLIS2	-0.320748815	0.000332292	0.00060688	GLIS2
cg10723869_TTF1	-0.331646758	0.000332294	0.00060688	TTF1
cg27141266_SNORD113-7	-0.317983918	0.000332295	0.00060688	SNORD113-7
cg27141266_RN7SL361P	-0.317983918	0.000332295	0.00060688	RN7SL361P
cg27141266_EXTL2P1	-0.317983918	0.000332295	0.00060688	EXTL2P1
cg27141266_EEF1GP8	-0.317983918	0.000332295	0.00060688	EEF1GP8
cg27141266_RN7SL580P	-0.317983918	0.000332295	0.00060688	RN7SL580P
cg27141266_MIR496	-0.317983918	0.000332295	0.00060688	MIR496
cg27141266_IGLV11-55	-0.317983918	0.000332295	0.00060688	IGLV11-55
cg01589701_RPL31P13	0.464887449	0.000332296	0.00060688	RPL31P13
cg21668166_PPIAP9	-0.317534995	0.000332296	0.00060688	PPIAP9
cg09899171_NALCN	-0.32434334	0.000332297	0.00060688	NALCN
cg12877532_RBBP5	-0.321629816	0.000332299	0.000606883	RBBP5
cg24304928_TARDBP	-0.335209284	0.000332301	0.000606884	TARDBP
cg08816590_RPS3AP23	0.309191545	0.000332309	0.000606896	RPS3AP23
cg17958291_NPRL3	-0.369638163	0.00033231	0.000606896	NPRL3
cg00605127_NFIC	-0.347487128	0.000332316	0.000606904	NFIC
cg19182035_RPL34P33	-0.322485124	0.000332322	0.000606912	RPL34P33
cg01023242_FLI1	0.312348421	0.000332323	0.000606912	FLI1
cg05186161_USP12	0.370647382	0.000332324	0.000606912	USP12
cg03681484_RPS29P2	-0.330539315	0.000332325	0.000606913	RPS29P2
cg18893612_ZNF876P	-0.334359782	0.000332327	0.000606914	ZNF876P
cg13519900_PSMC1P3	-0.398686511	0.000332333	0.000606923	PSMC1P3
cg08583650_SOX13	-0.344930615	0.000332335	0.000606925	SOX13
cg05152764_ZP1	-0.326665402	0.000332337	0.000606926	ZP1
cg24378952_C12orf54	-0.378945388	0.000332338	0.000606926	C12orf54
cg09994954_TAS2R40	-0.312956517	0.000332342	0.000606932	TAS2R40
cg01026025_BRI3P3	-0.402325094	0.000332344	0.000606933	BRI3P3
cg14182120_URAHP	-0.392238627	0.000332346	0.000606935	URAHP
cg17562277_PLCXD3	-0.339109875	0.000332349	0.000606935	PLCXD3
cg21435568_ABCC8	0.33663024	0.000332349	0.000606935	ABCC8
cg26329715_DTX2	-0.336437006	0.000332352	0.000606937	DTX2
cg20315554_KCNC4	-0.326313756	0.000332354	0.000606937	KCNC4
cg09774124_CD160	-0.30557813	0.000332355	0.000606937	CD160
cg24788870_HTR5A	0.410171798	0.000332356	0.000606937	HTR5A
cg02302000_RPS15AP11	-0.327635557	0.000332356	0.000606937	RPS15AP11
cg21400562_RN7SKP205	-0.33372552	0.000332357	0.000606938	RN7SKP205
cg05381829_ASB10	-0.399124196	0.000332359	0.000606939	ASB10
cg06760305_RNU6-14P	0.338540268	0.000332363	0.000606943	RNU6-14P
cg01034367_PCSK6	-0.321660369	0.000332365	0.000606943	PCSK6
cg02357623_DAP	-0.404886517	0.000332367	0.000606943	DAP
cg04738355_KRT75	-0.336870631	0.000332367	0.000606943	KRT75
cg12591460_RNU4-7P	0.459740406	0.000332368	0.000606943	RNU4-7P
cg00843105_PIK3CG	-0.293924417	0.000332368	0.000606943	PIK3CG
cg07760544_PPDPF	-0.341154553	0.00033237	0.000606943	PPDPF
cg00066022_ZBTB45	0.345100705	0.000332373	0.000606947	ZBTB45
cg01348938_S100A12	-0.313543217	0.000332375	0.00060695	S100A12
cg05304815_RPL17P13	0.39933052	0.000332387	0.000606968	RPL17P13
cg07950307_TIMELESS	0.323848049	0.00033239	0.00060697	TIMELESS
cg15122841_ST18	-0.307524895	0.00033239	0.00060697	ST18
cg13921622_LINC02096	-0.376072798	0.000332392	0.000606971	LINC02096
cg14668447_GAPVD1	-0.437843114	0.000332396	0.000606977	GAPVD1
cg25038473_HTR5A	0.394288117	0.000332398	0.000606979	HTR5A
cg23257604_HSPA8P16	0.377872333	0.000332401	0.000606982	HSPA8P16
cg12046362_ZNF70P1	-0.318839942	0.000332404	0.000606984	ZNF70P1
cg21778987_RNU1-21P	0.343929662	0.000332405	0.000606984	RNU1-21P
cg02541251_FOLR3	-0.403846225	0.00033241	0.000606993	FOLR3
cg04206665_RNU7-120P	-0.35156635	0.00033242	0.000607007	RNU7-120P
cg08044704_RPL7P3	-0.405533197	0.000332422	0.000607009	RPL7P3
cg22656247_GPR4	-0.375130494	0.000332424	0.000607011	GPR4
cg02856402_LINC02627	-0.327631267	0.000332427	0.000607015	LINC02627
cg15635341_TFAP2B	0.360745598	0.000332429	0.000607017	TFAP2B
cg08455781_PPP1R27	0.426218225	0.000332439	0.000607031	PPP1R27
cg22792560_DRD5P2	0.417387688	0.000332444	0.000607039	DRD5P2
cg16476700_RNASE7	-0.319324714	0.000332447	0.000607043	RNASE7
cg13027965_NECTIN1	-0.32831657	0.000332454	0.000607048	NECTIN1
cg02760915_HNRNPA1P22	-0.346512615	0.000332454	0.000607048	HNRNPA1P22
cg25795606_OR2M3	-0.313701192	0.000332456	0.000607048	OR2M3
cg17988535_VWC2	0.401984456	0.000332457	0.000607048	VWC2
cg19316173_OR5T3	-0.371255787	0.000332457	0.000607048	OR5T3
cg05091947_TOM1L2	-0.339438708	0.000332458	0.000607048	TOM1L2
cg06820975_NPSR1	0.386259875	0.000332458	0.000607048	NPSR1
cg09363777_LINC02032	-0.313721702	0.000332461	0.000607051	LINC02032
cg12571007_CSPP1	-0.328597151	0.000332462	0.000607052	CSPP1
cg26362184_LRP1	-0.326804814	0.000332467	0.000607058	LRP1
cg09563600_OR5AN1	-0.326114927	0.000332468	0.000607058	OR5AN1
cg17096979_RPLP2P1	-0.332314876	0.000332469	0.000607058	RPLP2P1
cg08122685_SNRPGP8	-0.329071068	0.000332477	0.00060707	SNRPGP8
cg06473925_TAL1	-0.334844409	0.000332479	0.000607071	TAL1
cg04343263_SH2B2	-0.338176684	0.000332483	0.000607076	SH2B2
cg21143896_CDHR1	-0.31136338	0.00033249	0.000607086	CDHR1
cg05026786_PTGER4	0.319391513	0.000332491	0.000607086	PTGER4
cg10039163_LINC00174	-0.307864234	0.000332491	0.000607086	LINC00174
cg00605127_RNU6-777P	-0.342100975	0.000332495	0.00060709	RNU6-777P
cg05629849_KLK2	-0.415489343	0.000332498	0.00060709	KLK2
cg13802844_HLA-C	-0.390019964	0.000332499	0.00060709	HLA-C
cg09830308_FBXL5	0.321521345	0.000332499	0.00060709	FBXL5
cg16435644_PPA1	0.392273981	0.000332499	0.00060709	PPA1
cg21689511_DIMT1	-0.409983817	0.000332503	0.000607094	DIMT1
cg08013109_LINC02850	-0.318364049	0.000332508	0.000607098	LINC02850
cg07543199_LIPI	-0.317738031	0.00033251	0.000607098	LIPI
cg04488703_SNORD69	-0.406532146	0.000332511	0.000607098	SNORD69
cg21050001_ATP5MC2P3	-0.322145091	0.000332512	0.000607098	ATP5MC2P3
cg18834259_GDF15	0.355361818	0.000332512	0.000607098	GDF15
cg18888655_MPST	-0.327332293	0.000332513	0.000607098	MPST
cg07419788_WFDC9	-0.35387189	0.000332513	0.000607098	WFDC9
cg11742016_YY1P2	-0.356615063	0.000332515	0.000607098	YY1P2
cg11742016_SPTLC1P3	-0.356615063	0.000332515	0.000607098	SPTLC1P3
cg18014437_HADHB	0.30761047	0.000332517	0.000607099	HADHB
cg10746224_STRAP	-0.32578585	0.00033252	0.000607102	STRAP
cg13545089_LONRF2	-0.425583648	0.000332522	0.000607104	LONRF2
cg11153505_RPL15P13	-0.316654739	0.000332523	0.000607104	RPL15P13
cg16792066_HMGN2P31	0.31672117	0.000332524	0.000607104	HMGN2P31
cg05006567_RPL3P5	0.318342871	0.000332527	0.000607107	RPL3P5
cg26926221_NSA2	-0.430477808	0.000332528	0.000607107	NSA2
cg23348107_BCL9	-0.409075797	0.000332532	0.000607111	BCL9
cg16122423_KRT80	-0.38085616	0.000332534	0.000607111	KRT80
cg10746224_PRORSD1P	-0.326955226	0.000332534	0.000607111	PRORSD1P
cg05450979_KRT8P12	-0.311042515	0.000332536	0.000607112	KRT8P12
cg08433110_FBXL21P	-0.324407293	0.000332537	0.000607112	FBXL21P
cg24973755_RAPGEF5	0.334686816	0.000332539	0.000607113	RAPGEF5
cg17993335_DEFB1	0.402170727	0.00033254	0.000607113	DEFB1
cg19439837_SERPINA4	-0.313591373	0.000332544	0.000607113	SERPINA4
cg19703425_OR1A2	-0.340343789	0.000332544	0.000607113	OR1A2
cg26592560_DNAJC5G	-0.3159947	0.000332549	0.000607113	DNAJC5G
cg26592560_HOXD10	-0.3159947	0.000332549	0.000607113	HOXD10
cg26592560_LINC00608	-0.3159947	0.000332549	0.000607113	LINC00608
cg26592560_MAS1LP1	-0.3159947	0.000332549	0.000607113	MAS1LP1
cg26592560_HMGN2P39	-0.3159947	0.000332549	0.000607113	HMGN2P39
cg26592560_HSP90AB6P	-0.3159947	0.000332549	0.000607113	HSP90AB6P
cg04527761_BPIFB3	-0.394831555	0.00033255	0.000607113	BPIFB3
cg12740725_ZP4	-0.344552862	0.000332553	0.000607113	ZP4
cg17032858_PCDH8P1	-0.322179915	0.000332554	0.000607113	PCDH8P1
cg11002119_RNF208	-0.338201946	0.000332555	0.000607113	RNF208
cg04470905_KRT36	0.313544335	0.000332556	0.000607113	KRT36
cg09524880_PNPLA5	-0.367481787	0.000332556	0.000607113	PNPLA5
cg21042265_SOX13	-0.354360063	0.00033256	0.000607113	SOX13
cg08361315_FSTL4	0.374305416	0.00033256	0.000607113	FSTL4
cg11687389_IL32	-0.312126273	0.000332561	0.000607113	IL32
cg12594546_GPR132	-0.379893286	0.000332561	0.000607113	GPR132
cg02837591_RDH13	-0.4477223	0.000332562	0.000607113	RDH13
cg12504935_SMAGP	0.396806427	0.000332565	0.000607113	SMAGP
cg07355514_UNC13C	-0.405038079	0.000332565	0.000607113	UNC13C
cg23291158_ASAP1	-0.318189587	0.000332565	0.000607113	ASAP1
cg08894362_PRDX3P1	-0.301560261	0.000332568	0.000607115	PRDX3P1
cg22698218_PLCD3	-0.329713639	0.000332569	0.000607115	PLCD3
cg19408449_REC114	-0.331786087	0.000332575	0.000607125	REC114
cg00247094_RHBDL3	-0.322508497	0.000332577	0.000607125	RHBDL3
cg09965679_PLA2G2C	0.385761226	0.000332578	0.000607125	PLA2G2C
cg01824284_TRIM65	-0.315875707	0.000332583	0.000607133	TRIM65
cg15042269_RPL36AP26	0.466351909	0.000332585	0.000607134	RPL36AP26
cg25928510_RN7SKP8	-0.320554972	0.000332586	0.000607135	RN7SKP8
cg26789163_LINC00320	-0.320025092	0.000332588	0.000607135	LINC00320
cg26926221_MRAP2	-0.423641151	0.000332594	0.000607142	MRAP2
cg09828310_PPIAP19	-0.314190195	0.000332594	0.000607142	PPIAP19
cg04590123_SELENOM	-0.374115565	0.000332597	0.000607146	SELENOM
cg16062368_TMEM202	-0.368386448	0.000332601	0.000607147	TMEM202
cg08324397_NOTCH3	-0.348108708	0.000332602	0.000607147	NOTCH3
cg23170280_KCNAB1	-0.402536047	0.000332602	0.000607147	KCNAB1
cg15735438_STC1	-0.326858084	0.000332602	0.000607147	STC1
cg04568100_NECTIN1	0.378685501	0.000332608	0.000607155	NECTIN1
cg00066022_MARK4	0.347571545	0.000332614	0.000607164	MARK4
cg11429271_GLIS1	0.344328314	0.000332618	0.000607164	GLIS1
cg26338427_LINC02433	0.308850521	0.000332628	0.000607164	LINC02433
cg18765801_RSPO3	-0.318304058	0.000332628	0.000607164	RSPO3
cg14168295_LINC00113	-0.323137754	0.000332629	0.000607164	LINC00113
cg05861871_PCDHGC3	-0.320265084	0.000332629	0.000607164	PCDHGC3
cg12571007_SATB1	-0.331636127	0.000332629	0.000607164	SATB1
cg10039163_IL13	-0.297866119	0.000332632	0.000607164	IL13
cg18844029_ZNF628	-0.330617582	0.000332632	0.000607164	ZNF628
cg25657443_MEP1AP4	-0.425497345	0.000332634	0.000607164	MEP1AP4
cg24588582_SNAP47	-0.323170246	0.000332642	0.000607164	SNAP47
cg23291158_GMDS	-0.321637401	0.000332642	0.000607164	GMDS
cg04054096_RNU6-1120P	-0.324119839	0.000332644	0.000607164	RNU6-1120P
cg19574514_H3P11	0.405804545	0.000332648	0.000607164	H3P11
cg17431460_CARD10	-0.320449738	0.000332649	0.000607164	CARD10
cg02408697_CORO6	-0.31541054	0.000332649	0.000607164	CORO6
cg16061460_RNU6-239P	-0.324416581	0.00033265	0.000607164	RNU6-239P
cg16061460_MIR1471	-0.324416581	0.00033265	0.000607164	MIR1471
cg16061460_RNU1-96P	-0.324416581	0.00033265	0.000607164	RNU1-96P
cg16061460_RNU6-1109P	-0.324416581	0.00033265	0.000607164	RNU6-1109P
cg16061460_TAAR9	-0.324416581	0.00033265	0.000607164	TAAR9
cg16061460_OR10G6	-0.324416581	0.00033265	0.000607164	OR10G6
cg16061460_SLC25A5P4	-0.324416581	0.00033265	0.000607164	SLC25A5P4
cg16061460_LINC01044	-0.324416581	0.00033265	0.000607164	LINC01044
cg16061460_MIR548H2	-0.324416581	0.00033265	0.000607164	MIR548H2
cg11425656_METRN	-0.382836614	0.00033265	0.000607164	METRN
cg15080433_PRDX2P2	-0.328277943	0.000332653	0.000607164	PRDX2P2
cg08916385_LCE2B	-0.329331872	0.000332653	0.000607164	LCE2B
cg08916385_MTND4P28	-0.329331872	0.000332653	0.000607164	MTND4P28
cg08916385_PRR23B	-0.329331872	0.000332653	0.000607164	PRR23B
cg08916385_GPR53P	-0.329331872	0.000332653	0.000607164	GPR53P
cg08916385_RPL23AP46	-0.329331872	0.000332653	0.000607164	RPL23AP46
cg08916385_DEFA7P	-0.329331872	0.000332653	0.000607164	DEFA7P
cg08916385_PAICSP2	-0.329331872	0.000332653	0.000607164	PAICSP2
cg17009510_IRX4	-0.316345104	0.000332654	0.000607164	IRX4
cg25037011_ZNF251	0.324555549	0.00033267	0.000607188	ZNF251
cg17806866_FGF17	-0.338096103	0.000332671	0.000607188	FGF17
cg15830792_RN7SKP185	0.372078407	0.000332671	0.000607188	RN7SKP185
cg10723869_TFB2M	-0.334257824	0.000332673	0.000607188	TFB2M
cg12877532_ABI1	-0.317963936	0.000332674	0.000607188	ABI1
cg24360513_FXYD4	0.337126758	0.000332674	0.000607188	FXYD4
cg26399937_NCOR2	-0.357706138	0.000332676	0.000607188	NCOR2
cg13628022_CCHCR1	0.395066565	0.000332677	0.000607188	CCHCR1
cg04774563_CXCL3	-0.324454056	0.000332685	0.000607201	CXCL3
cg14673506_GAPDHP57	-0.32913704	0.000332691	0.00060721	GAPDHP57
cg24866437_CDRT15	-0.314273208	0.000332692	0.00060721	CDRT15
cg06880612_DDX39AP1	-0.402134093	0.000332693	0.00060721	DDX39AP1
cg16581747_RPL35AP10	-0.398563968	0.000332699	0.000607218	RPL35AP10
cg11530262_PCDHB7	-0.369377707	0.0003327	0.000607218	PCDHB7
cg01975548_OR13J1	0.388428414	0.000332702	0.000607219	OR13J1
cg19586889_PKM	0.330969363	0.000332712	0.000607233	PKM
cg08285570_C5orf63	-0.428032702	0.000332713	0.000607233	C5orf63
cg08869748_GLIS2	-0.318644225	0.000332713	0.000607233	GLIS2
cg16655291_RILP	0.346357212	0.000332714	0.000607233	RILP
cg11868136_RNU6-213P	-0.339007084	0.000332717	0.000607237	RNU6-213P
cg15976390_SUSD2	-0.315389986	0.000332718	0.000607237	SUSD2
cg12089094_OR10AG1	-0.327028559	0.000332722	0.00060724	OR10AG1
cg09152224_RPL30P2	-0.305011485	0.000332722	0.00060724	RPL30P2
cg16006105_MIR577	-0.338886316	0.000332726	0.000607244	MIR577
cg16798839_KRT8P25	-0.317492727	0.00033273	0.000607246	KRT8P25
cg27030245_LPAR6	0.313450452	0.00033273	0.000607246	LPAR6
cg05737004_SERPINA6	-0.320170702	0.000332732	0.000607246	SERPINA6
cg16150798_RN7SKP86	0.328075473	0.000332733	0.000607246	RN7SKP86
cg10861390_OTOG	0.414487452	0.000332733	0.000607246	OTOG
cg10653573_OR52A5	-0.317125003	0.000332734	0.000607246	OR52A5
cg14970550_UNC5B	0.444963218	0.000332736	0.000607248	UNC5B
cg11868136_ATPSCKMT	-0.336705549	0.00033274	0.000607252	ATPSCKMT
cg25318301_BRINP2	0.341893211	0.000332742	0.000607255	BRINP2
cg24429037_LINC01473	-0.356480016	0.000332745	0.000607257	LINC01473
cg26393871_CCT4P1	0.310964264	0.000332746	0.000607258	CCT4P1
cg16920882_MTND5P19	-0.336014488	0.000332755	0.000607272	MTND5P19
cg14943847_SLC1A1	-0.455273907	0.000332757	0.000607273	SLC1A1
cg08073629_MSGN1	-0.361517559	0.000332766	0.000607288	MSGN1
cg11316131_TPT1-AS1	0.372817662	0.000332768	0.000607289	TPT1-AS1
ch.22.48274842R_LINC01675	0.314018993	0.000332773	0.000607296	LINC01675
cg17158894_CAV1	-0.367470238	0.000332779	0.000607305	CAV1
cg25085578_FRS3	-0.426320515	0.000332783	0.000607307	FRS3
cg05583921_LTBP3	-0.314823509	0.000332783	0.000607307	LTBP3
cg02673703_RNF145	-0.323411886	0.000332783	0.000607307	RNF145
cg18251222_PRB2	0.319070566	0.000332789	0.000607314	PRB2
cg09887955_BIK	-0.403379926	0.00033279	0.000607315	BIK
cg04608916_LINC00351	-0.31608932	0.000332793	0.000607319	LINC00351
cg06712932_GLIS2	-0.332806481	0.000332796	0.000607319	GLIS2
cg03556491_APOC3	0.378076245	0.000332796	0.000607319	APOC3
cg25325209_RBPMS2	-0.335416974	0.000332797	0.000607319	RBPMS2
cg17830140_BARD1	-0.324035205	0.000332798	0.000607319	BARD1
cg23170280_CABYR	-0.394496061	0.0003328	0.000607321	CABYR
cg06878664_RN7SKP231	-0.412326631	0.000332803	0.000607321	RN7SKP231
cg14193001_MIR3065	-0.324718794	0.000332804	0.000607321	MIR3065
cg09950920_KRTAP5-8	-0.315407203	0.000332805	0.000607321	KRTAP5-8
cg15125392_PNPT1P1	-0.323461135	0.000332806	0.000607321	PNPT1P1
cg14051288_KRTAP5-6	-0.313502269	0.00033281	0.000607321	KRTAP5-6
cg17218510_LINC00839	-0.391278888	0.000332812	0.000607321	LINC00839
cg15817224_TRAV12-2	-0.384198814	0.000332817	0.000607321	TRAV12-2
cg17240987_RNVU1-33	0.383116036	0.000332819	0.000607321	RNVU1-33
cg19931102_PER1	-0.334254221	0.00033282	0.000607321	PER1
cg14339668_RN7SL420P	-0.314510335	0.000332821	0.000607321	RN7SL420P
cg14339668_LINC02010	-0.314510335	0.000332821	0.000607321	LINC02010
cg14339668_RN7SKP62	-0.314510335	0.000332821	0.000607321	RN7SKP62
cg14339668_HNRNPA1P1	-0.314510335	0.000332821	0.000607321	HNRNPA1P1
cg14339668_DNAJA1P4	-0.314510335	0.000332821	0.000607321	DNAJA1P4
cg14339668_RPS21P8	-0.314510335	0.000332821	0.000607321	RPS21P8
cg14339668_GRPEL2P1	-0.314510335	0.000332821	0.000607321	GRPEL2P1
cg14339668_SNORD115-28	-0.314510335	0.000332821	0.000607321	SNORD115-28
cg09096476_FAM83C	-0.341199941	0.000332822	0.000607321	FAM83C
cg12571007_TRIM37	-0.329659761	0.000332826	0.000607326	TRIM37
cg06115039_LINC01264	-0.297722805	0.00033283	0.00060733	LINC01264
cg09830308_TMEM123	0.325166477	0.00033283	0.00060733	TMEM123
cg02332174_SLC1A7	-0.349354435	0.000332833	0.000607331	SLC1A7
cg08549898_ZNF703	-0.326740985	0.000332833	0.000607331	ZNF703
cg02158095_SNORD115-44	-0.333775671	0.000332836	0.000607333	SNORD115-44
cg09324359_USP17L8	-0.404852747	0.000332837	0.000607334	USP17L8
cg23024913_ACAP2-IT1	-0.339234629	0.000332848	0.000607347	ACAP2-IT1
cg12398261_KRT8P13	-0.308873351	0.000332849	0.000607347	KRT8P13
cg03378057_RNU6-893P	-0.319649908	0.00033285	0.000607347	RNU6-893P
cg24337090_RNF223	-0.32162334	0.000332852	0.000607347	RNF223
cg18219565_TRDN-AS1	-0.361167927	0.000332852	0.000607347	TRDN-AS1
cg04271445_CHODL	-0.376618506	0.000332854	0.000607347	CHODL
cg07244649_RN7SL255P	0.305316483	0.000332854	0.000607347	RN7SL255P
cg14313932_DEPDC4	-0.315479834	0.000332855	0.000607347	DEPDC4
cg00318756_CAMSAP3	-0.345326701	0.000332858	0.00060735	CAMSAP3
cg26040952_SSBL4P	-0.304933746	0.000332861	0.00060735	SSBL4P
cg13646034_CLEC17A	-0.306206571	0.000332865	0.00060735	CLEC17A
cg05800065_LINC00452	0.318887141	0.000332866	0.00060735	LINC00452
cg06763868_REG1CP	-0.391153844	0.000332867	0.00060735	REG1CP
cg06763868_MTND5P27	-0.391153844	0.000332867	0.00060735	MTND5P27
cg06763868_SLC6A18	-0.391153844	0.000332867	0.00060735	SLC6A18
cg05857996_CPNE7	-0.342957695	0.000332867	0.00060735	CPNE7
cg06750410_BOC	-0.318272621	0.000332867	0.00060735	BOC
cg16387742_F13B	-0.334345758	0.000332868	0.000607351	F13B
cg15406420_HMGB1P20	-0.38963876	0.00033287	0.000607352	HMGB1P20
cg05440824_TRAV41	0.420761612	0.000332871	0.000607352	TRAV41
cg26926221_CNOT8	-0.434409973	0.000332875	0.000607355	CNOT8
cg04738355_MIR584	-0.338282574	0.000332877	0.000607355	MIR584
cg23348107_RNU6-97P	0.412024539	0.000332877	0.000607355	RNU6-97P
cg08595278_PSAT1P4	-0.296291465	0.000332879	0.000607355	PSAT1P4
cg22352554_RIPK4	-0.346992626	0.000332879	0.000607355	RIPK4
cg12283040_RPS29P33	-0.328808073	0.00033288	0.000607355	RPS29P33
cg05334062_RNU6-44P	-0.307416632	0.000332882	0.000607357	RNU6-44P
cg04305691_GPX2	-0.293706378	0.000332885	0.000607359	GPX2
cg10548700_CRLF3	0.315031063	0.000332886	0.000607359	CRLF3
cg02335656_C1QL3	-0.399783738	0.000332887	0.000607359	C1QL3
cg05174890_ENPEP	0.347878918	0.000332888	0.000607359	ENPEP
cg00199007_SCAND1	-0.326568225	0.000332891	0.000607362	SCAND1
cg23224396_CHCHD2P9	-0.433377113	0.000332895	0.000607368	CHCHD2P9
cg15353666_ZNF707	-0.378623641	0.000332896	0.000607368	ZNF707
cg23657099_RNU6-1241P	0.322159504	0.000332903	0.000607378	RNU6-1241P
cg06881398_ZNF414	-0.330870406	0.000332904	0.000607378	ZNF414
cg25588120_CASD1	-0.314380834	0.000332905	0.000607378	CASD1
cg23782583_RNU6-879P	-0.345209736	0.000332909	0.000607381	RNU6-879P
cg03637781_RNU4-91P	0.31762836	0.000332909	0.000607381	RNU4-91P
cg19586889_NR2F6	0.343283708	0.000332913	0.000607383	NR2F6
cg09227800_ATP6V1H	-0.330597937	0.000332915	0.000607383	ATP6V1H
ch.12.1017720R_FAM86B2	0.465417642	0.000332915	0.000607383	FAM86B2
cg09661733_RNU6-608P	-0.339837485	0.000332917	0.000607383	RNU6-608P
cg10318621_CRIP1	-0.371880092	0.000332917	0.000607383	CRIP1
cg01763364_SKI	0.399562211	0.000332918	0.000607383	SKI
cg01503390_LINC02096	-0.32003631	0.000332923	0.00060739	LINC02096
cg17686337_TXNRD2	-0.321164988	0.000332926	0.000607394	TXNRD2
cg14156592_NECTIN1	-0.310578756	0.000332931	0.0006074	NECTIN1
cg13208584_MTND4P22	-0.324198134	0.000332931	0.0006074	MTND4P22
cg01485439_UQCC2	0.34187048	0.000332935	0.000607404	UQCC2
cg23024553_CCDC125	-0.319588036	0.000332938	0.000607408	CCDC125
cg05186161_CNOT6L	0.371696105	0.000332943	0.000607414	CNOT6L
cg12877532_NIF3L1	-0.318676077	0.000332945	0.000607415	NIF3L1
cg14668447_WDR70	-0.428795034	0.000332946	0.000607415	WDR70
cg16866567_FAM136BP	0.315244028	0.000332946	0.000607415	FAM136BP
cg03301582_DNAJA1P5	0.337730787	0.000332956	0.00060743	DNAJA1P5
cg23606722_ADGRG1	-0.326121407	0.000332961	0.000607438	ADGRG1
cg21741562_RNU4-88P	0.321469957	0.000332963	0.000607439	RNU4-88P
cg24588582_MSX1	-0.326294928	0.000332964	0.000607439	MSX1
cg25494723_NAA60	-0.327797005	0.000332966	0.00060744	NAA60
cg02736583_USP17L4	0.416567232	0.000332977	0.000607451	USP17L4
cg12870253_FKBP1B	0.383843933	0.000332977	0.000607451	FKBP1B
cg05520765_RAB5IF	-0.361590922	0.000332981	0.000607451	RAB5IF
cg10801331_ZFYVE9P2	-0.313619624	0.000332982	0.000607451	ZFYVE9P2
cg18593727_SNORD63B	-0.409119292	0.000332983	0.000607451	SNORD63B
cg19763463_CENPK	-0.323450201	0.000332984	0.000607451	CENPK
cg14056656_SLC13A1	-0.318177718	0.000332984	0.000607451	SLC13A1
cg21133255_PPDPF	-0.329392324	0.000332985	0.000607451	PPDPF
cg02351219_STXBP1	-0.330820821	0.000332986	0.000607451	STXBP1
cg00270291_PCGF6	0.31833906	0.000332988	0.000607451	PCGF6
cg00218134_GPSM1	-0.349917431	0.000332988	0.000607451	GPSM1
cg15185538_LINC01849	-0.340616974	0.000332989	0.000607451	LINC01849
cg08369636_HTRA4	-0.329287321	0.000332989	0.000607451	HTRA4
cg15392109_PPIAP59	0.315214633	0.000332989	0.000607451	PPIAP59
cg15296799_LMNA	-0.350948362	0.00033299	0.000607451	LMNA
cg22168087_TLDC2	0.317421804	0.00033299	0.000607451	TLDC2
cg11803838_CSF3R	0.311122751	0.000332993	0.000607453	CSF3R
cg16201078_MICA	0.371291997	0.000332994	0.000607453	MICA
cg22108143_PLEKHA7	-0.407016833	0.000332995	0.000607453	PLEKHA7
cg07244649_SAP18P3	0.31931556	0.000332997	0.000607453	SAP18P3
cg24578004_SNORA40	-0.328015856	0.000332998	0.000607453	SNORA40
cg03545635_ADGRD1	-0.336626066	0.000332999	0.000607453	ADGRD1
cg14995921_SNX18P2	-0.363717773	0.000333	0.000607453	SNX18P2
cg17669549_MTIF2P1	-0.317372138	0.000333004	0.000607457	MTIF2P1
cg00811340_RPL30P13	-0.337239531	0.000333004	0.000607457	RPL30P13
cg21909391_CD93	-0.318980118	0.000333006	0.000607457	CD93
cg17714861_TRAPPC14	-0.32835803	0.000333007	0.000607457	TRAPPC14
cg10061851_DNAJC19P1	0.301719442	0.00033301	0.000607461	DNAJC19P1
cg21226087_IFNWP15	-0.404298793	0.000333012	0.000607462	IFNWP15
cg15296799_HDAC7	-0.350231505	0.000333023	0.000607478	HDAC7
cg04701596_PRR4	-0.384924255	0.000333024	0.000607478	PRR4
cg08854979_SLX1B	-0.316544652	0.000333024	0.000607478	SLX1B
cg04271445_LINC02587	-0.374622775	0.000333025	0.000607478	LINC02587
cg16022206_C12orf54	-0.427136415	0.000333027	0.000607479	C12orf54
cg17491117_RNY3P1	-0.404940178	0.000333028	0.00060748	RNY3P1
cg27599856_WARS1	-0.335125007	0.000333036	0.000607492	WARS1
cg26668221_TRIM62	-0.327327753	0.000333041	0.000607499	TRIM62
cg02282594_LAMB3	0.356687965	0.000333044	0.000607501	LAMB3
cg05703749_RGPD2	-0.326773967	0.000333044	0.000607501	RGPD2
cg14368276_MPRIP	-0.327187702	0.000333045	0.000607501	MPRIP
cg15251010_KCNG3	-0.357503125	0.000333048	0.000607503	KCNG3
cg02265810_CHSY1	-0.33513292	0.00033305	0.000607505	CHSY1
cg19513321_RNU6-15P	0.35590619	0.000333052	0.000607506	RNU6-15P
cg19996254_SIGLEC16	0.362213262	0.000333059	0.000607517	SIGLEC16
cg25588120_XPO5	-0.309362429	0.000333063	0.000607521	XPO5
cg09684998_TESK1	-0.335556913	0.000333067	0.000607528	TESK1
cg04175473_RNA5SP177	-0.301740738	0.000333074	0.000607536	RNA5SP177
cg20040765_FSTL1	0.452818139	0.000333076	0.000607536	FSTL1
cg07021906_HMGN3P1	0.324163306	0.000333076	0.000607536	HMGN3P1
cg12571007_CFAP43	-0.325746298	0.000333076	0.000607536	CFAP43
cg27010076_TMEM169	-0.394450076	0.000333081	0.000607543	TMEM169
cg13262723_KMT5C	-0.404489837	0.000333085	0.000607547	KMT5C
cg17844690_GPR32	-0.398777987	0.000333088	0.00060755	GPR32
cg08324397_H3P4	-0.354233698	0.000333093	0.000607558	H3P4
cg02724374_LRIG1	-0.31379788	0.000333094	0.000607558	LRIG1
cg02234216_VWF	-0.359419444	0.000333096	0.000607559	VWF
cg12666727_RNU6-1241P	0.32381942	0.000333097	0.00060756	RNU6-1241P
cg09397997_NLRP4	-0.331724014	0.000333101	0.000607564	NLRP4
cg09235504_DNLZ	-0.327353573	0.000333102	0.000607564	DNLZ
cg03780545_IGHV3-49	0.330248333	0.000333106	0.00060757	IGHV3-49
cg11800379_SNORA20	-0.35823338	0.000333107	0.00060757	SNORA20
cg14046470_IDI1	-0.342934082	0.000333109	0.00060757	IDI1
cg15838301_LINC01069	-0.326286822	0.00033311	0.00060757	LINC01069
cg01019631_CLDN10-AS1	-0.319621494	0.000333112	0.00060757	CLDN10-AS1
cg00456950_SNORD114-14	-0.355767159	0.000333112	0.00060757	SNORD114-14
cg25855415_CBFA2T3	0.348457145	0.000333114	0.000607571	CBFA2T3
cg04206665_TRGV10	-0.353361564	0.000333117	0.000607574	TRGV10
cg24859375_RPL13AP	-0.348332929	0.000333118	0.000607574	RPL13AP
cg13920792_MIR320B1	-0.326513546	0.00033312	0.000607577	MIR320B1
cg00666820_KRT19	-0.323377111	0.000333135	0.0006076	KRT19
cg24682073_RN7SL638P	-0.31942352	0.000333136	0.0006076	RN7SL638P
cg24836826_RBISP1	-0.337866821	0.00033314	0.000607606	RBISP1
cg05186161_WAPL	0.370029871	0.000333142	0.000607607	WAPL
cg22402121_C6orf47	0.315054331	0.000333146	0.000607612	C6orf47
cg15847015_POM121L4P	0.370074054	0.000333151	0.000607617	POM121L4P
cg21766141_HLA-DQA2	-0.311080558	0.000333152	0.000607617	HLA-DQA2
cg08894280_MNDA	-0.319809106	0.000333153	0.000607617	MNDA
cg22303915_BICRA	-0.326764644	0.000333153	0.000607617	BICRA
cg07932199_AKAP1	-0.464250425	0.000333157	0.000607621	AKAP1
cg16503053_UPP1	-0.320856812	0.000333158	0.000607621	UPP1
cg26362184_SOX13	-0.330296489	0.00033316	0.000607624	SOX13
cg14753740_SPART-AS1	0.315491962	0.000333163	0.000607626	SPART-AS1
cg20100002_PCDH8P1	-0.305823667	0.000333164	0.000607626	PCDH8P1
cg26740375_CCDC61	-0.34670041	0.000333165	0.000607627	CCDC61
cg14326991_DDX25	-0.334661169	0.00033317	0.000607633	DDX25
cg09227800_PRMT5	-0.348652935	0.000333172	0.000607635	PRMT5
cg03910065_WNT11	0.325319359	0.000333179	0.000607635	WNT11
cg02785006_CHMP4AP1	0.421385075	0.000333182	0.000607635	CHMP4AP1
cg02785006_OR2W1	0.421385075	0.000333182	0.000607635	OR2W1
cg02785006_PGAM1P2	0.421385075	0.000333182	0.000607635	PGAM1P2
cg02785006_KRTAP10-1	0.421385075	0.000333182	0.000607635	KRTAP10-1
cg03892117_PROM2	-0.311370066	0.000333183	0.000607635	PROM2
cg10273666_PIGCP2	-0.419486289	0.000333183	0.000607635	PIGCP2
cg05420134_COL18A1-AS2	-0.317175095	0.000333183	0.000607635	COL18A1-AS2
cg11341144_AHDC1	-0.325592498	0.000333183	0.000607635	AHDC1
cg02990361_TBX19	0.358012744	0.000333184	0.000607635	TBX19
cg23220823_GLIS2	0.321766728	0.000333187	0.000607636	GLIS2
cg26040952_OPCML	-0.290207347	0.000333189	0.000607636	OPCML
cg02024241_DRD5P2	-0.335645588	0.00033319	0.000607636	DRD5P2
cg25318301_KIF5C	0.336029613	0.000333192	0.000607636	KIF5C
cg15658784_BTF3L4P1	0.319683378	0.000333193	0.000607636	BTF3L4P1
cg00318756_PTPRU	-0.337680405	0.000333193	0.000607636	PTPRU
cg12273284_SNORA29	0.331588928	0.000333193	0.000607636	SNORA29
cg07331276_GOLGA8CP	-0.378849659	0.000333194	0.000607636	GOLGA8CP
cg11821302_MAP9	-0.344888051	0.000333195	0.000607636	MAP9
cg00066022_GTPBP2	0.336333393	0.0003332	0.00060764	GTPBP2
cg26081710_KCNH4	-0.351629281	0.000333201	0.00060764	KCNH4
cg09363777_ARHGAP29-AS1	-0.320905381	0.000333201	0.00060764	ARHGAP29-AS1
cg02359506_MIR1255A	-0.396225173	0.000333202	0.00060764	MIR1255A
cg00618271_REM2	-0.402310066	0.000333202	0.00060764	REM2
cg13628022_POM121	0.39378589	0.000333216	0.000607663	POM121
cg25135012_FABP5P7	-0.285186507	0.000333223	0.000607671	FABP5P7
cg12877532_TPM3	-0.317468407	0.000333223	0.000607671	TPM3
cg24588582_COA6-AS1	-0.317624812	0.000333225	0.000607671	COA6-AS1
cg12877532_RPL17P22	-0.3262246	0.000333226	0.000607671	RPL17P22
cg07091544_APEX1	-0.330731199	0.000333227	0.000607671	APEX1
cg18014437_MED20	0.313759888	0.00033323	0.000607673	MED20
cg15552461_ATP5MC1P1	0.408413267	0.00033323	0.000607673	ATP5MC1P1
cg16655291_BAIAP2	0.348127318	0.000333235	0.00060768	BAIAP2
cg02590715_SPP1	-0.358197798	0.000333245	0.000607696	SPP1
cg10425410_GLIS2	-0.330544397	0.000333247	0.000607698	GLIS2
cg25958450_BANF1P5	0.318180698	0.000333252	0.000607704	BANF1P5
cg04776812_RNU6-1218P	0.478795382	0.000333254	0.000607704	RNU6-1218P
cg21886864_MUC5AC	-0.323737356	0.000333254	0.000607704	MUC5AC
cg06230847_BLOC1S3	-0.313444896	0.000333255	0.000607704	BLOC1S3
cg14668447_ZNF93	-0.423988748	0.000333258	0.000607707	ZNF93
cg11390628_PRAMEF8	-0.375661844	0.000333259	0.000607707	PRAMEF8
cg04578183_PCDH9-AS1	-0.418338091	0.00033326	0.000607707	PCDH9-AS1
cg17009510_TNKS1BP1	-0.322174706	0.000333263	0.00060771	TNKS1BP1
cg02922689_ARRDC2	0.396674154	0.000333264	0.00060771	ARRDC2
cg19880004_RNU6-7	-0.402826811	0.000333268	0.000607712	RNU6-7
cg10934068_SPATS2	0.38976546	0.00033327	0.000607712	SPATS2
cg09177248_RN7SL728P	-0.39666052	0.000333271	0.000607712	RN7SL728P
cg11126410_GLIS2	0.330339361	0.000333272	0.000607712	GLIS2
cg10298896_POFUT2	-0.384611129	0.000333273	0.000607712	POFUT2
cg15542496_C5orf58	-0.322276677	0.000333273	0.000607712	C5orf58
cg05214771_TPT1P9	-0.356141097	0.000333273	0.000607712	TPT1P9
cg11600326_RASA3	-0.441632852	0.000333276	0.000607716	RASA3
cg01304256_RNF208	-0.326788508	0.000333278	0.000607716	RNF208
cg14526732_FBXW12	0.314188889	0.000333279	0.000607716	FBXW12
cg07190763_LINC02532	0.357206428	0.00033328	0.000607716	LINC02532
cg19234412_LINC00424	-0.418359579	0.000333281	0.000607716	LINC00424
cg03556491_RNU7-185P	0.392212937	0.000333283	0.000607716	RNU7-185P
cg01720774_RASGRF1	0.557824587	0.000333284	0.000607716	RASGRF1
cg04728840_SEMA6C	-0.386754992	0.000333289	0.000607724	SEMA6C
cg20033591_SH2D4B	-0.315757684	0.000333294	0.000607729	SH2D4B
cg12852285_SSR2	-0.387293378	0.000333294	0.000607729	SSR2
cg04751533_NR4A1	-0.323693464	0.0003333	0.000607737	NR4A1
cg20121803_VIL1	0.305878363	0.000333303	0.000607737	VIL1
cg23247274_RNU6-370P	0.33141844	0.000333303	0.000607737	RNU6-370P
cg09830308_THEM4	0.316365731	0.000333303	0.000607737	THEM4
cg15374032_NUCKS1P1	-0.34199243	0.000333304	0.000607737	NUCKS1P1
cg06952660_DUOX1	-0.389840084	0.000333306	0.000607737	DUOX1
cg16964439_NDST3	-0.345731311	0.00033331	0.000607741	NDST3
cg03038245_RPL21P103	-0.315220975	0.00033331	0.000607741	RPL21P103
cg22280068_HIGD1AP4	-0.304408165	0.000333315	0.000607748	HIGD1AP4
cg25081128_TOMM40P4	-0.324094946	0.00033332	0.000607754	TOMM40P4
cg26976450_ISLR2	-0.409184498	0.00033332	0.000607754	ISLR2
cg03859313_DLGAP2	0.312443573	0.000333324	0.000607758	DLGAP2
cg12083928_GCC2-AS1	0.40367315	0.000333328	0.000607761	GCC2-AS1
cg18668020_ZNF101P1	-0.437402861	0.000333328	0.000607761	ZNF101P1
cg27484662_RN7SKP227	-0.326773157	0.00033333	0.000607762	RN7SKP227
cg23878202_OPRPN	-0.320190039	0.000333332	0.000607762	OPRPN
cg03593057_CLEC16A	0.320370868	0.000333332	0.000607762	CLEC16A
cg00658288_C1DP1	-0.377317427	0.000333333	0.000607762	C1DP1
cg10653573_SLC24A4	-0.318486035	0.000333335	0.000607763	SLC24A4
cg08324397_TBKBP1	-0.350267051	0.000333337	0.000607763	TBKBP1
cg09480190_LINC02088	-0.314690004	0.000333337	0.000607763	LINC02088
cg09830308_BRD7P2	0.317701215	0.000333343	0.00060777	BRD7P2
cg20444209_SLC9A1	0.365061817	0.000333344	0.00060777	SLC9A1
cg14924064_KMO	0.309653427	0.000333346	0.00060777	KMO
cg02891046_SLC9A1	-0.326489299	0.000333347	0.00060777	SLC9A1
cg02336104_HTR1D	-0.349157788	0.000333347	0.00060777	HTR1D
cg02682924_H3P32	-0.321987519	0.000333348	0.00060777	H3P32
cg14094409_TPD52L1	0.306212646	0.000333349	0.000607771	TPD52L1
cg14506029_GPX2	-0.300856452	0.000333352	0.000607772	GPX2
cg02792822_LINC01370	-0.371711417	0.000333353	0.000607772	LINC01370
cg16792066_SHF	0.323510645	0.000333354	0.000607772	SHF
cg19784873_CTSLP4	-0.308983358	0.000333354	0.000607772	CTSLP4
cg02232418_PDK4	-0.32334651	0.000333356	0.000607772	PDK4
cg02030331_LTBP3	0.409414105	0.000333359	0.000607775	LTBP3
cg12652780_REP15	-0.305275137	0.000333361	0.000607778	REP15
cg00270291_PWP1	0.316450094	0.000333363	0.000607778	PWP1
cg05186161_ANAPC1	0.373528937	0.000333366	0.000607782	ANAPC1
cg14753740_RANP5	0.320463038	0.000333369	0.000607786	RANP5
cg05214771_PRKD2	0.368357851	0.00033337	0.000607786	PRKD2
cg17958291_CPNE6	-0.368077887	0.000333375	0.000607791	CPNE6
cg11382248_TRDJ3	-0.351699502	0.000333378	0.000607791	TRDJ3
cg05186161_DLAT	0.371566451	0.000333378	0.000607791	DLAT
cg22268718_MBOAT1	0.413775457	0.000333379	0.000607791	MBOAT1
cg17355385_NTM	0.372328097	0.000333381	0.000607791	NTM
cg20852862_OR2T6	-0.319876295	0.000333381	0.000607791	OR2T6
cg08369636_TRGJP2	-0.320676563	0.000333381	0.000607791	TRGJP2
cg14905600_BEST2	0.43708274	0.000333384	0.000607793	BEST2
cg10842456_WNK4	-0.314961931	0.000333389	0.000607799	WNK4
cg27245817_DEFB108C	-0.349813799	0.000333389	0.000607799	DEFB108C
cg18849725_RNU6-1217P	-0.327635291	0.000333391	0.0006078	RNU6-1217P
cg11787737_MIR3065	0.35036657	0.000333392	0.0006078	MIR3065
cg05186161_NUDT5	0.373990341	0.000333393	0.000607801	NUDT5
cg11429271_KLC3	0.348980116	0.000333396	0.000607803	KLC3
cg27605211_NTRK2	-0.341711423	0.000333397	0.000607803	NTRK2
cg19408449_SSXP10	-0.334613662	0.000333403	0.000607811	SSXP10
cg02567454_RPL7AP4	-0.321413918	0.000333405	0.000607811	RPL7AP4
cg11238267_RN7SL645P	-0.41434015	0.000333405	0.000607811	RN7SL645P
cg17952679_SELENON	-0.34147299	0.000333408	0.000607815	SELENON
cg10959048_SNORD116-17	-0.31708774	0.000333416	0.000607827	SNORD116-17
cg25728685_ATP5MJ	-0.362622374	0.00033342	0.000607833	ATP5MJ
cg06531701_RNU7-185P	0.36713397	0.000333423	0.000607833	RNU7-185P
cg17114767_DRD5P2	-0.332162512	0.000333423	0.000607833	DRD5P2
cg12877532_YWHAZ	-0.319803182	0.000333424	0.000607833	YWHAZ
cg03752932_PRDM15	-0.391308087	0.000333427	0.000607834	PRDM15
cg05560697_INSC	-0.376715527	0.000333427	0.000607834	INSC
cg02849345_PRDM1	0.366901417	0.000333429	0.000607834	PRDM1
cg16007508_CCL17	-0.326410244	0.00033343	0.000607834	CCL17
cg06301252_LCN15	-0.326276011	0.000333432	0.000607834	LCN15
cg22635676_LDLR	0.317658361	0.000333432	0.000607834	LDLR
cg13248604_HSD17B6	-0.350661346	0.000333432	0.000607834	HSD17B6
cg08569786_FN3K	0.327411553	0.000333439	0.000607844	FN3K
cg27459981_PRKAR1A	0.356305505	0.000333443	0.00060785	PRKAR1A
cg03493899_RNA5SP358	-0.311545295	0.000333453	0.000607862	RNA5SP358
cg03493899_GAPDHP34	-0.311545295	0.000333453	0.000607862	GAPDHP34
cg04337937_TMPRSS11D	-0.341638463	0.000333459	0.000607871	TMPRSS11D
cg19966787_MIR340	-0.290317437	0.000333464	0.000607877	MIR340
cg05186161_NBR1	0.36725063	0.000333464	0.000607877	NBR1
cg05857996_PDIA3P2	-0.345326971	0.000333467	0.00060788	PDIA3P2
cg20852862_CDH10	-0.325270736	0.000333471	0.000607884	CDH10
cg21133255_MCOLN1	-0.328123023	0.000333476	0.000607893	MCOLN1
cg12343913_RNU7-113P	-0.397887674	0.000333479	0.000607895	RNU7-113P
cg00530579_RNA5SP130	-0.314226252	0.000333483	0.000607897	RNA5SP130
cg04498418_SETD1A	-0.487859355	0.000333484	0.000607897	SETD1A
cg00066022_CRAT	0.345280332	0.000333486	0.000607897	CRAT
cg17994629_RN7SKP226	-0.337222477	0.000333489	0.000607897	RN7SKP226
cg17994629_OR4C10P	-0.337222477	0.000333489	0.000607897	OR4C10P
cg17994629_MIR654	-0.337222477	0.000333489	0.000607897	MIR654
cg17994629_LINC01665	-0.337222477	0.000333489	0.000607897	LINC01665
cg00247094_AHCYP5	-0.323104778	0.000333489	0.000607897	AHCYP5
cg02943303_LINC01766	0.31544733	0.000333495	0.000607905	LINC01766
cg05186161_ATG16L1	0.371869632	0.000333497	0.000607905	ATG16L1
cg04479876_SARNP	0.367219276	0.000333497	0.000607905	SARNP
cg02668903_RNU6-650P	-0.374693903	0.000333499	0.000607906	RNU6-650P
cg24281267_BCL9	0.325974009	0.0003335	0.000607907	BCL9
cg10723869_NAE1	-0.331692513	0.000333502	0.000607908	NAE1
cg05186161_KRR1	0.368807024	0.000333506	0.000607908	KRR1
cg19765834_RNU6-912P	-0.324410094	0.000333506	0.000607908	RNU6-912P
cg26338386_PTGER4P3	-0.384922391	0.000333507	0.000607908	PTGER4P3
cg09227800_USP4	-0.342418912	0.000333508	0.000607908	USP4
cg03493460_AHCYP5	-0.378786467	0.000333509	0.000607908	AHCYP5
cg08324397_RAB11FIP3	-0.354129733	0.000333509	0.000607908	RAB11FIP3
cg12877532_BDP1	-0.32293187	0.000333511	0.000607909	BDP1
cg09485678_SAR1AP1	-0.393212597	0.000333517	0.000607914	SAR1AP1
cg17454173_PCLAF	-0.363076428	0.000333517	0.000607914	PCLAF
cg12877532_GART	-0.32303588	0.000333517	0.000607914	GART
cg20120218_RNU105C	-0.344742233	0.000333527	0.000607923	RNU105C
cg18459152_COP1	-0.399141766	0.000333528	0.000607923	COP1
cg11706829_MTND1P27	-0.361477467	0.000333531	0.000607923	MTND1P27
cg11706829_RPL30P16	-0.361477467	0.000333531	0.000607923	RPL30P16
cg11706829_OR5BE1P	-0.361477467	0.000333531	0.000607923	OR5BE1P
cg11706829_ZSWIM5P1	-0.361477467	0.000333531	0.000607923	ZSWIM5P1
cg22843912_RPL21P41	-0.371526223	0.000333532	0.000607923	RPL21P41
cg16131126_OR6A2	-0.400340664	0.000333532	0.000607923	OR6A2
cg05091947_ADAM15	-0.346382957	0.000333532	0.000607923	ADAM15
cg00605127_TCF7L1	-0.341994628	0.000333534	0.000607924	TCF7L1
cg04826071_KLK2	0.342151275	0.000333537	0.000607928	KLK2
cg09179485_LINC02556	-0.471487661	0.00033354	0.00060793	LINC02556
cg20727187_PSAT1P4	0.341057357	0.000333545	0.000607939	PSAT1P4
cg19432243_KLK14	-0.336816168	0.000333547	0.00060794	KLK14
cg02351219_CTSW	-0.32172739	0.000333552	0.000607947	CTSW
cg26329715_CAPN1	-0.336140115	0.000333557	0.000607954	CAPN1
cg27459981_RDH14	0.360915077	0.000333559	0.000607955	RDH14
cg17952679_ETHE1	-0.33713319	0.00033356	0.000607955	ETHE1
cg05433549_CYCSP19	-0.337200962	0.000333574	0.000607978	CYCSP19
cg14668447_XPOTP1	-0.431603773	0.000333577	0.000607979	XPOTP1
cg06452518_RNF212	0.370987377	0.000333578	0.000607979	RNF212
cg12877532_SLC39A11	-0.322690618	0.000333579	0.000607979	SLC39A11
cg11761102_RAPGEF1	-0.348918589	0.000333579	0.000607979	RAPGEF1
cg14015211_SEPTIN14P1	-0.302287005	0.000333581	0.000607981	SEPTIN14P1
cg15099537_FTH1P3	-0.304789527	0.000333589	0.000607993	FTH1P3
cg26329715_CLPP	-0.33724697	0.000333591	0.000607995	CLPP
cg07734159_HMGN2P36	-0.320060935	0.000333595	0.000607998	HMGN2P36
cg26329715_WDR24	-0.336955964	0.000333596	0.000607998	WDR24
cg15025375_IGHJ1	-0.307606592	0.000333598	0.000607998	IGHJ1
cg14609104_DHX32	-0.32830488	0.000333598	0.000607998	DHX32
cg12852285_ARID2	-0.382544962	0.000333599	0.000607998	ARID2
cg00595889_SLC25A23	0.326479238	0.0003336	0.000607998	SLC25A23
cg27459981_RPS27L	0.357239093	0.000333605	0.000608003	RPS27L
cg26603220_POLR3KP1	-0.443563627	0.000333605	0.000608003	POLR3KP1
cg21133255_CYP2D8P	-0.329002498	0.000333608	0.000608003	CYP2D8P
cg24976563_PPM1N	-0.317407619	0.000333608	0.000608003	PPM1N
cg10991855_PSMC1P10	-0.317097003	0.000333609	0.000608003	PSMC1P10
cg24304617_SPATA3	0.438241862	0.000333609	0.000608003	SPATA3
cg13229245_KHDC4	0.31537766	0.000333611	0.000608004	KHDC4
cg03695461_LNCPRESS1	-0.34437274	0.000333614	0.000608007	LNCPRESS1
cg09339841_PRKAR2B-AS1	-0.306963046	0.000333615	0.000608007	PRKAR2B-AS1
cg02021781_NDUFA12P1	-0.411607372	0.000333619	0.00060801	NDUFA12P1
cg05162456_PCDHB18P	-0.293160142	0.000333619	0.00060801	PCDHB18P
cg23169588_RNF208	-0.326188997	0.000333622	0.000608013	RNF208
cg00318756_TCF7L1	-0.341757446	0.000333623	0.000608013	TCF7L1
cg20134394_LINC00905	-0.322287005	0.000333626	0.000608015	LINC00905
cg10273819_DEFA1B	-0.313666959	0.000333629	0.000608019	DEFA1B
cg08742095_FSCN1	-0.338861857	0.000333631	0.000608022	FSCN1
cg14254452_PNMT	0.417624254	0.000333634	0.000608023	PNMT
cg15185538_IGKV1OR9-1	-0.329936735	0.000333635	0.000608023	IGKV1OR9-1
cg25273340_RFX6	-0.384230823	0.000333636	0.000608023	RFX6
cg00270291_PITPNA	0.319330345	0.000333637	0.000608023	PITPNA
cg11435506_OR1L3	0.324096007	0.000333644	0.000608032	OR1L3
cg15175351_RAD1P1	-0.314176808	0.000333644	0.000608032	RAD1P1
cg24525457_DNAH10	0.303177382	0.000333649	0.00060804	DNAH10
cg16217323_GJA4	-0.310021626	0.000333656	0.00060805	GJA4
cg12790874_NPSR1	-0.361803948	0.00033366	0.000608054	NPSR1
cg21822187_BOC	0.391436737	0.000333661	0.000608055	BOC
cg17128371_RN7SL496P	0.355361047	0.000333662	0.000608055	RN7SL496P
cg05735659_TRAJ31	0.3081173	0.000333665	0.000608057	TRAJ31
cg05741563_SNORD115-43	-0.319633383	0.000333666	0.000608057	SNORD115-43
cg10934068_RPL21P43	0.38594556	0.000333667	0.000608057	RPL21P43
cg02443896_ID1	0.392292928	0.000333673	0.000608065	ID1
cg24337090_NDST1	-0.321383319	0.000333676	0.000608069	NDST1
cg12594546_C19orf38	-0.357996963	0.000333677	0.000608069	C19orf38
cg16596598_AK2P2	-0.31338861	0.000333686	0.000608082	AK2P2
cg10147875_SELP	0.505277827	0.000333687	0.000608082	SELP
cg19727026_TRBV8-2	-0.418708672	0.00033369	0.000608084	TRBV8-2
cg12858231_TCF21	-0.389700375	0.000333691	0.000608084	TCF21
cg20983125_VPREB3	-0.325442935	0.000333691	0.000608084	VPREB3
cg06991118_LTBP3	0.357119792	0.000333693	0.000608086	LTBP3
cg03386811_LINC01685	-0.33266432	0.000333701	0.000608098	LINC01685
cg02673703_LRRC40	-0.326272849	0.000333703	0.000608099	LRRC40
cg13895650_ATN1	-0.33944228	0.000333704	0.000608099	ATN1
cg12149851_HOXB9	-0.344701221	0.000333706	0.000608102	HOXB9
cg26083458_PSMC1P11	0.410133034	0.000333709	0.000608104	PSMC1P11
cg27607136_LINC01650	-0.448817745	0.00033371	0.000608104	LINC01650
cg12421834_MICAL3	0.311821814	0.000333716	0.000608111	MICAL3
cg19991780_SDC1	-0.313193541	0.000333717	0.000608111	SDC1
cg05186161_TMEM267	0.373459795	0.000333719	0.000608111	TMEM267
cg19703425_NFYAP1	-0.335887147	0.00033372	0.000608111	NFYAP1
cg16378520_LINC00317	-0.345403927	0.00033372	0.000608111	LINC00317
cg15231794_XPOTP1	0.467063203	0.000333722	0.000608112	XPOTP1
cg24366036_OR10H3	-0.325254372	0.000333722	0.000608112	OR10H3
cg00811340_FAM74A1	-0.31702529	0.000333724	0.000608113	FAM74A1
cg15353666_PC	-0.374237546	0.000333734	0.000608128	PC
cg23573087_KRTAP8-3P	0.405283655	0.000333735	0.000608128	KRTAP8-3P
cg10972590_COL3A1	0.380619617	0.000333737	0.00060813	COL3A1
cg21766141_IGHJ2P	-0.309720097	0.00033374	0.000608132	IGHJ2P
cg10236264_KCNK17	-0.311350256	0.00033374	0.000608132	KCNK17
cg08229224_PSMG1	-0.388318487	0.000333744	0.000608136	PSMG1
cg21133255_MNT	-0.330190153	0.000333745	0.000608136	MNT
cg03615235_TRAJ58	0.317319595	0.000333749	0.000608141	TRAJ58
cg15025375_RNU6-294P	-0.321350913	0.00033375	0.000608141	RNU6-294P
cg21408460_ATOH8	0.367625425	0.000333756	0.000608149	ATOH8
cg07615839_IGHG2	0.331077219	0.00033376	0.000608149	IGHG2
cg05091947_FAM83G	-0.340219912	0.00033376	0.000608149	FAM83G
cg17952679_ATP13A2	-0.338083995	0.000333761	0.000608149	ATP13A2
cg25599641_OR7D1P	-0.324023389	0.000333762	0.000608149	OR7D1P
cg07263012_RNF208	-0.347386631	0.000333762	0.000608149	RNF208
cg07190763_PRX	-0.354781623	0.000333763	0.000608149	PRX
cg16964439_NAPB	-0.343332587	0.000333764	0.000608149	NAPB
cg13793166_MMP24OS	0.435318633	0.000333766	0.00060815	MMP24OS
cg05186161_EFR3A	0.371009094	0.000333768	0.00060815	EFR3A
cg26243156_LINC01381	-0.325491743	0.000333768	0.00060815	LINC01381
cg08438705_ZNF382	-0.335713744	0.000333769	0.00060815	ZNF382
cg23987549_OR2B6	0.322401264	0.000333774	0.000608157	OR2B6
cg02241545_CGB8	-0.317209926	0.000333779	0.000608163	CGB8
cg00879723_MGAT3	-0.334116917	0.00033378	0.000608163	MGAT3
cg24894229_OR7A17	-0.330489691	0.000333781	0.000608163	OR7A17
cg21018156_LINC02647	-0.400800426	0.000333782	0.000608163	LINC02647
cg26683259_KRBOX1	0.41100708	0.000333784	0.000608163	KRBOX1
cg09169633_BICRA	-0.334545756	0.000333784	0.000608163	BICRA
cg26459473_ZBTB8OSP1	-0.31641754	0.00033379	0.000608172	ZBTB8OSP1
cg13409544_FILNC1	0.398231233	0.000333791	0.000608172	FILNC1
cg10277195_MTCYBP14	0.319473195	0.000333794	0.000608175	MTCYBP14
cg10195698_FABP7P2	-0.398827685	0.000333798	0.00060818	FABP7P2
cg24929954_LCNL1	-0.336293372	0.000333802	0.000608183	LCNL1
cg22229231_PTMA	-0.348833943	0.000333803	0.000608183	PTMA
cg02938045_DNAJB3	-0.319878367	0.000333803	0.000608183	DNAJB3
cg16348536_EIF3KP2	-0.357375972	0.000333805	0.000608184	EIF3KP2
cg11619434_C1QB	-0.325626386	0.000333815	0.000608201	C1QB
cg24214659_RCVRN	-0.332931222	0.00033382	0.000608207	RCVRN
cg24337090_WNT7B	-0.324886097	0.000333823	0.000608211	WNT7B
cg26718078_SLC5A11	-0.325012939	0.000333834	0.000608229	SLC5A11
cg20784015_MIR663AHG	-0.325525698	0.000333837	0.000608231	MIR663AHG
cg06602454_KCNQ4	-0.334306782	0.000333842	0.000608239	KCNQ4
cg23909098_MRPS18CP6	0.309481109	0.000333848	0.000608246	MRPS18CP6
cg10738774_MIR1233-2	-0.324276279	0.000333849	0.000608246	MIR1233-2
cg14339668_STMN4	-0.305922089	0.000333849	0.000608246	STMN4
cg20852862_CITED2	-0.325527264	0.000333852	0.000608248	CITED2
cg07499182_NECTIN1	0.353333171	0.000333856	0.000608254	NECTIN1
cg02990361_OR7E62P	0.36212961	0.000333857	0.000608254	OR7E62P
cg18580450_ZNF355P	-0.349438714	0.00033386	0.000608257	ZNF355P
cg07096305_RNA5SP118	0.322061552	0.000333861	0.000608257	RNA5SP118
cg14683563_ARRB2	-0.309110932	0.000333866	0.000608264	ARRB2
cg14398342_LINC00489	-0.359922838	0.000333868	0.000608266	LINC00489
cg07110166_MIR942	-0.335483876	0.000333875	0.000608273	MIR942
cg07091355_TDRD10	-0.371930052	0.000333876	0.000608273	TDRD10
cg05186161_TCTN3	0.372805207	0.000333878	0.000608273	TCTN3
cg06242605_RND1	0.460760992	0.000333879	0.000608273	RND1
cg05304815_SLC6A19	0.394218205	0.000333881	0.000608273	SLC6A19
cg25040746_MIR941-4	-0.37243468	0.000333882	0.000608273	MIR941-4
cg03752932_S100A1	-0.391819504	0.000333883	0.000608273	S100A1
cg01307861_UNC5B	-0.314248112	0.000333883	0.000608273	UNC5B
cg02357623_SLC9A1	-0.408062734	0.000333883	0.000608273	SLC9A1
cg03958058_SHISAL2B	-0.309671955	0.000333884	0.000608273	SHISAL2B
cg00528502_THOC3	-0.390571361	0.000333886	0.000608274	THOC3
cg12214003_LINC01747	0.488272211	0.000333887	0.000608274	LINC01747
cg22877570_PIK3C2G	0.314074476	0.000333888	0.000608274	PIK3C2G
cg14099685_ANKRD30BL	0.47075612	0.000333891	0.000608277	ANKRD30BL
cg12621429_HTR5A	0.390466501	0.000333895	0.000608281	HTR5A
cg17096067_RPS15AP34	-0.381801513	0.000333895	0.000608281	RPS15AP34
cg17296217_IFI6	-0.328207458	0.000333897	0.000608282	IFI6
cg08869748_NECTIN1	-0.311921166	0.000333913	0.000608309	NECTIN1
cg00204782_GTF2IRD1	-0.394688037	0.000333922	0.000608324	GTF2IRD1
cg16899501_TTC38	-0.358816232	0.000333923	0.000608324	TTC38
cg17096979_RN7SL541P	-0.324494957	0.000333926	0.000608326	RN7SL541P
cg00318756_KLC1	-0.340071801	0.000333935	0.000608341	KLC1
cg07014154_SNORD13P3	-0.370615032	0.000333937	0.000608341	SNORD13P3
cg16503053_TTC21A	0.323711044	0.000333937	0.000608341	TTC21A
cg22563704_DEFB103B	0.401812542	0.000333945	0.000608353	DEFB103B
cg03623045_MAST2	-0.342367735	0.000333947	0.000608354	MAST2
cg06338987_RN7SL748P	-0.322263434	0.000333957	0.000608371	RN7SL748P
cg12020396_IGHV4-59	0.341225312	0.00033396	0.000608373	IGHV4-59
cg05524170_OR8U1	-0.420055005	0.000333962	0.000608376	OR8U1
cg25775721_TUBAL3	0.536325338	0.000333964	0.000608376	TUBAL3
cg05450979_COBL	-0.321287905	0.000333968	0.000608382	COBL
cg06695812_RPL23AP17	-0.493459915	0.00033397	0.000608383	RPL23AP17
cg07571734_MED25	-0.346652799	0.000333974	0.000608388	MED25
cg00061575_LAPTM4BP1	-0.395556313	0.000333975	0.000608389	LAPTM4BP1
cg10723869_RN7SL267P	-0.324701538	0.000333978	0.000608392	RN7SL267P
cg08823203_RN7SKP212	-0.382175923	0.00033398	0.000608393	RN7SKP212
cg02234216_MIR625	-0.379185646	0.000333985	0.000608399	MIR625
cg25293880_SEMA3C	-0.331356232	0.000333986	0.000608399	SEMA3C
cg05669210_C5orf34	0.316084917	0.000333987	0.000608399	C5orf34
cg25135012_PRDM13	-0.311949354	0.000333987	0.000608399	PRDM13
cg20114053_SPATA20P1	-0.389601789	0.000333993	0.000608407	SPATA20P1
cg12386544_MAPT	-0.331884356	0.000334001	0.000608417	MAPT
cg14154784_ZNF703	-0.332668294	0.000334002	0.000608417	ZNF703
cg05861871_EGLN1	-0.321232974	0.000334004	0.000608417	EGLN1
cg25043643_PCDH1	-0.319741445	0.000334004	0.000608417	PCDH1
cg23493018_ENTPD2	-0.332447737	0.000334004	0.000608417	ENTPD2
cg00199007_CHADL	-0.318185301	0.000334014	0.000608432	CHADL
cg07509352_LINC01318	-0.348965738	0.000334015	0.000608432	LINC01318
cg01950479_CCL17	-0.331188714	0.000334017	0.000608433	CCL17
cg22209010_FN3K	-0.327388033	0.000334022	0.00060844	FN3K
cg02172724_HK1	-0.367857647	0.000334023	0.00060844	HK1
cg10490099_TACR3	-0.319263392	0.000334025	0.000608442	TACR3
cg13922901_DUSP26	0.365704245	0.000334027	0.000608444	DUSP26
cg01293277_PCP2	-0.332009188	0.000334048	0.000608479	PCP2
cg26708548_ATRNL1	0.313420106	0.000334049	0.000608479	ATRNL1
cg13434714_PPIAP60	0.334350029	0.000334057	0.000608486	PPIAP60
cg23314341_FSTL4	0.43090141	0.000334058	0.000608486	FSTL4
cg17723355_OAZ1P1	0.315410192	0.000334058	0.000608486	OAZ1P1
cg25716065_LINC02008	0.314278717	0.00033406	0.000608486	LINC02008
cg06952660_AACS	-0.399750656	0.000334061	0.000608486	AACS
cg25933095_PAX6	-0.299489885	0.000334061	0.000608486	PAX6
cg14417873_CST2	-0.324579839	0.000334065	0.00060849	CST2
cg17911428_RNA5SP80	-0.333882499	0.000334066	0.00060849	RNA5SP80
cg25319337_RGL3	-0.319957259	0.00033407	0.000608497	RGL3
cg10723869_SNW1	-0.330457284	0.000334079	0.00060851	SNW1
cg19586889_TMCO4	0.341037441	0.000334081	0.00060851	TMCO4
cg04548815_FAM167B	0.434954355	0.000334081	0.00060851	FAM167B
cg03767663_CCER1	-0.374599376	0.000334087	0.000608518	CCER1
cg13446689_CYP2F1	0.402487336	0.000334091	0.000608523	CYP2F1
cg18268220_CDK7	-0.526194872	0.000334096	0.000608526	CDK7
cg03386509_SERINC2	-0.324369381	0.000334098	0.000608526	SERINC2
cg13706899_FGF7P8	-0.321347983	0.000334098	0.000608526	FGF7P8
cg04465052_RN7SL822P	-0.319824781	0.000334099	0.000608526	RN7SL822P
cg03593057_JUN	0.322599985	0.0003341	0.000608526	JUN
cg16972508_SDHDP4	-0.338060216	0.000334101	0.000608526	SDHDP4
cg04337937_ATP6V1E1P1	-0.356249281	0.000334104	0.000608526	ATP6V1E1P1
cg12852285_ATAD1	-0.382075239	0.000334104	0.000608526	ATAD1
cg13896190_MUC21	-0.311854754	0.000334105	0.000608526	MUC21
cg18592701_RAB1AP2	-0.392862456	0.000334106	0.000608526	RAB1AP2
cg00530579_RN7SKP177	-0.305152925	0.000334106	0.000608526	RN7SKP177
cg27208514_ZNF716	-0.325429313	0.000334107	0.000608526	ZNF716
cg04858096_EHD3	-0.310434074	0.000334107	0.000608526	EHD3
cg09661733_KIZ-AS1	-0.332695754	0.00033411	0.000608529	KIZ-AS1
cg00700394_NT5M	-0.347591855	0.000334111	0.00060853	NT5M
cg12420787_ITIH5	-0.311559362	0.000334116	0.000608536	ITIH5
cg20568108_LINC01449	-0.338478132	0.000334123	0.000608545	LINC01449
cg02695239_PIEZO1P2	-0.324614886	0.000334123	0.000608545	PIEZO1P2
cg18095452_OR56A4	-0.351090357	0.000334128	0.000608549	OR56A4
cg09169633_SRRM3	-0.323353868	0.000334131	0.000608549	SRRM3
cg09102037_SNORD52	-0.444903047	0.000334131	0.000608549	SNORD52
cg21050001_NFKBIE	-0.324297236	0.000334132	0.000608549	NFKBIE
cg07190763_SRGAP2C	0.355832949	0.000334132	0.000608549	SRGAP2C
cg25105522_RNU7-55P	0.349622038	0.000334132	0.000608549	RNU7-55P
cg05186161_ZBTB24	0.368195512	0.000334136	0.000608554	ZBTB24
cg17366173_MTUS2-AS1	-0.316647939	0.000334141	0.00060856	MTUS2-AS1
cg10411959_WDR4P2	-0.33032951	0.000334143	0.000608561	WDR4P2
cg16181973_ZNF414	-0.335453435	0.000334146	0.000608565	ZNF414
cg18765801_KRT18P27	-0.311934053	0.000334148	0.000608566	KRT18P27
cg13001142_NKX6-2	-0.339585867	0.00033415	0.000608566	NKX6-2
cg03751055_RPS17P5	-0.330721686	0.000334151	0.000608566	RPS17P5
cg19991780_SRM	-0.328998051	0.000334151	0.000608566	SRM
cg06320175_ARHGEF4	-0.31932997	0.000334156	0.000608571	ARHGEF4
cg26971256_LINC01985	-0.331488886	0.000334157	0.000608571	LINC01985
cg01827571_STRAP	-0.366017882	0.000334157	0.000608571	STRAP
cg08959314_KLK9	-0.376568863	0.00033416	0.000608571	KLK9
cg01609658_FAM210CP	0.310523945	0.00033416	0.000608571	FAM210CP
cg23882019_CCNJP2	0.365610541	0.000334162	0.000608573	CCNJP2
cg23798064_SUGCT-AS1	-0.346659117	0.000334163	0.000608573	SUGCT-AS1
cg10548700_TRNT1	0.317795406	0.00033417	0.000608584	TRNT1
cg22007578_NME2P2	0.310570249	0.000334185	0.000608608	NME2P2
cg25353287_MRAP	-0.317581769	0.000334185	0.000608608	MRAP
cg10282807_RNVU1-21	-0.3144149	0.000334188	0.00060861	RNVU1-21
cg00809398_DRD5P2	-0.337547933	0.000334189	0.00060861	DRD5P2
cg12584537_TPT1P5	-0.335715033	0.000334191	0.000608612	TPT1P5
cg04513703_ATXN1-AS1	-0.335002583	0.000334207	0.000608638	ATXN1-AS1
cg13565400_C1QL1	0.329396626	0.000334208	0.000608639	C1QL1
cg07485723_IGLJ7	0.313787079	0.000334215	0.000608648	IGLJ7
cg12269905_NXPH2	-0.305954162	0.000334219	0.00060865	NXPH2
cg03830265_BMPR1AP1	-0.357478734	0.00033422	0.00060865	BMPR1AP1
cg08894280_LINC00656	-0.326384702	0.00033422	0.00060865	LINC00656
cg12008478_ARRDC2	-0.329235975	0.000334221	0.00060865	ARRDC2
cg23522611_DCAF4L2	0.3850759	0.000334222	0.00060865	DCAF4L2
cg12861945_RN7SKP270	0.313020589	0.000334224	0.00060865	RN7SKP270
cg01293277_SYNC	-0.308499296	0.000334225	0.00060865	SYNC
cg11600697_RNU2-65P	0.319907663	0.000334225	0.00060865	RNU2-65P
cg16899501_CBX1P5	-0.355408001	0.000334226	0.00060865	CBX1P5
cg05186161_GZF1	0.372941375	0.00033423	0.000608655	GZF1
cg23556358_KLK2	-0.401527535	0.000334232	0.000608656	KLK2
cg13375352_OPN1SW	0.309134251	0.000334237	0.000608664	OPN1SW
cg09162333_ZBTB7A	-0.36834847	0.000334239	0.000608666	ZBTB7A
cg15574461_TCF21	-0.357810592	0.000334242	0.000608668	TCF21
cg01824284_SPNS1	-0.316637513	0.000334243	0.000608668	SPNS1
cg09483607_GRIK2	-0.304250693	0.00033425	0.000608679	GRIK2
cg09950920_NCOR2	-0.321531827	0.000334261	0.000608695	NCOR2
cg09156598_SIX1	-0.412894406	0.000334261	0.000608695	SIX1
cg17661601_HLA-B	0.388416933	0.000334263	0.000608697	HLA-B
cg20328379_PPP4R4	-0.367042753	0.000334269	0.000608705	PPP4R4
cg21828663_HCRT	-0.309667192	0.000334275	0.000608713	HCRT
cg06760305_CADM3	0.342807678	0.000334282	0.000608724	CADM3
cg17285931_BICRA	-0.31928388	0.000334283	0.000608724	BICRA
cg08173216_YBX2P1	0.316183854	0.000334288	0.000608731	YBX2P1
cg11674404_GID8	-0.310495633	0.000334294	0.000608737	GID8
cg18655494_COX6B1P7	-0.387590862	0.000334298	0.000608737	COX6B1P7
cg18655494_RNU6-827P	-0.387590862	0.000334298	0.000608737	RNU6-827P
cg18655494_MTCO2P8	-0.387590862	0.000334298	0.000608737	MTCO2P8
cg18655494_SNORD115-30	-0.387590862	0.000334298	0.000608737	SNORD115-30
cg18655494_KRTAP4-7	-0.387590862	0.000334298	0.000608737	KRTAP4-7
cg00066022_DCLK1	-0.337759588	0.000334305	0.000608747	DCLK1
cg14723307_PRDX3P3	-0.31075363	0.000334306	0.000608747	PRDX3P3
cg13979887_QRSL1P1	-0.515770743	0.000334309	0.00060875	QRSL1P1
cg05186161_ZBTB18	0.371260932	0.000334316	0.000608759	ZBTB18
cg06320570_TRERNA1	-0.326644158	0.000334316	0.000608759	TRERNA1
cg26972832_RN7SL638P	-0.312954354	0.000334319	0.000608762	RN7SL638P
cg07419788_POU6F2-AS2	-0.354715073	0.00033432	0.000608762	POU6F2-AS2
cg20612154_COMETT	-0.388740461	0.000334324	0.000608766	COMETT
cg02853268_MIR655	0.392347744	0.000334324	0.000608766	MIR655
cg20091620_MLANA	0.41110447	0.00033433	0.000608773	MLANA
cg13353160_PRH2	-0.44139908	0.000334333	0.000608773	PRH2
cg21731721_UGT2B10	-0.353864875	0.000334333	0.000608773	UGT2B10
cg22751099_MYOC	-0.330744495	0.000334333	0.000608773	MYOC
cg12910951_RRM2	0.307911458	0.000334334	0.000608773	RRM2
cg13629659_MIOX	0.425149237	0.000334336	0.000608774	MIOX
cg15541606_AMER3	0.342070009	0.000334339	0.000608777	AMER3
cg04325406_FAM242E	-0.340002427	0.00033434	0.000608777	FAM242E
cg15353666_MBLAC1	-0.369142658	0.000334346	0.000608786	MBLAC1
cg14442785_LRRC8A	-0.327283306	0.000334351	0.000608793	LRRC8A
cg15883884_LINC01813	-0.324303215	0.000334356	0.000608799	LINC01813
cg06372909_TENT5B	-0.310001195	0.000334357	0.000608799	TENT5B
cg19586889_NDUFV1	0.340327165	0.000334357	0.000608799	NDUFV1
cg17365391_EPS8	-0.410262115	0.000334362	0.000608803	EPS8
cg13088253_TRBV24OR9-2	-0.325794784	0.000334363	0.000608803	TRBV24OR9-2
cg22265173_BIRC7	-0.320527305	0.000334363	0.000608803	BIRC7
cg26247093_CD81	-0.318082917	0.000334366	0.000608805	CD81
cg12877532_FANCM	-0.323525292	0.000334368	0.000608805	FANCM
cg23224396_XPOTP1	0.431150247	0.00033437	0.000608805	XPOTP1
cg02134705_TBC1D3P3	-0.366307006	0.00033437	0.000608805	TBC1D3P3
cg13420393_ACKR1	-0.325008531	0.00033437	0.000608805	ACKR1
cg18455405_HIPK2	-0.306674727	0.000334371	0.000608805	HIPK2
cg05841486_RNU6-485P	-0.37666749	0.000334375	0.000608807	RNU6-485P
cg10211696_LINC01659	-0.314107361	0.000334376	0.000608807	LINC01659
cg00629730_LINC00877	-0.332330323	0.000334377	0.000608807	LINC00877
cg09979585_TOX2	-0.339970109	0.000334378	0.000608807	TOX2
cg15465092_NEFHP1	0.321367742	0.000334378	0.000608807	NEFHP1
cg13019493_TPRX1	-0.327869439	0.000334381	0.000608807	TPRX1
cg22550042_OR5A1	-0.317749555	0.000334381	0.000608807	OR5A1
cg17201960_RNU6-1031P	-0.349771889	0.000334383	0.000608807	RNU6-1031P
cg18650515_YBEY	-0.394791245	0.000334383	0.000608807	YBEY
cg22352554_FSCN1	-0.345519458	0.000334384	0.000608808	FSCN1
cg19641557_R3HDML	-0.382849995	0.000334388	0.000608813	R3HDML
cg25132536_HMGN3P1	-0.350220408	0.000334399	0.000608823	HMGN3P1
cg08675002_SNRPGP8	-0.351331064	0.000334399	0.000608823	SNRPGP8
cg05186161_PRRT2	-0.372333049	0.0003344	0.000608823	PRRT2
cg04004768_LMX1B	-0.322693907	0.000334401	0.000608823	LMX1B
cg01612891_LINC01305	-0.397789847	0.000334404	0.000608823	LINC01305
cg09311594_TRERNA1	-0.428972589	0.000334405	0.000608823	TRERNA1
cg23051349_DDX39AP1	-0.347305351	0.000334406	0.000608823	DDX39AP1
cg06320175_PRG4	0.32962326	0.000334407	0.000608823	PRG4
cg04464523_CTBP2P2	-0.356326354	0.000334407	0.000608823	CTBP2P2
cg00218134_CHCHD2	-0.343875145	0.000334408	0.000608823	CHCHD2
cg00268219_LINC02805	-0.426223839	0.000334409	0.000608823	LINC02805
cg26740375_MGRN1	-0.350032325	0.000334409	0.000608823	MGRN1
cg05818000_CXCR1	-0.351232889	0.00033441	0.000608823	CXCR1
cg01322554_PLXNA2	-0.347148728	0.00033441	0.000608823	PLXNA2
cg11156873_TMPRSS9	-0.31285532	0.000334417	0.000608834	TMPRSS9
cg18888655_GHDC	-0.332583404	0.000334419	0.000608835	GHDC
cg01543583_OTULINL	-0.320760431	0.000334423	0.000608835	OTULINL
cg25588120_COPG2	-0.315119249	0.000334423	0.000608835	COPG2
cg05713971_SSPOP	0.316556264	0.000334424	0.000608835	SSPOP
cg15109916_PRCD	-0.378546323	0.000334426	0.000608835	PRCD
cg11642425_ATP5MC1P3	0.452367917	0.000334428	0.000608835	ATP5MC1P3
cg14483161_DPPA2P2	-0.322231572	0.000334428	0.000608835	DPPA2P2
cg05070626_PAK4	-0.377570038	0.000334428	0.000608835	PAK4
cg12026466_RNF208	0.372622637	0.000334428	0.000608835	RNF208
cg23789019_NUTM2B	0.352241072	0.00033443	0.000608835	NUTM2B
cg13085030_SEPTIN7P3	-0.311921956	0.000334431	0.000608836	SEPTIN7P3
cg16263615_TOX2	0.445374339	0.000334436	0.00060884	TOX2
cg00061575_BNC1	-0.37970261	0.000334437	0.00060884	BNC1
cg18400586_RNA5SP188	-0.334033822	0.000334438	0.00060884	RNA5SP188
cg14668447_CYP2C18	-0.43850831	0.000334438	0.00060884	CYP2C18
cg16278658_MYDGF	-0.37361982	0.000334446	0.000608849	MYDGF
cg10746224_RNU6-673P	-0.326575974	0.000334447	0.000608849	RNU6-673P
cg15166362_MIER2	-0.329114229	0.000334448	0.000608849	MIER2
cg01348938_GJB2	-0.319209593	0.000334448	0.000608849	GJB2
cg16278658_HYOU1	-0.368690969	0.000334451	0.000608853	HYOU1
cg25421560_NMUR2	-0.395131868	0.000334452	0.000608853	NMUR2
cg03752932_MZF1	-0.38949287	0.000334461	0.000608867	MZF1
cg12768975_SLC9A3P2	0.348816214	0.000334463	0.000608869	SLC9A3P2
cg02069524_NTS	-0.409137527	0.000334465	0.000608871	NTS
cg02133819_HLA-DRB5	-0.337797305	0.00033448	0.000608894	HLA-DRB5
cg23174406_EHHADH-AS1	-0.340009441	0.000334483	0.000608894	EHHADH-AS1
cg23174406_NPVF	-0.340009441	0.000334483	0.000608894	NPVF
cg23174406_RN7SL50P	-0.340009441	0.000334483	0.000608894	RN7SL50P
cg17735372_AICDA	-0.324948537	0.000334484	0.000608894	AICDA
cg11619434_SMG5	-0.331831919	0.000334486	0.000608895	SMG5
cg16964439_CYP2C18	-0.354447023	0.000334487	0.000608895	CYP2C18
cg25964019_SLN	-0.325889688	0.000334488	0.000608896	SLN
cg16237262_ERC2	-0.35685275	0.000334491	0.000608896	ERC2
cg04099454_WBP2NL	-0.366975504	0.000334492	0.000608896	WBP2NL
cg15122841_SUSD2	-0.315377862	0.000334492	0.000608896	SUSD2
cg18647449_SNORA33	-0.32818269	0.000334497	0.000608901	SNORA33
cg02814691_SLC11A1	-0.376611634	0.000334498	0.000608901	SLC11A1
cg08708961_TMEM63C	0.341401046	0.000334498	0.000608901	TMEM63C
cg08324397_RNF26	-0.356663338	0.000334499	0.000608901	RNF26
cg03549146_SKI	-0.321310477	0.000334501	0.000608903	SKI
cg02722657_RASGEF1C	0.385334771	0.000334503	0.000608903	RASGEF1C
cg05669210_BTBD10P2	0.315264963	0.000334504	0.000608903	BTBD10P2
cg15296799_RAPGEFL1	-0.329715695	0.000334507	0.000608906	RAPGEFL1
cg22843797_CDH6	0.373334661	0.00033451	0.00060891	CDH6
cg24913907_HNRNPLP1	-0.339517452	0.000334511	0.00060891	HNRNPLP1
cg20952434_TEX10	-0.426068031	0.000334516	0.000608917	TEX10
cg25172145_CCL17	-0.353510191	0.000334521	0.000608924	CCL17
cg05396439_MTCO2P20	-0.332789659	0.000334523	0.000608926	MTCO2P20
cg08847335_RNU6-1148P	-0.307384321	0.000334531	0.000608937	RNU6-1148P
cg03238516_RPSAP46	-0.321333794	0.000334532	0.000608937	RPSAP46
cg09623286_LINC01757	0.332583669	0.000334536	0.000608943	LINC01757
cg09391279_CHST15	-0.33094171	0.000334538	0.000608943	CHST15
cg16542345_PTMAP5	-0.357369382	0.000334538	0.000608943	PTMAP5
cg01780009_IGKV2D-29	0.354657841	0.00033454	0.000608944	IGKV2D-29
cg20295071_SHISA6	0.307649719	0.000334547	0.000608955	SHISA6
cg27087136_COL11A1	-0.372460362	0.000334548	0.000608955	COL11A1
cg24682073_HSD3B1	-0.323591416	0.000334553	0.00060896	HSD3B1
cg04025879_HBZ	-0.38453154	0.000334554	0.00060896	HBZ
cg01024069_RNY3P9	-0.317524451	0.000334555	0.00060896	RNY3P9
cg04710276_NRN1L	0.33715069	0.000334557	0.000608961	NRN1L
cg02562299_PPIAP60	-0.352715112	0.000334562	0.000608969	PPIAP60
cg04656811_NPTXR	0.342557093	0.000334565	0.000608971	NPTXR
cg10328766_MAJIN	0.438219076	0.000334565	0.000608971	MAJIN
cg01780009_TRBV5-6	0.364491264	0.000334567	0.000608971	TRBV5-6
cg17372378_CLCN7	0.405449474	0.000334569	0.000608971	CLCN7
cg03098826_SMPDL3B	-0.3140977	0.000334569	0.000608971	SMPDL3B
cg04198854_CCDC144A	-0.333165331	0.000334571	0.000608971	CCDC144A
cg09830308_PRELID3B	0.320966974	0.000334572	0.000608971	PRELID3B
cg04343263_MTCO2P5	-0.333982859	0.000334572	0.000608971	MTCO2P5
cg24360513_MRGPRG	0.333505792	0.00033459	0.000608999	MRGPRG
cg21926612_NPSR1	0.401523032	0.00033459	0.000608999	NPSR1
cg23029363_TAAR2	-0.354836208	0.000334591	0.000608999	TAAR2
cg21830932_COL11A2	-0.335644658	0.000334594	0.000609002	COL11A2
cg12914151_SLC16A7	-0.352623694	0.000334597	0.000609004	SLC16A7
cg18536132_LTBP4	0.366229272	0.000334598	0.000609004	LTBP4
cg08069675_COL4A2-AS2	-0.344532772	0.000334601	0.000609008	COL4A2-AS2
cg18876826_HMGA1P7	0.415728949	0.000334603	0.000609008	HMGA1P7
cg10880661_TMEM63C	-0.322717151	0.000334603	0.000609008	TMEM63C
cg26759296_IDI1	-0.33546848	0.000334604	0.000609008	IDI1
cg05006567_MEPE	0.315796585	0.000334608	0.000609012	MEPE
cg12388679_IGKV3D-20	-0.310174402	0.00033461	0.000609014	IGKV3D-20
cg12877532_EXOC1	-0.318815985	0.000334612	0.000609014	EXOC1
cg12877532_STK38L	-0.322262096	0.000334612	0.000609014	STK38L
cg16064295_RNA5SP59	-0.325023596	0.000334619	0.000609016	RNA5SP59
cg16064295_RNA5SP100	-0.325023596	0.000334619	0.000609016	RNA5SP100
cg16064295_RNA5SP175	-0.325023596	0.000334619	0.000609016	RNA5SP175
cg16064295_NEUROD6	-0.325023596	0.000334619	0.000609016	NEUROD6
cg16064295_MSANTD2P1	-0.325023596	0.000334619	0.000609016	MSANTD2P1
cg02345572_LINC01687	-0.336158751	0.000334621	0.000609017	LINC01687
cg09419843_OR1E3	-0.359146394	0.000334622	0.000609017	OR1E3
cg22280068_DEFB135	-0.308482208	0.000334627	0.000609025	DEFB135
cg18664856_TBC1D3P4	-0.446031533	0.000334632	0.000609029	TBC1D3P4
cg04701596_CRISP1	-0.385092752	0.000334632	0.000609029	CRISP1
cg08446682_OR4M2B	-0.440312171	0.000334635	0.000609032	OR4M2B
cg24250902_P2RY6	-0.365000633	0.000334647	0.000609049	P2RY6
cg06063484_LAMA5	-0.32566319	0.000334648	0.000609049	LAMA5
cg16810969_LTBP3	-0.349659731	0.000334648	0.000609049	LTBP3
cg15331855_UNC13C	-0.433859804	0.000334649	0.000609049	UNC13C
cg10746224_RIPK2	-0.320550896	0.00033465	0.000609049	RIPK2
cg14908168_OTOG	-0.358024531	0.000334652	0.000609051	OTOG
cg03822676_PRADC1P1	-0.342609229	0.000334654	0.000609052	PRADC1P1
cg00218134_HSPA12B	-0.342763597	0.000334656	0.000609053	HSPA12B
cg12282100_FOXI2	0.313725385	0.000334657	0.000609053	FOXI2
cg01034726_RPL34P6	-0.395731381	0.000334658	0.000609053	RPL34P6
cg01226797_SKOR2	-0.31880052	0.000334667	0.000609067	SKOR2
cg20485152_FDPSP8	-0.35619114	0.000334668	0.000609067	FDPSP8
cg14243991_HOXC6	-0.317739116	0.000334672	0.000609073	HOXC6
cg06602454_LINC01052	-0.324062204	0.000334677	0.00060908	LINC01052
cg20966423_SULT1D1P	0.349436019	0.000334679	0.000609081	SULT1D1P
cg11687389_IGLV10-54	-0.321492365	0.000334682	0.000609084	IGLV10-54
cg09979585_REXO1	-0.350391665	0.000334683	0.000609084	REXO1
cg26926221_JKAMP	-0.437728373	0.000334684	0.000609084	JKAMP
cg14368276_ZNF142	-0.327048745	0.000334685	0.000609084	ZNF142
cg20725662_CLYBL-AS1	-0.330951149	0.000334692	0.000609093	CLYBL-AS1
cg05186161_TRPM7	0.374072328	0.000334693	0.000609093	TRPM7
cg14137316_TESK1	-0.33163174	0.000334697	0.000609097	TESK1
cg04921068_SIGLEC16	0.432466295	0.000334697	0.000609097	SIGLEC16
cg01293277_ZNF517	-0.340483101	0.000334705	0.00060911	ZNF517
cg05186161_ELOC	0.367653121	0.000334717	0.000609125	ELOC
cg26926221_DEUP1	-0.438826093	0.000334717	0.000609125	DEUP1
cg12910951_OR6K2	0.311907612	0.000334719	0.000609125	OR6K2
cg06101079_RNA5SP451	-0.364785155	0.000334719	0.000609125	RNA5SP451
cg26740375_NTN1	-0.343063084	0.000334719	0.000609125	NTN1
cg12594546_RN7SL342P	-0.38449475	0.000334724	0.000609131	RN7SL342P
cg14762788_RN7SL854P	-0.366290328	0.000334727	0.000609134	RN7SL854P
cg25699417_ST7-OT4	-0.345239373	0.000334731	0.000609135	ST7-OT4
cg26459473_SOX1-OT	-0.323281283	0.000334731	0.000609135	SOX1-OT
cg25195424_F2	-0.322542458	0.000334732	0.000609135	F2
cg09396308_SNORD42B	-0.340147411	0.000334733	0.000609135	SNORD42B
cg24281267_SAMD4B	0.329709688	0.000334733	0.000609135	SAMD4B
cg08426938_LINC01010	-0.34101357	0.000334738	0.000609143	LINC01010
cg05214771_RAVER1	0.368222438	0.000334749	0.000609161	RAVER1
cg24604127_FAM182A	-0.322694826	0.000334751	0.000609161	FAM182A
cg11880551_SSC5D	0.393894431	0.000334755	0.000609165	SSC5D
cg05324349_TINCR	-0.357551082	0.000334756	0.000609165	TINCR
cg00666820_SYNGR1	-0.309382649	0.000334757	0.000609165	SYNGR1
cg15812976_EPHB6	-0.316309786	0.00033476	0.000609169	EPHB6
cg06450181_ACAA2	-0.36279504	0.000334761	0.000609169	ACAA2
cg25472353_LINC01519	0.304602869	0.000334766	0.000609176	LINC01519
cg23153680_THOC3	-0.324838741	0.000334768	0.000609176	THOC3
cg08636573_RNU6-340P	-0.323583111	0.000334769	0.000609176	RNU6-340P
cg00666820_PPRC1	-0.330356016	0.00033477	0.000609176	PPRC1
cg21050001_RTP5	-0.311835923	0.000334772	0.000609179	RTP5
cg17918676_RN7SL183P	-0.353722439	0.000334775	0.00060918	RN7SL183P
cg05173913_RNU6-7	0.363720634	0.000334775	0.00060918	RNU6-7
cg15296799_GRID2IP	-0.341780724	0.000334777	0.000609181	GRID2IP
cg07048094_FEZF1-AS1	-0.284231691	0.000334779	0.000609183	FEZF1-AS1
cg22108143_ITPKC	-0.403543468	0.000334782	0.000609186	ITPKC
cg09979585_OR13C8	-0.337483114	0.000334786	0.00060919	OR13C8
cg18480033_IGF2	-0.308446567	0.000334787	0.00060919	IGF2
cg06486190_ITPKA	-0.324314911	0.000334796	0.000609203	ITPKA
cg02443896_CASC2	-0.404838308	0.000334797	0.000609203	CASC2
cg01329362_SNORD12C	-0.361226687	0.000334814	0.000609232	SNORD12C
cg26594488_CCNJL	-0.304181245	0.000334816	0.000609233	CCNJL
cg22168087_PLA2G4C	0.325075962	0.000334817	0.000609234	PLA2G4C
cg07040696_LINC00454	-0.396429512	0.000334824	0.000609243	LINC00454
cg04498418_BRME1	-0.45550024	0.000334825	0.000609243	BRME1
cg23424043_TBC1D13	0.369253108	0.00033483	0.000609247	TBC1D13
cg16486690_NGF	-0.410561858	0.000334831	0.000609247	NGF
cg17044191_RPAP1	0.443710972	0.000334832	0.000609247	RPAP1
cg01621249_FOXN1	-0.293630169	0.000334832	0.000609247	FOXN1
cg06952660_RPLP1	-0.386527413	0.000334837	0.000609254	RPLP1
cg04663690_RN7SKP114	-0.306300982	0.00033484	0.000609258	RN7SKP114
cg05186161_TM9SF3	0.371432575	0.000334844	0.000609262	TM9SF3
cg26459473_MOGAT1	-0.316018931	0.000334852	0.000609276	MOGAT1
cg12840361_CYB5R3	-0.35227204	0.000334859	0.000609286	CYB5R3
cg17257016_RFPL4A	0.539237621	0.000334861	0.000609288	RFPL4A
cg10859027_NPIPA1	-0.337851668	0.000334869	0.000609298	NPIPA1
cg22635676_MAPKAPK2	0.334404312	0.000334869	0.000609298	MAPKAPK2
cg11119525_SELENON	-0.485459642	0.000334877	0.00060931	SELENON
cg17669549_PARP2	-0.315801225	0.000334879	0.000609312	PARP2
cg05174890_ACTBP7	-0.367968638	0.000334882	0.000609315	ACTBP7
cg07123865_SUGP2	-0.344141612	0.000334883	0.000609316	SUGP2
cg08081256_PHOX2B	-0.320271445	0.000334886	0.000609316	PHOX2B
cg12953599_RPS10P5	0.316252107	0.000334886	0.000609316	RPS10P5
cg22108143_SPSB2	-0.398849903	0.000334887	0.000609316	SPSB2
cg08397999_GXYLT1P2	-0.329308319	0.000334892	0.000609323	GXYLT1P2
cg12008478_RPL13AP20	-0.320448519	0.000334893	0.000609323	RPL13AP20
cg10074191_APCS	-0.32886781	0.000334896	0.000609326	APCS
cg09480417_PPP1R8P1	-0.334125476	0.000334897	0.000609326	PPP1R8P1
cg27459981_ACTR10	0.356645444	0.000334901	0.000609332	ACTR10
cg02514711_TAAR1	0.314584	0.000334906	0.000609337	TAAR1
cg26384803_VAV3	-0.354399048	0.000334907	0.000609338	VAV3
cg21373145_FAM225A	0.498494725	0.00033491	0.000609342	FAM225A
cg10211696_KANK3	-0.319982144	0.000334913	0.000609342	KANK3
cg15302968_CHRNA6	-0.408463162	0.000334914	0.000609342	CHRNA6
cg25758699_ANPEP	-0.306938049	0.000334914	0.000609342	ANPEP
cg11630554_TSACC	0.316503032	0.000334916	0.000609343	TSACC
cg13889630_OR8B1P	-0.294486912	0.000334918	0.000609344	OR8B1P
cg25318301_HNRNPA1P39	0.345277887	0.000334922	0.000609351	HNRNPA1P39
cg18459152_IRAK1BP1	-0.401433784	0.000334927	0.000609356	IRAK1BP1
cg15985972_FRG1JP	-0.405112044	0.000334929	0.000609356	FRG1JP
cg05186161_ANXA7	0.366579327	0.00033493	0.000609356	ANXA7
cg17914494_GRIA1	-0.341130551	0.00033493	0.000609356	GRIA1
cg19408449_RNU6-171P	-0.334855254	0.000334931	0.000609357	RNU6-171P
cg07207099_PRMT9	0.312467851	0.000334937	0.000609366	PRMT9
cg08782435_BAG3	-0.320465885	0.00033494	0.000609369	BAG3
cg06242605_IL17C	0.462380744	0.000334947	0.000609379	IL17C
cg07230864_LINC02645	-0.320941463	0.000334948	0.000609379	LINC02645
cg23234634_FOXN1	-0.289868471	0.000334949	0.000609379	FOXN1
cg25365217_LINC01392	-0.377936899	0.000334962	0.0006094	LINC01392
cg09965679_RN7SL728P	0.389894928	0.000334971	0.000609413	RN7SL728P
cg22389545_RNU6-312P	0.345841077	0.000334972	0.000609413	RNU6-312P
cg25864987_TESK1	-0.327432359	0.000334974	0.000609415	TESK1
cg19687532_RN7SKP143	-0.320087409	0.000334979	0.000609423	RN7SKP143
cg00312344_SNORD116-19	0.320902002	0.000334984	0.000609429	SNORD116-19
cg25706257_RN7SKP94	-0.315157405	0.000334988	0.000609433	RN7SKP94
cg05015297_LINC01998	-0.445915557	0.000334988	0.000609433	LINC01998
cg05006567_RN7SL385P	0.308395411	0.000334996	0.000609445	RN7SL385P
cg19991780_PROM2	-0.311105327	0.000334999	0.000609447	PROM2
cg23767840_GCSAML	-0.354938484	0.000334999	0.000609447	GCSAML
cg11988679_PROM2	-0.310744657	0.000335001	0.000609447	PROM2
cg12931756_RNVU1-3	-0.360726892	0.000335002	0.000609447	RNVU1-3
cg09396308_CD48	-0.332209914	0.000335008	0.000609456	CD48
cg15452182_KCNQ4	-0.329746903	0.000335009	0.000609456	KCNQ4
cg13159372_HBA1	-0.337340821	0.000335011	0.000609457	HBA1
cg16920882_OR5P1P	-0.326441549	0.000335012	0.000609457	OR5P1P
cg20237815_GAPDHP72	-0.318538508	0.000335015	0.000609461	GAPDHP72
cg03378057_HPCAL4	-0.318338887	0.000335017	0.000609462	HPCAL4
cg03593057_MYH13	0.316998455	0.000335021	0.000609466	MYH13
cg08923338_AARS2	0.390373004	0.000335022	0.000609466	AARS2
cg03040423_ATP6AP1L	-0.325253853	0.000335022	0.000609466	ATP6AP1L
cg25841380_FGB	0.379925572	0.000335025	0.000609468	FGB
cg05703358_RNU1-52P	0.393428845	0.000335033	0.00060948	RNU1-52P
cg23290207_PHIP	0.313397228	0.000335041	0.000609493	PHIP
cg00935234_AQP12A	-0.331037956	0.000335045	0.000609499	AQP12A
cg10859027_RPL18AP2	-0.339869592	0.00033505	0.000609504	RPL18AP2
cg09227800_EPG5	-0.343823397	0.000335051	0.000609504	EPG5
cg26708548_ALKAL1	0.301018781	0.000335052	0.000609504	ALKAL1
cg13897388_STRIP2	-0.355122239	0.000335053	0.000609504	STRIP2
cg25486571_ANK2	-0.30712698	0.000335054	0.000609504	ANK2
cg16655291_GZMA	-0.326630297	0.000335055	0.000609504	GZMA
cg08668883_RNY1P2	-0.376876051	0.00033506	0.000609509	RNY1P2
cg11993171_RPS28P5	-0.323078239	0.00033506	0.000609509	RPS28P5
cg08013109_RPS24P7	-0.32228226	0.000335061	0.000609509	RPS24P7
cg14122995_RPS16P2	-0.331052338	0.000335066	0.000609513	RPS16P2
cg02265810_SNORD54	-0.343898555	0.000335067	0.000609513	SNORD54
cg08583127_BTNL3	-0.343857058	0.000335067	0.000609513	BTNL3
cg24170716_IAPP	-0.311993151	0.000335069	0.000609514	IAPP
cg14458799_ZSCAN5B	-0.367810066	0.000335072	0.000609517	ZSCAN5B
cg19147015_ARL4AP5	-0.310740994	0.000335074	0.000609519	ARL4AP5
cg12353589_ANK2	-0.317528024	0.000335076	0.00060952	ANK2
cg03555030_SAPCD2	-0.372678801	0.00033508	0.000609524	SAPCD2
cg14368276_PIEZO1	-0.329295636	0.000335081	0.000609524	PIEZO1
cg13885150_R3HDML	-0.39504476	0.000335081	0.000609524	R3HDML
cg11567268_PPP1R14BP5	-0.319746454	0.000335082	0.000609524	PPP1R14BP5
cg27256177_TTLL8	-0.347371638	0.000335088	0.000609529	TTLL8
cg15452182_ZNF296	-0.327658429	0.000335088	0.000609529	ZNF296
cg22512208_OR9A1P	0.405607122	0.000335089	0.000609529	OR9A1P
cg09830308_LINC00658	0.326017455	0.00033509	0.000609529	LINC00658
cg23024913_LINC01364	-0.332160859	0.000335096	0.000609538	LINC01364
cg26414417_SNORD56B	-0.322187705	0.000335098	0.00060954	SNORD56B
cg23024553_RPL6P4	-0.321914773	0.000335102	0.000609545	RPL6P4
cg20695805_ECEL1P1	0.301988048	0.000335104	0.000609545	ECEL1P1
cg11390628_C2CD4B	-0.37960984	0.000335105	0.000609545	C2CD4B
cg14646214_APP	-0.405153173	0.000335106	0.000609545	APP
cg16237262_ANGPTL4	-0.360307849	0.000335108	0.000609547	ANGPTL4
cg02488517_MIR1302-6	-0.314301698	0.000335115	0.000609558	MIR1302-6
cg21200382_AGAP13P	0.364996858	0.00033512	0.000609565	AGAP13P
cg20315554_ZNF296	-0.347485648	0.000335123	0.000609567	ZNF296
cg05260298_IFNA1	-0.306320911	0.000335123	0.000609567	IFNA1
cg04072177_RPS26P2	-0.328945042	0.000335128	0.000609573	RPS26P2
cg16603103_LINC01363	-0.338485094	0.000335129	0.000609573	LINC01363
cg20802509_TEX41	-0.33954379	0.00033513	0.000609573	TEX41
cg17162911_PPIAP3	-0.319372537	0.000335134	0.000609578	PPIAP3
cg22159430_ULBP2	-0.324638726	0.00033514	0.000609585	ULBP2
cg23911553_KIR3DL3	-0.363714685	0.000335141	0.000609585	KIR3DL3
cg06721233_OOEP	-0.416789154	0.000335141	0.000609585	OOEP
cg27337217_RSPO3	0.398521271	0.000335144	0.000609588	RSPO3
cg02426343_LMO1	0.294853117	0.000335146	0.000609588	LMO1
cg09661733_RN7SL558P	-0.335024758	0.000335149	0.000609592	RN7SL558P
cg26338386_GRIA2	-0.365773253	0.000335155	0.000609601	GRIA2
cg16119907_TERF1P1	-0.323465602	0.000335156	0.000609601	TERF1P1
cg24360658_NUTM2B	0.371176354	0.00033516	0.000609604	NUTM2B
cg08121165_CYP21A1P	-0.359447017	0.00033516	0.000609604	CYP21A1P
cg15079347_UNC5B	-0.350300985	0.000335171	0.000609622	UNC5B
cg12488096_NAA16	-0.437560838	0.000335172	0.000609622	NAA16
cg12675341_OR5K4	-0.357012862	0.000335175	0.000609624	OR5K4
cg01298731_PPP1R13L	-0.330666738	0.000335176	0.000609624	PPP1R13L
cg04376709_RPL12P40	-0.361512517	0.000335178	0.000609627	RPL12P40
cg18714448_LINC01659	-0.405971299	0.000335181	0.000609627	LINC01659
cg11921348_RNA5SP383	-0.327650249	0.000335181	0.000609627	RNA5SP383
cg19408449_RPL4P7	-0.330891642	0.000335184	0.00060963	RPL4P7
cg12917253_MAS1L	-0.31178417	0.000335189	0.000609636	MAS1L
cg02493842_NOS3	-0.367329196	0.000335192	0.000609636	NOS3
cg24665807_RPL36AP14	-0.323182168	0.000335199	0.000609636	RPL36AP14
cg24665807_IQCF5-AS1	-0.323182168	0.000335199	0.000609636	IQCF5-AS1
cg24665807_LARP1BP1	-0.323182168	0.000335199	0.000609636	LARP1BP1
cg24665807_RNA5SP192	-0.323182168	0.000335199	0.000609636	RNA5SP192
cg24665807_RNU6-1172P	-0.323182168	0.000335199	0.000609636	RNU6-1172P
cg24665807_USP24P1	-0.323182168	0.000335199	0.000609636	USP24P1
cg24665807_RNA5-8SP2	-0.323182168	0.000335199	0.000609636	RNA5-8SP2
cg24665807_HAUS6P2	-0.323182168	0.000335199	0.000609636	HAUS6P2
cg00066022_FAM43A	0.342022449	0.000335201	0.000609638	FAM43A
cg26898336_NPTXR	-0.481716947	0.000335205	0.000609643	NPTXR
cg07123865_SCML4	-0.33171275	0.000335206	0.000609643	SCML4
cg26543311_PTPRK-AS1	-0.346618967	0.000335207	0.000609643	PTPRK-AS1
cg02938045_CREB3L1	-0.319169423	0.000335209	0.000609643	CREB3L1
cg04007989_PIP4P2	-0.412609675	0.00033521	0.000609643	PIP4P2
cg00199007_SIGIRR	-0.324732676	0.00033521	0.000609643	SIGIRR
cg05186161_EIF4EP2	0.370229823	0.000335213	0.000609644	EIF4EP2
cg26162637_REL	-0.304187421	0.000335213	0.000609644	REL
cg19586889_SLC39A3	0.344617768	0.000335225	0.000609663	SLC39A3
cg01879757_UBL4B	0.415140488	0.000335229	0.000609668	UBL4B
cg03892117_PSCA	-0.305081058	0.000335236	0.00060968	PSCA
cg03623045_DXO	-0.336845053	0.000335238	0.00060968	DXO
cg04025879_C1orf167	-0.37695705	0.000335239	0.00060968	C1orf167
cg06889339_WDR81	-0.359400938	0.00033524	0.00060968	WDR81
cg05304815_OPTC	0.377030814	0.000335247	0.00060969	OPTC
cg15658784_COPS5P1	0.319034091	0.000335248	0.00060969	COPS5P1
cg21351392_RNA5SP222	-0.31567416	0.00033525	0.000609692	RNA5SP222
cg10318621_TLR2	0.369491435	0.000335254	0.000609696	TLR2
cg02310191_TSPEAR	-0.370569199	0.000335255	0.000609696	TSPEAR
cg01577475_KLRB1	0.300514456	0.000335257	0.000609696	KLRB1
cg13706899_LINC01214	-0.328107841	0.000335257	0.000609696	LINC01214
cg17613326_RN7SL794P	0.35874223	0.000335258	0.000609696	RN7SL794P
cg10905987_RN7SKP38	-0.372781709	0.000335268	0.000609712	RN7SKP38
cg00598860_ART2P	-0.325156232	0.00033527	0.000609712	ART2P
cg10543947_NAA60	0.330051013	0.00033527	0.000609712	NAA60
cg17364850_ODAD2P1	-0.366521721	0.000335274	0.000609717	ODAD2P1
cg14085477_H2ACP2	-0.435418663	0.000335288	0.000609738	H2ACP2
cg21133255_SH3GL1	-0.327369656	0.00033529	0.000609738	SH3GL1
cg05186161_CCT6A	0.369309116	0.00033529	0.000609738	CCT6A
cg12484022_KCNK17	-0.324340717	0.000335292	0.000609738	KCNK17
cg14157525_RN7SKP139	0.494668651	0.000335293	0.000609738	RN7SKP139
cg13229245_TMEM181	0.309178657	0.000335294	0.000609738	TMEM181
cg23367851_AQP12A	0.335258136	0.000335294	0.000609738	AQP12A
cg17009510_DUSP7	-0.312924712	0.000335298	0.000609741	DUSP7
cg07850274_NIBAN1	-0.359570209	0.000335299	0.000609741	NIBAN1
cg11133574_ATP8A2	-0.404662874	0.000335299	0.000609741	ATP8A2
cg26031613_TRAJ50	0.315500741	0.000335306	0.000609751	TRAJ50
cg21059060_CCL17	-0.34378908	0.000335317	0.000609769	CCL17
cg17723355_KCNK17	0.316571754	0.000335319	0.000609772	KCNK17
cg22639040_GPR153	-0.321095009	0.000335323	0.000609776	GPR153
cg11091734_FBXL19	-0.331156261	0.000335324	0.000609776	FBXL19
cg25613667_SFRP4	0.303837777	0.000335326	0.000609778	SFRP4
cg09619732_KCNC4	-0.316706099	0.000335328	0.000609779	KCNC4
cg21156812_OTOGL	-0.329655668	0.000335331	0.000609783	OTOGL
cg18490567_ICAM5	-0.356990737	0.000335334	0.000609785	ICAM5
cg18889973_RNU6-159P	-0.373415476	0.000335337	0.000609789	RNU6-159P
cg10061851_CISH	0.302586243	0.000335339	0.000609791	CISH
cg10520070_TMEM41A	-0.395561403	0.00033534	0.000609791	TMEM41A
cg21796654_LINC01141	0.356349032	0.000335343	0.000609791	LINC01141
cg00066022_NYNRIN	0.336981245	0.000335344	0.000609791	NYNRIN
cg02913884_LINC00710	0.320037354	0.000335346	0.000609791	LINC00710
cg04312919_RPL26P13	0.313484377	0.000335347	0.000609791	RPL26P13
cg05186161_CAST	0.371500792	0.000335347	0.000609791	CAST
cg11156873_TOM1L2	-0.317152358	0.000335347	0.000609791	TOM1L2
cg13152260_RASGEF1C	0.418479536	0.000335349	0.000609793	RASGEF1C
cg16866567_SNORD115-27	0.317673973	0.000335355	0.000609799	SNORD115-27
cg00927151_RNA5SP485	-0.382352366	0.000335356	0.000609799	RNA5SP485
cg21941354_SYT15	0.317504709	0.000335357	0.000609799	SYT15
cg27456999_MTCO1P39	-0.36822175	0.000335358	0.000609799	MTCO1P39
cg09584521_RNU1-80P	0.448035827	0.000335361	0.000609802	RNU1-80P
cg19420646_RNU4-24P	-0.452245341	0.000335369	0.000609814	RNU4-24P
cg07398960_INSC	-0.383667842	0.00033537	0.000609814	INSC
cg24717262_RPS27P29	-0.345229458	0.000335371	0.000609814	RPS27P29
cg07472332_CST5	-0.32063594	0.000335372	0.000609814	CST5
cg03386509_SLC27A4	-0.319378866	0.000335375	0.000609818	SLC27A4
cg20111163_IGHV6-1	-0.401730869	0.000335376	0.000609818	IGHV6-1
cg22397365_INHBA-AS1	0.363691537	0.000335378	0.000609819	INHBA-AS1
cg20329210_OR5AU1	0.359389541	0.000335379	0.000609819	OR5AU1
cg00666820_BRD1	-0.333726773	0.000335382	0.000609823	BRD1
cg19569208_NOS1	0.340218482	0.000335385	0.000609827	NOS1
cg24290320_IRX4	-0.330149713	0.000335387	0.000609828	IRX4
cg20581337_CROCCP2	-0.414059664	0.00033539	0.00060983	CROCCP2
cg00270291_AGR3	0.29154722	0.000335391	0.000609831	AGR3
cg04431059_RN7SL89P	-0.305751932	0.000335393	0.000609832	RN7SL89P
cg11950994_ZNF282	-0.405756234	0.000335396	0.000609835	ZNF282
cg03005781_RNU6-159P	-0.319415832	0.000335397	0.000609835	RNU6-159P
cg21832144_ITPRIP-AS1	-0.338228154	0.000335399	0.000609836	ITPRIP-AS1
cg18438405_KRTAP8-3P	-0.33600906	0.0003354	0.000609836	KRTAP8-3P
cg20896351_RNU6-1208P	-0.329116526	0.000335403	0.00060984	RNU6-1208P
cg23290207_ZNF440	0.313434281	0.000335407	0.000609843	ZNF440
cg21531689_MIR572	0.352404795	0.000335407	0.000609843	MIR572
cg10723869_RNF6	-0.334887751	0.000335409	0.000609844	RNF6
cg06947811_POM121B	0.430395394	0.000335411	0.000609846	POM121B
cg12852285_HMGN4	-0.384173194	0.000335416	0.000609852	HMGN4
cg07858728_RNU6-729P	-0.351859159	0.000335417	0.000609852	RNU6-729P
cg05780543_SLC35C1	0.325169196	0.000335424	0.00060986	SLC35C1
cg10543947_CACNB1	0.317176442	0.000335424	0.00060986	CACNB1
cg02831300_HNRNPA1P64	0.313605435	0.000335425	0.00060986	HNRNPA1P64
cg17813879_RNU6-1135P	-0.354478721	0.000335432	0.000609869	RNU6-1135P
cg15412826_KRASP1	-0.331185035	0.000335432	0.000609869	KRASP1
cg05139068_ZNF100	-0.448554072	0.000335433	0.000609869	ZNF100
cg25655482_ZNF454	-0.321425147	0.000335434	0.000609869	ZNF454
cg24430871_LUZP4P1	-0.319001795	0.000335436	0.000609869	LUZP4P1
cg13229245_BRIP1	0.312168343	0.000335436	0.000609869	BRIP1
cg03036575_SNORD114-14	-0.323352657	0.000335438	0.000609869	SNORD114-14
cg12537688_PRAMEF4	-0.318270217	0.000335439	0.000609869	PRAMEF4
cg27457427_HCAR1	-0.320942708	0.000335443	0.000609869	HCAR1
cg05292018_VN1R21P	-0.329246406	0.000335445	0.000609869	VN1R21P
cg25709852_RPL12P37	-0.393492939	0.000335446	0.000609869	RPL12P37
cg12877532_KLRF1	-0.313689215	0.000335449	0.000609869	KLRF1
cg06832862_RN7SL691P	-0.335484488	0.00033545	0.000609869	RN7SL691P
cg06832862_LINC01007	-0.335484488	0.00033545	0.000609869	LINC01007
cg06832862_GLT6D1	-0.335484488	0.00033545	0.000609869	GLT6D1
cg06832862_MTND1P18	-0.335484488	0.00033545	0.000609869	MTND1P18
cg06832862_FARSBP1	-0.335484488	0.00033545	0.000609869	FARSBP1
cg06832862_MRPS33P4	-0.335484488	0.00033545	0.000609869	MRPS33P4
cg15927196_BPIFA4P	0.474398476	0.000335454	0.000609872	BPIFA4P
cg05207347_SLITRK6	-0.310595772	0.000335454	0.000609872	SLITRK6
cg25033405_KIF18B	-0.315502789	0.000335456	0.000609872	KIF18B
cg02443896_ABRAXAS1	-0.408250068	0.000335457	0.000609872	ABRAXAS1
cg20225678_RPL35AP10	-0.309184905	0.000335463	0.00060988	RPL35AP10
cg09435249_RN7SL643P	-0.325948093	0.000335463	0.00060988	RN7SL643P
cg27256177_NOP14	0.344542259	0.000335466	0.000609882	NOP14
cg22168087_TCL1A	0.313169682	0.000335477	0.00060989	TCL1A
cg03455225_RN7SKP229	-0.326833892	0.000335478	0.00060989	RN7SKP229
cg03455225_RNU6-776P	-0.326833892	0.000335478	0.00060989	RNU6-776P
cg03455225_RNA5SP204	-0.326833892	0.000335478	0.00060989	RNA5SP204
cg03455225_MIR302E	-0.326833892	0.000335478	0.00060989	MIR302E
cg03455225_DEFB127	-0.326833892	0.000335478	0.00060989	DEFB127
cg15756601_WASF1P1	-0.324011862	0.000335479	0.00060989	WASF1P1
cg16027775_CPZ	0.326022025	0.00033548	0.00060989	CPZ
cg08369636_LINC01104	-0.333945117	0.00033548	0.00060989	LINC01104
cg14596422_RNU6-14P	0.415516934	0.000335484	0.000609894	RNU6-14P
cg00819121_KCND2	-0.351545658	0.000335488	0.000609899	KCND2
cg24859375_RNA5S13	-0.334425125	0.000335489	0.000609899	RNA5S13
cg03891843_MMP19	-0.321241239	0.000335496	0.00060991	MMP19
cg25655482_RNU4ATAC2P	-0.329128732	0.000335499	0.00060991	RNU4ATAC2P
cg02063485_ODAM	-0.309065365	0.000335499	0.00060991	ODAM
cg03820640_NFIX	0.403140581	0.000335501	0.00060991	NFIX
cg05186161_CCDC47	0.369260989	0.000335502	0.00060991	CCDC47
cg07738820_GKN1	0.384436794	0.000335502	0.00060991	GKN1
cg25588120_ADO	-0.313521629	0.000335505	0.000609914	ADO
cg16476710_PCGF6	-0.498268585	0.000335508	0.000609917	PCGF6
cg06496454_OTX2	-0.385468688	0.000335513	0.000609922	OTX2
cg14873300_RNU6-1243P	-0.383145885	0.000335514	0.000609922	RNU6-1243P
cg14549869_LINC01936	-0.336893155	0.000335515	0.000609922	LINC01936
cg00589617_KISS1R	-0.414974276	0.000335516	0.000609922	KISS1R
cg23290207_NRG4	0.317999753	0.000335518	0.000609925	NRG4
cg01708411_AOAH-IT1	0.305000851	0.00033552	0.000609927	AOAH-IT1
cg02357623_ZNF526	-0.40718578	0.000335522	0.000609927	ZNF526
cg09162333_MED22	-0.365667363	0.000335524	0.000609927	MED22
cg09950920_RRBP1	-0.314334425	0.000335524	0.000609927	RRBP1
cg09979585_SIGLEC6	-0.3204426	0.000335528	0.000609932	SIGLEC6
cg21902095_TRIM50	0.32182575	0.000335539	0.000609949	TRIM50
cg15029183_HCN2	-0.321999374	0.000335541	0.000609952	HCN2
cg01207767_TMEM79	-0.313421047	0.000335545	0.000609956	TMEM79
cg10413009_RPL11P5	-0.366915467	0.000335546	0.000609956	RPL11P5
cg16627911_ZNF729	-0.324164322	0.000335549	0.000609957	ZNF729
cg03440172_DRD5P2	-0.322304738	0.00033555	0.000609957	DRD5P2
cg07360125_RNF208	-0.332656848	0.00033555	0.000609957	RNF208
cg18888655_NYNRIN	-0.323429912	0.000335552	0.000609957	NYNRIN
cg17106653_IL1F10	0.327102235	0.000335552	0.000609957	IL1F10
cg26459473_HGF	-0.315833288	0.000335553	0.000609957	HGF
cg13362012_NTSR1	-0.322357558	0.000335554	0.000609957	NTSR1
cg04515606_TRAV12-3	0.379485731	0.000335558	0.00060996	TRAV12-3
cg09227800_ADNP	-0.347586926	0.000335559	0.00060996	ADNP
cg10723869_RDH14	-0.335576009	0.00033556	0.00060996	RDH14
cg06502685_GABRG3-AS1	-0.305965186	0.000335561	0.000609961	GABRG3-AS1
cg25395304_CCDC127	-0.32085187	0.000335571	0.000609976	CCDC127
cg11941015_PRELID3BP10	-0.412469142	0.000335573	0.000609977	PRELID3BP10
cg25344969_PROM2	-0.308309073	0.000335574	0.000609977	PROM2
cg19931102_SRCAP	-0.339875259	0.000335578	0.000609984	SRCAP
cg08869748_FN3K	-0.319853988	0.00033558	0.000609984	FN3K
cg15353666_ALKBH4	-0.371852927	0.000335581	0.000609984	ALKBH4
cg04858164_PCDH1	-0.30915697	0.000335589	0.000609994	PCDH1
cg00275132_UNC5B	-0.335765934	0.000335593	0.00061	UNC5B
cg09908042_FAM242E	-0.326183069	0.000335599	0.000610007	FAM242E
cg20680669_SGCZ	-0.379580195	0.000335599	0.000610007	SGCZ
cg11911060_IPO4	-0.359703275	0.000335601	0.000610008	IPO4
cg02902649_RN7SKP95	-0.34118514	0.000335602	0.000610008	RN7SKP95
cg23058319_RIPPLY3	-0.342808419	0.000335604	0.000610009	RIPPLY3
cg22352554_TFEB	-0.338640139	0.000335607	0.000610011	TFEB
cg13500029_LINC00996	-0.306276316	0.000335608	0.000610011	LINC00996
cg06246935_PLSCR5-AS1	-0.459403405	0.00033561	0.000610011	PLSCR5-AS1
cg00218134_FAH	-0.33596578	0.000335611	0.000610011	FAH
cg15509969_TRPC4	0.304330323	0.000335611	0.000610011	TRPC4
cg19996272_GLIS2	0.419894051	0.000335614	0.000610013	GLIS2
cg23038277_NPSR1	-0.310728032	0.000335614	0.000610013	NPSR1
cg01503390_CCL17	-0.329253424	0.000335619	0.000610019	CCL17
cg17129519_TRAV9-1	-0.322656485	0.000335621	0.000610021	TRAV9-1
cg19074709_CHODL-AS1	-0.344851487	0.000335624	0.000610024	CHODL-AS1
cg02357623_AARS2	-0.405058946	0.000335629	0.00061003	AARS2
cg25974355_KLK1	0.317835889	0.000335629	0.00061003	KLK1
cg15961889_TPT1P9	-0.420179254	0.000335632	0.000610033	TPT1P9
cg05974788_MESTP4	-0.419978596	0.000335637	0.000610039	MESTP4
cg22172358_RNF208	-0.338850757	0.00033564	0.000610041	RNF208
cg22905012_DEFA4	-0.306112252	0.000335641	0.000610041	DEFA4
cg00066022_ABCB8	0.342923486	0.000335641	0.000610041	ABCB8
cg07269053_SKI	-0.35716072	0.000335644	0.000610044	SKI
cg12426214_TRAV7	-0.343663163	0.000335646	0.000610045	TRAV7
cg19822890_LINC02641	-0.321032033	0.00033565	0.00061005	LINC02641
cg22380090_GLIS2	0.381859509	0.000335655	0.000610057	GLIS2
cg14364882_MTHFD2P3	-0.362956927	0.000335656	0.000610057	MTHFD2P3
cg19430303_HLA-S	0.375718506	0.000335663	0.000610067	HLA-S
cg09283818_FBLN1	0.337150101	0.000335664	0.000610068	FBLN1
cg17158894_RPS15AP7	-0.366838594	0.000335666	0.000610069	RPS15AP7
cg12877532_MS4A7	-0.315994291	0.00033567	0.000610074	MS4A7
cg25010677_GPX2	-0.312155425	0.000335671	0.000610074	GPX2
cg27146574_OR6X1	-0.347948602	0.000335673	0.000610075	OR6X1
cg13370086_CNNM1	-0.295844487	0.000335675	0.000610076	CNNM1
cg09795688_RPS21P1	-0.332904625	0.000335681	0.000610085	RPS21P1
cg19653415_ATF3	-0.318363136	0.000335688	0.000610097	ATF3
cg26403843_MRPL50P1	0.393475449	0.000335691	0.0006101	MRPL50P1
cg24013293_WASF5P	-0.376589079	0.000335699	0.00061011	WASF5P
cg26598859_RTP1	-0.335406771	0.000335701	0.00061011	RTP1
cg08111847_LENG8-AS1	0.409440539	0.000335701	0.00061011	LENG8-AS1
cg10097323_OR5AK2	-0.323014307	0.000335701	0.00061011	OR5AK2
cg24753662_NOD2	-0.424733508	0.000335704	0.00061011	NOD2
cg09774124_LINC01878	-0.322466382	0.000335705	0.00061011	LINC01878
cg15296799_RHOD	-0.344899696	0.000335705	0.00061011	RHOD
cg06458239_MRPL50P1	-0.496515221	0.000335707	0.00061011	MRPL50P1
cg17414127_SNHG7	-0.338026753	0.000335707	0.00061011	SNHG7
cg12571007_DAB1-AS1	-0.331945931	0.000335709	0.00061011	DAB1-AS1
cg13510617_FAM221A	-0.430136145	0.000335712	0.000610111	FAM221A
cg15424250_MDGA1	0.357206672	0.000335712	0.000610111	MDGA1
cg27195402_MAP6D1	-0.33024271	0.000335713	0.000610111	MAP6D1
cg10717472_RPL5P16	0.41607355	0.000335721	0.000610125	RPL5P16
cg27513510_UVSSA	-0.326016435	0.000335729	0.000610135	UVSSA
cg22656247_PIGPP2	-0.385259123	0.00033573	0.000610135	PIGPP2
cg19757526_RPL7AP4	-0.392121512	0.000335734	0.00061014	RPL7AP4
cg09922745_GPX2	-0.349219096	0.000335736	0.000610141	GPX2
cg22168087_OR6L1P	0.3219185	0.00033574	0.000610142	OR6L1P
cg15712577_LCT-AS1	-0.316338947	0.00033574	0.000610142	LCT-AS1
cg06712932_FAM240C	-0.324812311	0.000335742	0.000610143	FAM240C
cg15143998_BICRA	-0.32734742	0.000335749	0.000610153	BICRA
cg12420787_ZNF233	-0.323191872	0.00033575	0.000610153	ZNF233
cg02992549_SPINT1	-0.338546278	0.000335757	0.000610164	SPINT1
cg18720828_RNA5SP245	-0.383672047	0.000335758	0.000610164	RNA5SP245
cg18039268_RUVBL1-AS1	0.387786092	0.000335759	0.000610164	RUVBL1-AS1
cg14296394_MN1	-0.374978293	0.00033576	0.000610164	MN1
cg09107912_GADD45G	-0.369635761	0.000335771	0.000610178	GADD45G
cg25074023_RNU6-1222P	0.319208892	0.000335771	0.000610178	RNU6-1222P
cg21520607_LINC00222	0.334818275	0.000335771	0.000610178	LINC00222
cg04701596_PROK1	-0.381732426	0.000335773	0.000610179	PROK1
cg20951194_LINC01166	0.344887747	0.000335777	0.000610181	LINC01166
cg15912082_SCGB1D1	-0.367148961	0.000335777	0.000610181	SCGB1D1
cg02335656_FKBP1C	-0.418024085	0.000335777	0.000610181	FKBP1C
cg17431460_RNPEPL1	-0.329359121	0.000335778	0.000610181	RNPEPL1
cg00066022_MRPS2	0.341034989	0.000335783	0.000610187	MRPS2
cg27030245_CCDC6	0.314217769	0.000335784	0.000610187	CCDC6
cg19234412_OR10W1	-0.411137476	0.000335789	0.000610193	OR10W1
cg23416761_CNN3P1	0.314926371	0.000335791	0.000610195	CNN3P1
cg22160300_RFLNA	-0.349662784	0.000335796	0.0006102	RFLNA
cg16278658_NFKB2	-0.366164844	0.000335798	0.0006102	NFKB2
cg04077164_ADGRG1	-0.320880143	0.000335798	0.0006102	ADGRG1
cg24733384_FAM240C	0.42079052	0.000335799	0.0006102	FAM240C
cg03380512_RN7SKP63	-0.373652557	0.000335803	0.000610206	RN7SKP63
cg15296799_GIT1	-0.350349963	0.000335806	0.00061021	GIT1
cg24171294_PCBD1	-0.338927577	0.000335807	0.00061021	PCBD1
cg25855415_ZBTB7B	0.360486012	0.000335808	0.00061021	ZBTB7B
cg16875032_TMEM40	-0.323563002	0.000335817	0.000610223	TMEM40
cg11153071_AHDC1	-0.315512988	0.000335818	0.000610223	AHDC1
cg20137750_CERS3	-0.310721798	0.00033582	0.000610224	CERS3
cg19765834_RNU6ATAC16P	-0.318985735	0.000335837	0.000610254	RNU6ATAC16P
cg12398261_EMX2	-0.314233721	0.000335848	0.000610271	EMX2
cg05186161_BROX	0.364979499	0.00033585	0.000610271	BROX
cg19159404_FTCD-AS1	-0.363584574	0.00033585	0.000610271	FTCD-AS1
cg09736391_PANX2	-0.375425758	0.000335851	0.000610271	PANX2
cg26353006_ZNRF1	0.337472422	0.000335854	0.000610273	ZNRF1
cg19586889_B4GALT7	0.34107292	0.000335856	0.000610275	B4GALT7
cg02321289_RNU2-32P	0.314387918	0.000335858	0.000610278	RNU2-32P
cg18361467_EEF1A1P3	-0.335237566	0.000335865	0.000610287	EEF1A1P3
cg17897187_NCOR2	-0.325326735	0.000335869	0.000610291	NCOR2
cg22120018_TRIM51EP	-0.30568773	0.000335869	0.000610291	TRIM51EP
cg19800871_BICRA	-0.325568675	0.000335871	0.000610291	BICRA
cg20695805_OOEP-AS1	0.299787898	0.000335877	0.000610301	OOEP-AS1
cg20488913_THUMPD2	-0.339371243	0.000335879	0.000610302	THUMPD2
cg18692382_ARHGAP31-AS1	0.3031872	0.000335883	0.000610308	ARHGAP31-AS1
cg25855415_RNU6-767P	-0.362762881	0.000335886	0.000610309	RNU6-767P
cg16336121_NPSR1	0.347839839	0.000335886	0.000610309	NPSR1
cg11091734_TNFSF9	-0.331118383	0.000335893	0.000610318	TNFSF9
cg08679238_RNU7-73P	0.397845393	0.000335893	0.000610318	RNU7-73P
cg22145344_CGNL1	-0.328914708	0.000335899	0.000610323	CGNL1
cg04271445_RNU6-83P	-0.386861828	0.0003359	0.000610323	RNU6-83P
cg07355514_KLHDC7B	0.408588079	0.000335901	0.000610323	KLHDC7B
cg00270291_DDX50P2	0.320972281	0.000335901	0.000610323	DDX50P2
cg18687588_NEFM	-0.30885109	0.000335902	0.000610323	NEFM
cg16271481_UNC119B	-0.333596113	0.000335903	0.000610323	UNC119B
cg23214628_HSD11B2	-0.306963062	0.000335905	0.000610324	HSD11B2
cg00557704_OR12D3	-0.325958256	0.000335907	0.000610324	OR12D3
cg20329210_POPDC3	0.378270549	0.000335907	0.000610324	POPDC3
cg17162911_OR4D9	-0.324330992	0.000335911	0.000610327	OR4D9
cg12679899_WNT7B	-0.325717443	0.000335911	0.000610327	WNT7B
cg15812976_PLBD2	-0.331340682	0.000335915	0.00061033	PLBD2
cg13213594_CDH6	0.442826178	0.000335918	0.000610333	CDH6
cg03292225_KRTAP1-1	-0.319085853	0.000335919	0.000610333	KRTAP1-1
cg11156873_TENT4A	-0.318433691	0.00033592	0.000610333	TENT4A
cg07571734_SPON2	-0.346146936	0.000335923	0.000610335	SPON2
cg04751533_RPS29P16	-0.30944605	0.000335925	0.000610338	RPS29P16
cg22562494_LOXL4	-0.420769128	0.000335927	0.000610338	LOXL4
cg07571734_CEP170B	-0.345624383	0.000335928	0.000610338	CEP170B
cg03424022_CNN2P3	-0.325272031	0.00033593	0.000610339	CNN2P3
cg08073629_RIPOR3	-0.359000089	0.000335932	0.000610341	RIPOR3
cg08065101_LINC00661	0.375723753	0.000335934	0.000610344	LINC00661
cg02216951_HDAC1	0.389539313	0.000335939	0.000610349	HDAC1
cg15353666_LRP3	-0.373637937	0.00033594	0.000610349	LRP3
cg22703515_NKX2-4	-0.317485563	0.000335941	0.000610349	NKX2-4
cg13292150_IFITM9P	0.493939681	0.000335943	0.000610349	IFITM9P
cg05884205_OR4M2B	-0.312201537	0.000335943	0.000610349	OR4M2B
cg11935459_RNU7-62P	-0.39087348	0.000335944	0.000610349	RNU7-62P
cg01827571_E2F6P2	-0.361809518	0.000335945	0.000610349	E2F6P2
cg04515996_FZD5	0.311797198	0.000335948	0.00061035	FZD5
cg17159699_PSME2P2	-0.335745942	0.000335948	0.00061035	PSME2P2
cg14753740_FUNDC2P2	0.320144772	0.000335949	0.00061035	FUNDC2P2
cg05291244_MYOM2	0.353110807	0.000335953	0.000610355	MYOM2
cg03699103_SNORD115-12	-0.330639179	0.000335956	0.000610357	SNORD115-12
cg20313696_SMC4	-0.316415367	0.000335957	0.000610357	SMC4
cg19264743_GSTA10P	-0.329523721	0.000335958	0.000610357	GSTA10P
cg22007578_IGKV2D-29	0.307368716	0.000335959	0.000610357	IGKV2D-29
cg01824284_ZNRF1	-0.31949503	0.000335962	0.00061036	ZNRF1
cg27513510_CSN1S2AP	-0.322711976	0.000335965	0.00061036	CSN1S2AP
cg05389034_IL36RN	0.36791952	0.000335966	0.00061036	IL36RN
cg10797095_MIDEAS	-0.319332084	0.000335967	0.00061036	MIDEAS
cg13628022_ALG1L6P	0.364262238	0.000335967	0.00061036	ALG1L6P
cg18447344_NPY1R	-0.312345671	0.000335968	0.00061036	NPY1R
cg10932472_OSGIN1	-0.329478819	0.000335969	0.00061036	OSGIN1
cg06449486_TTLL7-IT1	0.326841242	0.000335973	0.000610361	TTLL7-IT1
cg10991855_PKD1L1	-0.303502084	0.000335974	0.000610361	PKD1L1
cg15251010_SLC38A9	-0.376977687	0.000335975	0.000610361	SLC38A9
cg12426214_OTP	-0.34761616	0.000335976	0.000610361	OTP
cg00066022_ABCC10	0.343776871	0.000335976	0.000610361	ABCC10
cg22875823_NOS2	-0.322820826	0.000335976	0.000610361	NOS2
cg17911428_TRDN-AS1	-0.335706372	0.000335984	0.000610373	TRDN-AS1
cg18701685_ALOXE3	0.309317936	0.000335986	0.000610374	ALOXE3
cg00493429_ENTPD2	-0.358506351	0.000335989	0.000610378	ENTPD2
cg17431460_RIPOR1	-0.330196079	0.000335992	0.000610381	RIPOR1
cg20149255_RNU6-1240P	-0.344955218	0.000335996	0.000610386	RNU6-1240P
cg15016771_HMGB1P26	0.420758176	0.000336003	0.000610394	HMGB1P26
cg18373318_DTNBP1	-0.326267275	0.000336004	0.000610394	DTNBP1
cg02579706_TRAV16	-0.355992976	0.000336004	0.000610394	TRAV16
cg11949518_ABCG4	-0.323609423	0.000336007	0.000610394	ABCG4
cg12181907_RPL5P28	-0.366255232	0.00033601	0.000610394	RPL5P28
cg21351830_RPL3P5	-0.401781356	0.00033601	0.000610394	RPL3P5
cg10934068_ZNF876P	0.370922381	0.000336011	0.000610394	ZNF876P
cg16064295_CBLN2	-0.317721166	0.000336012	0.000610394	CBLN2
cg00859434_IL6STP1	-0.42382501	0.000336014	0.000610394	IL6STP1
cg04343263_XKR8	-0.348162582	0.000336016	0.000610394	XKR8
cg16609548_NFIC	-0.34203898	0.000336018	0.000610394	NFIC
cg14182120_SMIM5	-0.40291039	0.000336018	0.000610394	SMIM5
cg12336269_MIR1286	0.320233893	0.000336018	0.000610394	MIR1286
cg21766141_RBPJP6	-0.315178018	0.000336018	0.000610394	RBPJP6
cg19787076_COMMD7	-0.326568212	0.000336019	0.000610394	COMMD7
cg16278496_SLX1B	0.320255881	0.00033602	0.000610395	SLX1B
cg13262723_WASHC1	-0.402173341	0.000336022	0.000610395	WASHC1
cg22997974_LINC01638	-0.319366903	0.000336026	0.000610399	LINC01638
cg00619628_REEP4	-0.327113887	0.000336026	0.000610399	REEP4
cg23654844_TUBBP6	0.317490799	0.000336028	0.000610401	TUBBP6
cg03840504_SEMA4A	-0.531193086	0.000336033	0.000610406	SEMA4A
cg05596755_C4B	0.387230483	0.000336035	0.000610406	C4B
cg18770690_RAB28P3	-0.40078899	0.000336035	0.000610406	RAB28P3
cg12237289_RPLP0	0.34093659	0.000336036	0.000610406	RPLP0
cg00896220_WIPI1	-0.335744517	0.000336038	0.000610408	WIPI1
cg15812976_PACSIN3	-0.333215575	0.00033604	0.000610408	PACSIN3
cg11738485_LINC01076	0.316443902	0.000336041	0.000610408	LINC01076
cg15335418_FANCD2P2	0.318812642	0.000336042	0.000610408	FANCD2P2
cg00227093_MTCO2P17	0.472839076	0.000336047	0.000610415	MTCO2P17
cg21903920_TRERNA1	-0.31768825	0.000336048	0.000610415	TRERNA1
cg25855415_NADSYN1	0.361206422	0.000336052	0.000610417	NADSYN1
cg18597415_NPIPA1	-0.32933466	0.000336055	0.000610417	NPIPA1
cg19005485_OR4S1	-0.3164946	0.000336056	0.000610417	OR4S1
cg03023681_RNU6-1200P	-0.344963015	0.000336057	0.000610417	RNU6-1200P
cg02134705_FOXD2	-0.364718022	0.000336058	0.000610417	FOXD2
cg02650964_RTN4RL2	0.409442895	0.000336058	0.000610417	RTN4RL2
cg21870884_RPL17P46	0.458873748	0.000336058	0.000610417	RPL17P46
cg05876564_POM121B	-0.330708745	0.000336058	0.000610417	POM121B
cg18185391_FMO9P	-0.322683947	0.000336064	0.000610425	FMO9P
cg05186161_VEZT	0.372882267	0.000336066	0.000610426	VEZT
cg24525457_DTHD1	0.306480988	0.000336067	0.000610426	DTHD1
cg09661733_UGT1A1	-0.332385516	0.00033607	0.00061043	UGT1A1
cg12181907_DNAH1	-0.361350648	0.000336077	0.000610437	DNAH1
cg18372600_GSN	-0.338330484	0.000336077	0.000610437	GSN
cg16810969_MEIOSIN	-0.346960342	0.000336077	0.000610437	MEIOSIN
cg11544195_IFNA4	0.405970852	0.000336084	0.000610447	IFNA4
cg07014154_SPATA6L	-0.401716956	0.000336089	0.000610453	SPATA6L
cg26873338_SLC35F1	0.401842327	0.000336094	0.000610459	SLC35F1
cg26598859_RN7SL668P	-0.345365224	0.000336094	0.000610459	RN7SL668P
cg16257480_OR11H13P	-0.377556634	0.000336102	0.000610464	OR11H13P
cg11950994_KRT34	-0.401097256	0.000336102	0.000610464	KRT34
cg16596598_RPSAP33	-0.31319529	0.000336103	0.000610464	RPSAP33
cg16176069_H2AC5P	-0.337325118	0.000336104	0.000610464	H2AC5P
cg04640687_KCNC4	0.413460583	0.000336104	0.000610464	KCNC4
cg25195424_LOXL4	-0.315307878	0.000336105	0.000610464	LOXL4
cg12279294_RUNX1T1	0.354515909	0.000336106	0.000610464	RUNX1T1
cg16581747_CDKN2B-AS1	-0.399209301	0.000336106	0.000610464	CDKN2B-AS1
cg02703870_AFMID	-0.370856924	0.000336108	0.000610466	AFMID
cg25292316_OR1E1	-0.419218798	0.000336113	0.000610473	OR1E1
cg17121694_MPHOSPH6	-0.318570107	0.000336116	0.000610475	MPHOSPH6
cg21052958_BCRP6	-0.322559557	0.000336118	0.000610478	BCRP6
cg26662682_OSMR	-0.352068859	0.000336125	0.000610485	OSMR
cg18014437_SNRNP40	0.309968198	0.000336126	0.000610485	SNRNP40
cg02665297_LINC02644	-0.325271227	0.000336126	0.000610485	LINC02644
cg16237262_SPRR2E	-0.34542227	0.000336127	0.000610485	SPRR2E
cg18650515_AIRE	-0.39540043	0.00033613	0.000610488	AIRE
cg27245817_HMGCS1	-0.340824439	0.000336132	0.00061049	HMGCS1
cg01543583_ST3GAL5	-0.304284819	0.000336134	0.000610492	ST3GAL5
cg17121694_RNU6-1158P	-0.332905548	0.000336137	0.000610495	RNU6-1158P
cg21245844_PRKACG	-0.318287674	0.000336142	0.000610501	PRKACG
cg08151654_NKX6-1	-0.340140719	0.000336151	0.000610514	NKX6-1
cg15291389_PCDHA5	-0.418542627	0.000336151	0.000610514	PCDHA5
cg22843797_LINC01102	0.380281125	0.000336154	0.000610517	LINC01102
cg07191900_RN7SKP165	-0.31202793	0.000336157	0.00061052	RN7SKP165
cg22193691_IGHV3-21	-0.330499432	0.000336158	0.00061052	IGHV3-21
cg26593967_RNU7-185P	-0.387822251	0.000336159	0.00061052	RNU7-185P
cg19247488_UPK2	-0.361841627	0.000336162	0.000610523	UPK2
cg09795688_OTOS	-0.325483875	0.000336165	0.000610524	OTOS
cg23307143_MRGPRX1	-0.345075468	0.000336166	0.000610524	MRGPRX1
cg27064927_SNORD115-44	-0.319233369	0.000336167	0.000610524	SNORD115-44
cg11800379_CELSR2	0.352470368	0.000336167	0.000610524	CELSR2
cg20137750_C6orf141	-0.331912467	0.000336169	0.000610524	C6orf141
cg10039163_PROCR	-0.303261164	0.00033617	0.000610524	PROCR
cg25271009_OPTC	-0.308661618	0.000336171	0.000610524	OPTC
cg11793413_KLHL40	-0.420429337	0.000336172	0.000610524	KLHL40
cg24728770_MIR206	-0.318908616	0.000336173	0.000610524	MIR206
cg20952434_CD58	-0.420208068	0.000336179	0.000610532	CD58
cg11825892_EIF3KP2	-0.332874915	0.00033618	0.000610532	EIF3KP2
cg04727604_HAND1	-0.32490526	0.000336181	0.000610532	HAND1
cg09979585_MIR1208	-0.345003037	0.000336194	0.000610554	MIR1208
cg04485371_GZMA	-0.305891573	0.000336196	0.000610555	GZMA
cg18701685_NECTIN1	0.318924883	0.000336197	0.000610555	NECTIN1
cg01371313_RPS6P12	-0.43328441	0.000336202	0.000610563	RPS6P12
cg01371313_SNX25P1	-0.42385194	0.000336207	0.000610568	SNX25P1
cg09483607_PROS1	-0.318076031	0.000336209	0.000610568	PROS1
cg03453279_UNC5B	0.370679889	0.000336209	0.000610568	UNC5B
cg12177001_RNA5SP225	-0.424048523	0.000336211	0.00061057	RNA5SP225
cg03388043_SASH1	0.331053524	0.000336213	0.000610571	SASH1
cg27434890_CAPN5	-0.319766329	0.000336214	0.000610571	CAPN5
cg02567454_TRAV7	-0.322364772	0.000336216	0.000610573	TRAV7
cg21000599_RN7SL302P	-0.318018348	0.00033622	0.000610578	RN7SL302P
cg03462249_AMYP1	-0.380772049	0.000336223	0.00061058	AMYP1
cg11821302_SEMA3E	-0.3428039	0.000336223	0.00061058	SEMA3E
cg16115454_TM4SF1-AS1	-0.29201542	0.000336224	0.00061058	TM4SF1-AS1
cg13920792_MTND1P16	-0.316246886	0.000336238	0.000610603	MTND1P16
cg05470459_OR2T4	-0.328187462	0.000336244	0.000610611	OR2T4
cg07912401_MIR329-1	-0.394353201	0.000336246	0.000610611	MIR329-1
cg00834796_SLC34A1	-0.436736566	0.000336246	0.000610611	SLC34A1
cg00759807_NDRG2	0.350918281	0.000336248	0.000610613	NDRG2
cg24377657_TNR	0.297374324	0.000336253	0.000610615	TNR
cg04688871_LINC02558	-0.36125877	0.000336254	0.000610615	LINC02558
cg05186161_LCMT1	0.367836511	0.000336255	0.000610615	LCMT1
cg14668447_TMED2	-0.426579668	0.000336255	0.000610615	TMED2
cg15353666_EXOSC5	-0.371282365	0.000336256	0.000610615	EXOSC5
cg00414136_SLC35D3	-0.33226431	0.000336258	0.000610617	SLC35D3
cg14723307_RNA5SP375	-0.31593446	0.000336264	0.000610621	RNA5SP375
cg19234089_H3C15	-0.332152929	0.000336265	0.000610621	H3C15
cg16872660_GLTP	-0.421433235	0.000336266	0.000610621	GLTP
cg23290207_RN7SL307P	0.313147642	0.000336266	0.000610621	RN7SL307P
cg08044704_NLRP6	-0.391517933	0.000336267	0.000610621	NLRP6
cg08324397_ZNF385A	-0.352672323	0.000336269	0.000610621	ZNF385A
cg22656247_PNPT1P2	-0.377568935	0.000336269	0.000610621	PNPT1P2
cg00069540_LINC00115	-0.379627918	0.00033627	0.000610621	LINC00115
cg09996633_RET	-0.358247144	0.00033627	0.000610621	RET
cg11052187_PROM2	-0.315906982	0.000336273	0.000610623	PROM2
cg04474876_EIF2B5	-0.422360498	0.000336279	0.000610633	EIF2B5
cg01543583_AHCYL2	-0.317374248	0.000336281	0.000610634	AHCYL2
cg00666820_CYP2D7	-0.326673018	0.000336283	0.000610636	CYP2D7
cg15541606_IGLV5-45	-0.309380221	0.000336287	0.000610639	IGLV5-45
cg12612309_SLC6A15	-0.375878315	0.000336287	0.000610639	SLC6A15
cg06224893_LINC02013	-0.331187115	0.000336295	0.000610651	LINC02013
cg26703758_GGT3P	0.303233725	0.000336299	0.000610654	GGT3P
cg25293265_HEPHL1	-0.305568456	0.0003363	0.000610654	HEPHL1
cg20252529_LINC02805	-0.305660091	0.0003363	0.000610654	LINC02805
cg09375488_REL	-0.385758031	0.000336303	0.000610658	REL
cg00909976_EXD1	0.31552713	0.000336305	0.000610658	EXD1
cg12942009_RNU6-804P	-0.330332002	0.000336307	0.00061066	RNU6-804P
cg21655171_IGLV1-36	-0.324856039	0.000336308	0.000610661	IGLV1-36
cg10932472_ZBTB47	-0.333707862	0.00033631	0.000610662	ZBTB47
cg11701583_GLYCTK-AS1	-0.311167993	0.000336312	0.000610663	GLYCTK-AS1
cg27459981_DESI2	0.355393945	0.000336317	0.000610667	DESI2
cg09772954_TMEM89	0.344235453	0.000336318	0.000610667	TMEM89
cg09498078_KRTAP8-3P	0.389312978	0.000336319	0.000610667	KRTAP8-3P
cg04580768_LINC02561	-0.361157851	0.000336319	0.000610667	LINC02561
cg06548673_PTPRN2-AS1	-0.329718777	0.00033632	0.000610668	PTPRN2-AS1
cg27315287_HAPLN4	-0.363786357	0.000336325	0.000610671	HAPLN4
cg23024913_MRGPRX4	-0.337088802	0.000336325	0.000610671	MRGPRX4
cg25130590_LINC01143	-0.310196971	0.000336328	0.000610671	LINC01143
cg01034367_MAP6D1	-0.336521682	0.000336328	0.000610671	MAP6D1
cg26512142_RNU6-1076P	-0.371002617	0.000336329	0.000610671	RNU6-1076P
cg26329715_KDM4B	-0.338901936	0.00033633	0.000610671	KDM4B
cg05091947_ITPKA	-0.340412658	0.00033633	0.000610671	ITPKA
cg04007989_SLC9A1	0.434132371	0.000336335	0.000610677	SLC9A1
cg10342261_SNRPGP8	0.383460184	0.000336338	0.000610677	SNRPGP8
cg00148780_RPL3P3	-0.393154238	0.000336338	0.000610677	RPL3P3
cg07850274_ZNF165	-0.351113321	0.000336338	0.000610677	ZNF165
cg19593182_RPSAP50	-0.369243054	0.000336346	0.000610684	RPSAP50
cg21135307_MKRN8P	0.33872111	0.000336346	0.000610684	MKRN8P
cg15552461_ZNF703	0.41126511	0.000336347	0.000610684	ZNF703
cg25208740_RPL7P42	-0.362441674	0.000336347	0.000610684	RPL7P42
cg05103573_SNORA41B	-0.315157114	0.000336351	0.000610688	SNORA41B
cg01824284_PPAN	-0.321268192	0.000336351	0.000610688	PPAN
cg17031631_RNU6-790P	0.400041182	0.000336359	0.0006107	RNU6-790P
cg18825221_VDR	0.364094564	0.000336362	0.000610703	VDR
cg04072177_MIR9-1HG	-0.325158171	0.000336363	0.000610703	MIR9-1HG
cg14723307_EI24P3	-0.317557012	0.000336368	0.000610711	EI24P3
cg20424854_ZNF385C	0.509756832	0.000336372	0.000610715	ZNF385C
cg04820440_APCS	-0.335642449	0.000336373	0.000610715	APCS
cg21413158_SLC35F1	0.341834684	0.000336375	0.000610716	SLC35F1
cg05520765_TBC1D7	-0.358845319	0.000336383	0.000610726	TBC1D7
cg05214771_DEFB108C	-0.365711863	0.000336383	0.000610726	DEFB108C
cg05236451_HDAC2-AS2	-0.34444208	0.000336384	0.000610726	HDAC2-AS2
cg14030025_MIR7-3	-0.39627639	0.000336392	0.000610738	MIR7-3
cg06279626_PNMT	0.463768949	0.000336396	0.000610742	PNMT
cg26720147_SNORA31	-0.312601883	0.000336396	0.000610742	SNORA31
cg20155447_TTLL2	0.389184698	0.000336399	0.000610746	TTLL2
cg25399148_CLDN8	-0.293486511	0.000336401	0.000610746	CLDN8
cg10133738_IGDCC4	-0.331267451	0.000336406	0.000610753	IGDCC4
cg10723869_ODF2L	-0.332336657	0.000336409	0.000610755	ODF2L
cg01028000_PTPN5	-0.329267337	0.000336409	0.000610755	PTPN5
cg11950994_TOMM40P4	-0.401599733	0.000336412	0.000610757	TOMM40P4
cg11993171_CLEC20A	-0.319773373	0.000336413	0.000610757	CLEC20A
cg17044191_PRX	0.434320345	0.000336414	0.000610757	PRX
cg16466154_CISH	0.387122813	0.000336417	0.000610757	CISH
cg26718078_RN7SL337P	-0.323349318	0.000336418	0.000610757	RN7SL337P
cg17735372_GPR176	-0.325471901	0.000336418	0.000610757	GPR176
cg20309677_DCD	-0.423404418	0.000336419	0.000610757	DCD
cg09156598_GTF3A	-0.419979732	0.00033642	0.000610758	GTF3A
cg14668447_FASTKD3	-0.434079294	0.000336424	0.000610759	FASTKD3
cg12877532_PPP1CC	-0.32084599	0.000336424	0.000610759	PPP1CC
cg08923376_NNMT	-0.324864653	0.000336424	0.000610759	NNMT
cg04007989_COX8C	-0.425833397	0.000336425	0.000610759	COX8C
cg25534226_RPS29P21	0.305897504	0.000336431	0.000610765	RPS29P21
cg23024553_DPPA5P4	-0.319335345	0.000336432	0.000610765	DPPA5P4
cg09518226_OR52A1	0.365548404	0.000336432	0.000610765	OR52A1
cg17431460_TLE1	-0.325189786	0.000336434	0.000610766	TLE1
cg20039257_LAMA4-AS1	-0.402631951	0.000336436	0.000610766	LAMA4-AS1
cg09227800_MCEE	-0.347214105	0.000336436	0.000610766	MCEE
cg03593057_KLF2	0.307089757	0.000336438	0.000610766	KLF2
cg25861660_DCD	-0.38418874	0.000336438	0.000610766	DCD
cg14646214_OR52K3P	-0.398937645	0.000336445	0.000610771	OR52K3P
cg13001142_FSTL4	-0.329837542	0.000336446	0.000610771	FSTL4
cg19074709_HDC	-0.328797311	0.000336447	0.000610771	HDC
cg10723869_PRDX3	-0.334004791	0.000336447	0.000610771	PRDX3
cg10145319_IGKV3D-11	-0.348337146	0.000336447	0.000610771	IGKV3D-11
cg12269782_RNF208	0.420765826	0.000336453	0.000610778	RNF208
cg02476436_LINC01362	-0.323041786	0.000336454	0.000610778	LINC01362
cg22538778_PRDM11	0.314386644	0.000336454	0.000610778	PRDM11
cg05522180_IGKV2D-26	-0.270743482	0.000336458	0.000610782	IGKV2D-26
cg17009510_RNF208	-0.32612271	0.000336464	0.000610791	RNF208
cg13565400_KBTBD13	0.322386706	0.000336466	0.000610792	KBTBD13
cg21400562_RNA5SP113	-0.339173718	0.000336467	0.000610792	RNA5SP113
cg11278212_TNS4	0.356776327	0.000336468	0.000610792	TNS4
cg16068431_SYT1	-0.334734548	0.00033647	0.000610792	SYT1
cg23914255_HNF1A	-0.327519829	0.00033647	0.000610792	HNF1A
cg07295550_RNA5SP172	-0.355029621	0.000336471	0.000610792	RNA5SP172
cg26748794_DPP4-DT	0.30425463	0.000336474	0.000610795	DPP4-DT
cg04212021_LIN28A	0.359738628	0.00033648	0.000610804	LIN28A
cg05868023_SLC22A20P	0.315731944	0.000336482	0.000610804	SLC22A20P
cg14780957_LINC00368	-0.318059792	0.000336486	0.000610804	LINC00368
cg14780957_MIR539	-0.318059792	0.000336486	0.000610804	MIR539
cg14780957_KRTAP10-8	-0.318059792	0.000336486	0.000610804	KRTAP10-8
cg06338987_KRT16	-0.322567402	0.000336486	0.000610804	KRT16
cg09322573_SKI	-0.34098264	0.000336487	0.000610804	SKI
cg03023681_CLDN24	-0.332869458	0.000336489	0.000610804	CLDN24
cg20983125_ABCA10	-0.323184492	0.00033649	0.000610804	ABCA10
cg08186671_RNU6-925P	-0.334895885	0.000336491	0.000610804	RNU6-925P
cg05186161_VPS37A	0.36898859	0.000336495	0.00061081	VPS37A
cg18844029_COL18A1-AS2	-0.326522185	0.000336496	0.00061081	COL18A1-AS2
cg15418831_ATP5F1AP1	0.405831734	0.000336506	0.000610823	ATP5F1AP1
cg10797095_ACTG1P14	-0.317239894	0.000336508	0.000610823	ACTG1P14
cg21878149_LINC01918	-0.329303935	0.000336508	0.000610823	LINC01918
cg15029183_ARHGEF19	-0.316909875	0.000336509	0.000610823	ARHGEF19
cg26393275_RNF44	-0.328101937	0.00033651	0.000610823	RNF44
cg09774124_LHX4	-0.323134529	0.000336511	0.000610823	LHX4
cg05186161_IFIT5	0.36355335	0.000336512	0.000610823	IFIT5
cg06767552_LGI2	0.423826538	0.000336513	0.000610823	LGI2
cg19052008_KCNK17	-0.314176677	0.000336514	0.000610823	KCNK17
cg20176706_STIM2-AS1	0.327571347	0.000336516	0.000610825	STIM2-AS1
cg13474998_RNVU1-33	0.390226005	0.000336517	0.000610825	RNVU1-33
cg17409593_ACP6	0.408257914	0.000336526	0.000610839	ACP6
cg04479876_MED28P3	0.368928353	0.000336534	0.000610851	MED28P3
cg15125392_CCDC168	-0.318168824	0.000336536	0.000610853	CCDC168
cg16558994_FCAR	0.303283186	0.000336541	0.00061086	FCAR
cg07979752_PTPRF	0.436089526	0.000336547	0.000610868	PTPRF
cg03451395_LINC02621	-0.370716171	0.000336549	0.000610868	LINC02621
cg25395304_CSTB	-0.319240093	0.000336549	0.000610868	CSTB
cg10097323_WASF3	-0.318820612	0.000336556	0.000610879	WASF3
cg26972832_HSD3BP5	-0.308757186	0.000336564	0.000610891	HSD3BP5
cg02412345_KRTAP5-8	-0.340734109	0.000336567	0.000610892	KRTAP5-8
cg24337090_PTPN23	-0.329219559	0.000336567	0.000610892	PTPN23
cg01824284_PLEKHM2	-0.317429942	0.000336574	0.000610903	PLEKHM2
cg07917878_AGER	-0.318038639	0.000336579	0.000610909	AGER
cg09534232_PDZRN3	-0.305019815	0.000336584	0.000610917	PDZRN3
cg07774612_RPSAP44	-0.324328756	0.000336588	0.000610919	RPSAP44
cg14007128_NOS2	-0.355582333	0.000336588	0.000610919	NOS2
cg10925082_RBMS3	0.347169027	0.000336589	0.000610919	RBMS3
cg09227800_KLHDC10	-0.346024981	0.000336593	0.000610925	KLHDC10
cg22905012_RNU4-86P	-0.31760861	0.000336597	0.000610929	RNU4-86P
cg13133747_BOC	-0.42893074	0.0003366	0.000610931	BOC
cg01800262_ATP5MC1P4	-0.335224757	0.000336601	0.000610931	ATP5MC1P4
cg09179485_RPL36P19	0.465504311	0.000336601	0.000610931	RPL36P19
cg09774124_FUZ	0.320255556	0.000336603	0.000610932	FUZ
cg01543583_CHP1	-0.314540551	0.000336604	0.000610932	CHP1
cg15844638_SIGLEC8	0.454455759	0.000336605	0.000610932	SIGLEC8
cg20126741_HNRNPA1P17	-0.323922868	0.000336608	0.000610934	HNRNPA1P17
cg16582255_ZSCAN4	-0.320318483	0.000336609	0.000610934	ZSCAN4
cg09107912_ENTPD2	-0.361404613	0.000336611	0.000610934	ENTPD2
cg21579472_LINC01392	-0.401939881	0.000336612	0.000610934	LINC01392
cg08588490_RPL27AP3	-0.35295348	0.000336612	0.000610934	RPL27AP3
cg01423911_POU6F2	-0.38203	0.000336618	0.000610941	POU6F2
cg21200382_E2F3P2	0.356360615	0.000336618	0.000610941	E2F3P2
cg10797095_ADAM15	-0.328092983	0.000336622	0.000610946	ADAM15
cg07636088_GOLGA2P6	0.355133846	0.000336623	0.000610946	GOLGA2P6
cg20356147_CELSR2	-0.33224415	0.00033663	0.000610956	CELSR2
cg19586889_ACOXL	0.333394677	0.000336633	0.000610957	ACOXL
cg02562299_PAFAH1B1P2	-0.342038609	0.000336633	0.000610957	PAFAH1B1P2
cg10723869_WDR19	-0.332905488	0.00033664	0.000610968	WDR19
cg04358214_INTS6-AS1	-0.347388813	0.000336645	0.000610974	INTS6-AS1
cg24639178_TGM6	-0.327312684	0.000336649	0.000610979	TGM6
cg01258718_POM121L2	-0.323364281	0.000336654	0.000610987	POM121L2
cg01610685_AKNA	-0.413327198	0.000336655	0.000610987	AKNA
cg09227800_TSR1	-0.329258583	0.00033666	0.000610993	TSR1
cg23340935_RNU4-40P	-0.330377373	0.000336661	0.000610994	RNU4-40P
cg22979422_PNMT	0.428035008	0.000336665	0.000610995	PNMT
cg01878308_CST9LP2	-0.459093354	0.000336665	0.000610995	CST9LP2
cg19408449_MTCO3P21	-0.328586624	0.000336666	0.000610995	MTCO3P21
cg09162333_NCAPH2	-0.361916806	0.000336668	0.000610997	NCAPH2
cg04000274_SOST	-0.344993612	0.000336673	0.000611002	SOST
cg17792994_MIER3	-0.37387476	0.000336673	0.000611002	MIER3
cg15658784_VDAC1P7	0.326862622	0.000336674	0.000611002	VDAC1P7
cg20773800_RNU6-1140P	0.316493301	0.000336675	0.000611002	RNU6-1140P
cg10741025_RETNLB	0.323535594	0.000336678	0.000611005	RETNLB
cg00154829_RAPGEF1	-0.344656551	0.000336679	0.000611005	RAPGEF1
cg08983433_KPRP	-0.406200842	0.000336684	0.000611008	KPRP
cg21106418_LINC01854	0.319340127	0.000336684	0.000611008	LINC01854
cg07307760_OR2Y1	-0.323077649	0.000336685	0.000611008	OR2Y1
cg07307760_OR7A10	-0.323077649	0.000336685	0.000611008	OR7A10
cg07912401_TRBV22OR9-2	-0.392374521	0.00033669	0.000611012	TRBV22OR9-2
cg07912401_RNU6-271P	-0.392374521	0.00033669	0.000611012	RNU6-271P
cg20344908_ATAD3C	-0.333197211	0.000336702	0.000611032	ATAD3C
cg09495418_OR8G1	0.370254095	0.000336704	0.000611032	OR8G1
cg06338987_AKR1B1P1	-0.323219549	0.000336706	0.000611032	AKR1B1P1
cg26567496_MTCO2P17	0.447635057	0.000336706	0.000611032	MTCO2P17
cg08691237_NFIA-AS2	-0.312605514	0.000336707	0.000611032	NFIA-AS2
cg10723869_LMNTD1	-0.334107418	0.000336709	0.000611034	LMNTD1
cg06002983_RET	-0.397520349	0.000336711	0.000611034	RET
cg13631245_LINC01945	-0.396250336	0.000336712	0.000611034	LINC01945
cg11705747_SREK1IP1P1	-0.38708617	0.000336715	0.000611034	SREK1IP1P1
cg24004951_STPG4	-0.332761709	0.000336716	0.000611034	STPG4
cg14562619_FTLP18	-0.324647497	0.000336717	0.000611034	FTLP18
cg14562619_KRT8P21	-0.324647497	0.000336717	0.000611034	KRT8P21
cg14562619_NBPF21P	-0.324647497	0.000336717	0.000611034	NBPF21P
cg03695461_ACTL8	-0.347695166	0.000336719	0.000611035	ACTL8
cg22060161_NPSR1	0.386694809	0.000336724	0.000611038	NPSR1
cg02058602_DISP2	-0.321851175	0.000336728	0.000611038	DISP2
cg14703829_ACTBP12	0.369250535	0.000336729	0.000611038	ACTBP12
cg14703829_MTND5P18	0.369250535	0.000336729	0.000611038	MTND5P18
cg14703829_RN7SL868P	0.369250535	0.000336729	0.000611038	RN7SL868P
cg14703829_MTND1P2	0.369250535	0.000336729	0.000611038	MTND1P2
cg14703829_H3P29	0.369250535	0.000336729	0.000611038	H3P29
cg21731721_UBE2L6	0.344783385	0.000336736	0.00061105	UBE2L6
cg13920792_RABGAP1L-AS1	-0.321264451	0.000336739	0.00061105	RABGAP1L-AS1
cg03388786_OR7E155P	0.378130472	0.000336739	0.00061105	OR7E155P
cg08792185_IGKV1OR9-1	-0.410502498	0.00033674	0.00061105	IGKV1OR9-1
cg26759296_RAD51AP1	-0.336076225	0.000336742	0.000611051	RAD51AP1
cg25706257_SNORA3C	-0.320367856	0.000336746	0.000611057	SNORA3C
cg11156873_MAPKBP1	-0.324063105	0.000336748	0.000611058	MAPKBP1
cg08951101_MRPL50P1	-0.331878039	0.00033675	0.000611058	MRPL50P1
cg27030245_MIR634	0.321540766	0.000336751	0.000611058	MIR634
cg09900436_RNU6-1138P	0.391707197	0.000336751	0.000611058	RNU6-1138P
cg12852285_SWT1	-0.38333235	0.000336756	0.000611064	SWT1
cg16655291_CRB3	0.347507755	0.000336761	0.00061107	CRB3
cg22332106_TMEM200C	-0.409935824	0.000336762	0.00061107	TMEM200C
cg14371107_RPS15AP5	0.338901898	0.000336769	0.000611079	RPS15AP5
cg05214771_TRIM46	0.362542692	0.000336769	0.000611079	TRIM46
cg10425410_TMEM79	-0.31899523	0.00033677	0.000611079	TMEM79
cg00066022_SLC49A3	0.343627502	0.000336773	0.000611079	SLC49A3
cg02593734_SNORD14D	-0.339252222	0.000336773	0.000611079	SNORD14D
cg06730002_RAB11B	0.344711393	0.000336775	0.000611079	RAB11B
cg16542345_BST1	-0.344263026	0.000336776	0.000611079	BST1
cg15576245_TYR	-0.336840798	0.000336777	0.000611079	TYR
cg03386509_OTX1	-0.319204538	0.000336777	0.000611079	OTX1
cg15044121_ADRA1A	-0.313886298	0.000336778	0.000611079	ADRA1A
cg21555099_OR2G1P	-0.330178581	0.000336782	0.000611083	OR2G1P
cg25205727_THAP12P6	-0.32728428	0.000336782	0.000611083	THAP12P6
cg17988535_GJB2	0.398210565	0.000336784	0.000611083	GJB2
cg04217515_ANPEP	-0.293793857	0.000336791	0.000611092	ANPEP
cg24836826_LARP1P1	-0.337518489	0.000336791	0.000611092	LARP1P1
cg03985285_F13B	-0.382300446	0.000336796	0.000611099	F13B
cg00061575_DDX39AP1	-0.403063354	0.0003368	0.000611101	DDX39AP1
cg13728604_NUP188	0.340436858	0.000336801	0.000611101	NUP188
cg11616276_CD6	0.465838661	0.000336801	0.000611101	CD6
cg25655084_TMEM63C	0.361674592	0.000336801	0.000611101	TMEM63C
cg14362780_VN2R3P	-0.31352537	0.000336804	0.000611102	VN2R3P
cg07712165_TSC22D2	0.32777315	0.000336804	0.000611102	TSC22D2
cg25958241_PSMG4	-0.366086488	0.000336808	0.000611103	PSMG4
cg10932472_SETD1A	-0.347960612	0.000336808	0.000611103	SETD1A
cg08413370_CHST5	-0.382584458	0.000336812	0.000611103	CHST5
cg27030245_LINC00470	0.320012551	0.000336812	0.000611103	LINC00470
cg15289253_NOD1	-0.337112419	0.000336812	0.000611103	NOD1
cg11950994_RPLP1	-0.395649998	0.000336812	0.000611103	RPLP1
cg07326620_TNS4	-0.312102971	0.000336817	0.00061111	TNS4
cg00661090_ENTPD2	-0.316968172	0.000336821	0.000611115	ENTPD2
cg15644305_IKZF1	-0.319896935	0.000336828	0.000611126	IKZF1
cg16575821_TNFSF14	-0.293033607	0.000336836	0.000611137	TNFSF14
cg10635593_SPAM1	0.36791273	0.000336838	0.00061114	SPAM1
cg17593097_CNTN6	-0.323631675	0.00033684	0.000611142	CNTN6
cg09026849_RPS15AP5	-0.329891094	0.000336844	0.000611145	RPS15AP5
cg04924893_TLR9	-0.314664803	0.000336845	0.000611145	TLR9
cg27375966_PSMG3-AS1	-0.472923447	0.000336848	0.000611145	PSMG3-AS1
cg07326620_SETD1A	-0.329054251	0.000336848	0.000611145	SETD1A
cg12194300_LINC01757	-0.353984597	0.000336852	0.00061115	LINC01757
cg12877532_MTARC1	-0.31931986	0.000336853	0.00061115	MTARC1
cg02856402_FUT5	-0.331099736	0.000336857	0.000611155	FUT5
cg11091734_ARID1A	-0.332204354	0.000336859	0.000611156	ARID1A
cg11831394_LINC00408	-0.391780435	0.00033686	0.000611156	LINC00408
cg13370086_OR7E8P	-0.3168056	0.000336862	0.000611157	OR7E8P
cg09385285_SNORD123	-0.331250686	0.000336864	0.000611159	SNORD123
cg09107912_CENPM	-0.371162811	0.000336866	0.000611162	CENPM
cg22193691_ACTE1P	-0.330425586	0.000336876	0.000611175	ACTE1P
cg15883884_ZSCAN5C	-0.314932299	0.000336878	0.000611175	ZSCAN5C
cg01764107_PITX2	-0.28696005	0.00033688	0.000611175	PITX2
cg15494366_RNA5S5	-0.37840939	0.000336882	0.000611175	RNA5S5
cg22451408_RNU4-50P	0.384335934	0.000336882	0.000611175	RNU4-50P
cg26084529_ELOVL1	-0.333162913	0.000336883	0.000611175	ELOVL1
cg14483161_LINC00189	-0.321374197	0.000336884	0.000611175	LINC00189
cg16237262_MRGPRX1	-0.360763323	0.000336886	0.000611175	MRGPRX1
cg20983125_RPL22P11	-0.328243642	0.000336888	0.000611175	RPL22P11
cg22549984_HAPLN1	-0.315540522	0.000336889	0.000611175	HAPLN1
cg17454173_RORA	-0.357035891	0.00033689	0.000611175	RORA
cg06403901_RNU2-6P	-0.313149497	0.000336891	0.000611175	RNU2-6P
cg03900021_RPS15P9	-0.332338895	0.000336891	0.000611175	RPS15P9
cg17693878_AHCYP4	-0.311098221	0.000336891	0.000611175	AHCYP4
cg07420083_PRSS8	-0.320814531	0.000336891	0.000611175	PRSS8
cg11800379_ABHD17AP1	0.358456116	0.000336896	0.000611179	ABHD17AP1
cg20952901_DMRTA2	-0.338657788	0.000336897	0.000611179	DMRTA2
cg22193691_COX7BP2	-0.334748717	0.000336897	0.000611179	COX7BP2
cg04820440_RNU1-74P	-0.333423603	0.0003369	0.000611182	RNU1-74P
cg20225678_SRP72P2	-0.304989291	0.000336902	0.000611184	SRP72P2
cg08220149_LAPTM4BP1	-0.36175831	0.000336912	0.0006112	LAPTM4BP1
cg05730460_MIR218-2	0.426120059	0.000336913	0.0006112	MIR218-2
cg13012110_TMEM178A	-0.469574385	0.00033692	0.000611211	TMEM178A
cg02476436_RNU4-15P	-0.324773486	0.000336926	0.000611219	RNU4-15P
cg01975548_MICOS10P3	0.387912262	0.000336928	0.000611219	MICOS10P3
cg16029260_KCNMA1-AS2	-0.401599592	0.000336928	0.000611219	KCNMA1-AS2
cg20695805_RN7SL751P	0.308088791	0.00033693	0.00061122	RN7SL751P
cg10723869_PPM1H	-0.335879667	0.000336932	0.000611222	PPM1H
cg19586889_VIM-AS1	-0.336964123	0.00033694	0.000611228	VIM-AS1
cg01725383_LINC01643	0.421393027	0.000336941	0.000611228	LINC01643
cg16476991_RN7SL273P	0.381784404	0.000336942	0.000611228	RN7SL273P
cg00066022_EIF4G1	0.344375953	0.000336944	0.000611228	EIF4G1
cg18589742_MIR655	0.372079784	0.000336944	0.000611228	MIR655
cg22108143_MANEAL	-0.400450272	0.000336945	0.000611228	MANEAL
cg12115391_RPS26P55	-0.320405696	0.000336946	0.000611228	RPS26P55
cg15029183_TYMSP1	-0.323086835	0.000336946	0.000611228	TYMSP1
cg16810969_GRIN2D	-0.348801029	0.000336948	0.000611228	GRIN2D
cg19147015_RN7SL606P	-0.30925925	0.00033695	0.000611228	RN7SL606P
cg01000602_MIR1294	-0.336580635	0.000336951	0.000611228	MIR1294
cg00545295_IGF2-AS	0.345221407	0.000336951	0.000611228	IGF2-AS
cg11482606_BDNF	-0.299190174	0.000336952	0.000611228	BDNF
cg19713567_PPIL3	-0.354819721	0.000336954	0.000611228	PPIL3
cg13532505_LINC02088	-0.304369345	0.000336955	0.000611228	LINC02088
cg23290207_C4orf17	0.312019222	0.000336956	0.000611228	C4orf17
cg00980696_ANKRD20A19P	-0.307361221	0.000336957	0.000611228	ANKRD20A19P
cg17552116_UNC5B	0.320000851	0.000336957	0.000611228	UNC5B
cg07207099_GIGYF2	0.307921721	0.000336959	0.000611228	GIGYF2
cg20651218_RPS29P3	-0.318564624	0.000336959	0.000611228	RPS29P3
cg00270291_C1QL3	0.310450999	0.000336961	0.00061123	C1QL3
cg01003793_CALHM3	-0.360520608	0.000336967	0.000611239	CALHM3
cg00270291_TMEM106C	0.313167164	0.000336973	0.000611248	TMEM106C
cg27459981_PALLD	0.361159497	0.000336974	0.000611248	PALLD
cg20488913_RPL36AP43	-0.348722459	0.000336981	0.000611257	RPL36AP43
cg25033405_EHD2	-0.322967246	0.000336982	0.000611257	EHD2
cg25588120_DDX20	-0.313159637	0.000336984	0.000611258	DDX20
cg18740665_MYB-AS1	0.322977658	0.000336986	0.00061126	MYB-AS1
cg14711243_RNA5SP97	0.315976279	0.000336987	0.00061126	RNA5SP97
cg02590715_BTN3A2	-0.346994652	0.000336992	0.000611267	BTN3A2
cg06750410_PCDHGC3	-0.33885163	0.000336993	0.000611267	PCDHGC3
cg09855983_OR5AN1	-0.33043497	0.000337002	0.000611279	OR5AN1
cg01467903_THAP5P1	-0.341568924	0.000337003	0.000611279	THAP5P1
cg20126741_RNA5SP48	-0.319376966	0.000337003	0.000611279	RNA5SP48
cg02196189_OR6N2	-0.325262054	0.000337005	0.00061128	OR6N2
cg00066022_EIF5A	0.341795225	0.000337006	0.00061128	EIF5A
cg20223162_LINC02470	0.296687761	0.000337008	0.000611282	LINC02470
cg09855983_LEMD1-DT	-0.329104277	0.00033701	0.000611283	LEMD1-DT
cg16335643_LOXL4	-0.315864242	0.00033702	0.000611297	LOXL4
cg18438405_OR4M1	-0.331164467	0.00033702	0.000611297	OR4M1
cg16899501_GUSBP15	-0.35056471	0.000337022	0.000611298	GUSBP15
cg02930701_RNA5SP308	-0.353866608	0.000337024	0.0006113	RNA5SP308
cg09996633_CASP16P	-0.357453125	0.000337026	0.0006113	CASP16P
cg02443896_SRC	0.412023744	0.000337026	0.0006113	SRC
cg23740067_PSPN	-0.375820804	0.000337029	0.000611303	PSPN
cg15353666_ZNF775	-0.367808581	0.000337031	0.000611304	ZNF775
cg18459152_COQ3	-0.394200612	0.000337032	0.000611304	COQ3
cg08070004_ATP5MC1P3	0.431310984	0.000337034	0.000611305	ATP5MC1P3
cg06743283_LINC01755	-0.326675148	0.000337035	0.000611305	LINC01755
cg23111342_ANKRD20A19P	0.343195012	0.000337037	0.000611305	ANKRD20A19P
cg14924064_C1orf220	0.31020517	0.000337037	0.000611305	C1orf220
cg26229895_RPL18AP2	-0.334265697	0.000337041	0.000611306	RPL18AP2
cg17552116_TMEM14DP	-0.329930633	0.000337042	0.000611306	TMEM14DP
cg19408449_SLITRK3	-0.339228703	0.000337044	0.000611306	SLITRK3
cg16368004_SNORD54	0.32352756	0.000337048	0.000611306	SNORD54
cg11270687_OR6M1	-0.334478814	0.00033705	0.000611306	OR6M1
cg04099454_ANKAR	-0.367266216	0.000337055	0.000611306	ANKAR
cg17400905_RN7SKP120	0.322602293	0.000337055	0.000611306	RN7SKP120
cg24230904_PCDHGC3	-0.336691714	0.000337056	0.000611306	PCDHGC3
cg08854979_FBLN2	-0.329497614	0.000337058	0.000611306	FBLN2
cg15452182_AFAP1	-0.32093043	0.000337058	0.000611306	AFAP1
cg10215110_LINC01787	0.329448359	0.00033706	0.000611306	LINC01787
cg10215110_OR2M7	0.329448359	0.00033706	0.000611306	OR2M7
cg10215110_RNU6-624P	0.329448359	0.00033706	0.000611306	RNU6-624P
cg10215110_RPL38P1	0.329448359	0.00033706	0.000611306	RPL38P1
cg10215110_TPM3P4	0.329448359	0.00033706	0.000611306	TPM3P4
cg10215110_OR5AR1	0.329448359	0.00033706	0.000611306	OR5AR1
cg10215110_RNY3P4	0.329448359	0.00033706	0.000611306	RNY3P4
cg10215110_RNU7-87P	0.329448359	0.00033706	0.000611306	RNU7-87P
cg10215110_LINC02573	0.329448359	0.00033706	0.000611306	LINC02573
cg22036614_KCNN1	-0.363749277	0.000337061	0.000611306	KCNN1
cg27200714_RNU6-1160P	-0.44253969	0.000337068	0.000611313	RNU6-1160P
cg18562160_RNU4-86P	-0.355244885	0.000337068	0.000611313	RNU4-86P
cg08268925_RPL23AP58	-0.32326309	0.000337069	0.000611313	RPL23AP58
cg16037947_POM121	0.375205819	0.000337069	0.000611313	POM121
cg18047662_CNN2P6	0.345692257	0.000337074	0.000611319	CNN2P6
cg10548700_ACTA2-AS1	0.312627535	0.00033708	0.000611327	ACTA2-AS1
cg01684255_TPCN2	-0.312733083	0.000337085	0.00061133	TPCN2
cg25861660_AKAP9	-0.38161242	0.000337086	0.00061133	AKAP9
cg10515155_GRM6	-0.32082013	0.000337087	0.00061133	GRM6
cg08499158_RFPL3	-0.338498506	0.000337087	0.00061133	RFPL3
cg16792066_INF2	0.323066641	0.000337087	0.00061133	INF2
cg10168351_SORCS3	-0.404310911	0.00033709	0.000611332	SORCS3
cg21799943_RNU6-247P	0.381591734	0.000337093	0.000611336	RNU6-247P
cg05868023_KIAA1614	0.311152584	0.000337096	0.000611337	KIAA1614
cg07571734_RNU1-28P	0.342404429	0.000337097	0.000611337	RNU1-28P
cg26084529_MRPL50P1	-0.339916268	0.000337097	0.000611337	MRPL50P1
cg00318756_SLC35C1	-0.333424229	0.000337098	0.000611337	SLC35C1
cg21673338_COPS6	-0.36693231	0.000337099	0.000611337	COPS6
cg26162637_RFPL3S	-0.307311581	0.000337105	0.000611344	RFPL3S
cg08317284_ANKFN1	0.31615215	0.000337105	0.000611344	ANKFN1
cg13085553_TRPC7	-0.320916157	0.00033711	0.000611349	TRPC7
cg14542922_RNF208	0.361741854	0.00033711	0.000611349	RNF208
cg11208672_RNF208	-0.330923386	0.000337113	0.00061135	RNF208
cg27543695_ISLR	-0.311993243	0.000337113	0.00061135	ISLR
cg21200382_RNU6ATAC42P	0.363629212	0.000337116	0.000611353	RNU6ATAC42P
cg16205008_PUDPP3	-0.355767518	0.000337118	0.000611353	PUDPP3
cg10318621_OSBPL7	-0.370576571	0.000337119	0.000611353	OSBPL7
cg02541251_ACAA2	-0.41433006	0.000337119	0.000611353	ACAA2
cg13147408_UNC5B	-0.325558678	0.000337122	0.000611356	UNC5B
cg08626174_TEDDM1	0.379440848	0.000337127	0.000611363	TEDDM1
cg02951261_DIPK1C	-0.350849233	0.000337129	0.000611364	DIPK1C
cg10548700_GCNT3	0.309607938	0.000337132	0.000611368	GCNT3
cg12594546_SPI1	-0.37346078	0.000337134	0.00061137	SPI1
cg06952660_TLE2	-0.391206842	0.000337139	0.000611375	TLE2
cg12475934_PNPLA5	0.464191008	0.00033714	0.000611375	PNPLA5
cg25452068_BACE1	-0.431155272	0.000337151	0.000611391	BACE1
cg26299044_PIN1P1	-0.320661028	0.000337151	0.000611391	PIN1P1
cg09375488_MESTP4	-0.379771991	0.000337154	0.000611394	MESTP4
cg04940822_C5orf46	0.398572231	0.000337155	0.000611394	C5orf46
cg27459981_THAP6	0.358550737	0.000337156	0.000611394	THAP6
cg16964439_RN7SL221P	-0.344683241	0.000337162	0.000611402	RN7SL221P
cg16203592_CLCP1	-0.320602177	0.000337164	0.000611402	CLCP1
cg04751533_RNU6-565P	-0.324249706	0.000337164	0.000611402	RNU6-565P
cg21692159_FAM240C	0.400771235	0.000337168	0.000611406	FAM240C
cg27010449_RPS20P24	-0.418665952	0.000337169	0.000611406	RPS20P24
cg07235343_CA15P1	-0.321967181	0.00033717	0.000611406	CA15P1
cg14999291_RNU6-558P	0.432044146	0.000337176	0.000611416	RNU6-558P
cg10932472_ANO1	-0.33507322	0.000337178	0.000611416	ANO1
cg11993171_BCHE	-0.31942586	0.00033718	0.000611416	BCHE
cg13044693_GADD45G	-0.404488443	0.00033718	0.000611416	GADD45G
cg26612252_TTC6	0.33638511	0.000337182	0.000611417	TTC6
cg06846895_GSTO2	-0.330079372	0.000337184	0.000611417	GSTO2
cg14368276_PITPNM2	-0.323417613	0.000337184	0.000611417	PITPNM2
cg17839232_APOL4	-0.322320894	0.000337187	0.000611419	APOL4
cg07439594_TRIM15	-0.332271328	0.000337187	0.000611419	TRIM15
cg27030245_MYOC	0.326704568	0.000337196	0.000611428	MYOC
cg13166992_TMEM114	0.432709721	0.000337197	0.000611428	TMEM114
cg23691223_ITPKA	0.413746377	0.000337197	0.000611428	ITPKA
cg20229920_LTBP4	-0.329325212	0.000337197	0.000611428	LTBP4
cg20112827_LDHD	-0.318994458	0.000337198	0.000611428	LDHD
cg09830308_RBKS	0.324687145	0.000337201	0.000611431	RBKS
cg13678787_RPSAP48	-0.330488316	0.000337205	0.000611436	RPSAP48
cg02426343_C13orf42	0.312473232	0.000337206	0.000611436	C13orf42
cg07774612_HOXA11	-0.323057004	0.000337212	0.000611444	HOXA11
cg25578798_RNU4-69P	-0.317403092	0.000337213	0.000611444	RNU4-69P
cg17552116_HS6ST1P1	0.332837549	0.000337215	0.000611447	HS6ST1P1
cg05013129_RN7SKP227	0.419967295	0.000337217	0.000611448	RN7SKP227
cg04656811_GLRX3P2	-0.343074712	0.000337221	0.000611453	GLRX3P2
cg04662079_KCND2	-0.322174776	0.000337222	0.000611453	KCND2
cg01062838_RNU6-550P	-0.339001119	0.000337226	0.000611457	RNU6-550P
cg14332079_NLGN1	0.379965435	0.000337229	0.000611461	NLGN1
cg14282280_GTSF1	-0.318322628	0.000337232	0.000611463	GTSF1
cg01610685_AGPAT3	-0.416054159	0.000337233	0.000611463	AGPAT3
cg08136432_TRIM51JP	-0.334371794	0.000337235	0.000611466	TRIM51JP
cg04430228_DEFB108F	-0.359367687	0.000337237	0.000611466	DEFB108F
cg05833351_POU5F1P6	0.323212294	0.000337238	0.000611467	POU5F1P6
cg15812976_AHDC1	-0.33271629	0.000337247	0.000611481	AHDC1
cg14137316_DAGLB	-0.333276733	0.000337255	0.000611493	DAGLB
cg13916261_ITGB1	0.39211976	0.000337257	0.000611493	ITGB1
cg21903920_APCS	-0.323973729	0.000337258	0.000611493	APCS
cg27209389_OR51F2	0.479104701	0.000337258	0.000611493	OR51F2
cg16655291_NUDT16L1	0.341904649	0.000337264	0.0006115	NUDT16L1
cg24588582_RTN4RL1	-0.306204234	0.000337264	0.0006115	RTN4RL1
cg00384264_DNAH8-AS1	-0.350336907	0.000337267	0.0006115	DNAH8-AS1
cg23642017_SLX1B	-0.315952893	0.000337269	0.0006115	SLX1B
cg24107163_OR2AJ1	0.43259694	0.000337273	0.0006115	OR2AJ1
cg19217778_AMY1C	-0.340157286	0.000337274	0.0006115	AMY1C
cg14924064_TRBV28	0.31385466	0.000337279	0.0006115	TRBV28
cg18339359_BARHL2	-0.313129673	0.000337279	0.0006115	BARHL2
cg18339359_LINC00955	-0.313129673	0.000337279	0.0006115	LINC00955
cg18339359_TFAP2D	-0.313129673	0.000337279	0.0006115	TFAP2D
cg18339359_OR5W1P	-0.313129673	0.000337279	0.0006115	OR5W1P
cg18339359_OR10D5P	-0.313129673	0.000337279	0.0006115	OR10D5P
cg18339359_KCNQ2-AS1	-0.313129673	0.000337279	0.0006115	KCNQ2-AS1
cg18339359_MIR379	-0.313129673	0.000337279	0.0006115	MIR379
cg04701596_VN1R40P	-0.371530953	0.00033728	0.0006115	VN1R40P
cg12273284_LINC02770	0.347768671	0.000337282	0.0006115	LINC02770
cg24312537_C1QTNF12	-0.321494215	0.000337282	0.0006115	C1QTNF12
cg26550235_TUBB8P9	0.350527228	0.000337298	0.000611527	TUBB8P9
cg04513703_KRT18P27	-0.324712737	0.0003373	0.000611529	KRT18P27
cg00589161_RNU6-462P	-0.377130507	0.000337302	0.00061153	RNU6-462P
cg26040952_FLVCR1-DT	-0.319467101	0.000337303	0.00061153	FLVCR1-DT
cg12877532_RNF10	-0.312899998	0.000337305	0.000611532	RNF10
cg13180375_AHCYP4	0.338741362	0.00033731	0.000611533	AHCYP4
cg04690475_RN7SL107P	0.371816969	0.00033731	0.000611533	RN7SL107P
cg19299096_ANKRD30BL	-0.320009715	0.000337311	0.000611533	ANKRD30BL
cg07678266_RNU6-174P	-0.316576848	0.000337311	0.000611533	RNU6-174P
cg19952435_SARS2	-0.410828624	0.000337314	0.000611537	SARS2
cg10736692_RNU6-728P	-0.326209499	0.000337316	0.000611539	RNU6-728P
cg10337506_TRAV24	-0.306410051	0.000337322	0.000611544	TRAV24
cg10746224_CCL8	-0.32505992	0.000337322	0.000611544	CCL8
cg12046819_CIR1P3	-0.390417798	0.000337322	0.000611544	CIR1P3
cg05730460_POU6F2	-0.4165576	0.000337324	0.000611544	POU6F2
cg12769792_LINC00159	-0.348149729	0.000337327	0.000611548	LINC00159
cg02355304_PKP1	-0.329569998	0.000337328	0.000611548	PKP1
cg08247359_RNA5SP166	-0.313263121	0.00033733	0.000611549	RNA5SP166
cg12606694_CERS6-AS1	0.317035876	0.000337331	0.000611549	CERS6-AS1
cg13262723_LRRC4	-0.40668486	0.000337337	0.00061155	LRRC4
cg26594488_HSPA8P6	-0.315550718	0.000337337	0.00061155	HSPA8P6
cg23809394_H1-9P	0.34742464	0.000337338	0.00061155	H1-9P
cg23034799_RP9P	0.321697154	0.000337339	0.00061155	RP9P
cg21673338_VPS39	-0.357619119	0.000337339	0.00061155	VPS39
cg12038696_OR52M2P	0.475063097	0.00033734	0.00061155	OR52M2P
cg15109916_NKAIN4	-0.391544018	0.000337341	0.00061155	NKAIN4
cg16655291_SLC25A39	0.346842849	0.000337341	0.00061155	SLC25A39
cg27459981_MYNN	0.356600927	0.000337342	0.000611551	MYNN
cg16278658_LRRK2	-0.352620062	0.000337344	0.000611551	LRRK2
cg17331920_PPDPF	-0.316798332	0.000337345	0.000611551	PPDPF
cg22259344_RNU6-456P	-0.350573485	0.000337349	0.000611552	RNU6-456P
cg20223162_MRPS21P2	0.313068526	0.000337349	0.000611552	MRPS21P2
cg25040746_SYNPO	-0.374278487	0.000337349	0.000611552	SYNPO
cg06760305_OR8H2	0.341901232	0.000337355	0.000611559	OR8H2
cg26376241_LINC01516	0.385036972	0.000337355	0.000611559	LINC01516
cg04107082_LINC02032	0.413638787	0.000337358	0.000611562	LINC02032
cg18490567_ENHO	-0.365253399	0.000337363	0.000611568	ENHO
cg08498272_KRT84	-0.244302128	0.000337364	0.000611568	KRT84
cg12877532_MTAP	-0.321473529	0.000337369	0.000611576	MTAP
cg10490099_CYP3A43	-0.321238332	0.000337372	0.00061158	CYP3A43
cg06695812_PRORSD1P	-0.490415091	0.000337382	0.000611595	PRORSD1P
cg12237289_ST6GALNAC1	0.345660346	0.000337388	0.000611604	ST6GALNAC1
cg09201130_HTR1B	0.354037879	0.000337391	0.000611607	HTR1B
cg18878242_HOXC11	0.378151638	0.000337392	0.000611607	HOXC11
cg07207099_RNASEL	0.315004438	0.000337396	0.000611609	RNASEL
cg13079150_HOXC6	-0.319156293	0.000337396	0.000611609	HOXC6
cg07571734_RPL13P5	-0.335672805	0.000337401	0.000611616	RPL13P5
cg02357623_GAS6-AS1	-0.38799271	0.000337402	0.000611617	GAS6-AS1
cg17392043_KCNAB1-AS2	-0.33382324	0.000337404	0.000611617	KCNAB1-AS2
cg14949125_MIOX	0.399390086	0.000337405	0.000611617	MIOX
cg23991209_NUTM2B	0.349847654	0.000337415	0.000611634	NUTM2B
cg21050001_PRAP1	-0.313104978	0.00033742	0.000611641	PRAP1
cg10318621_RAB11FIP3	-0.377996241	0.000337432	0.000611657	RAB11FIP3
cg06858185_ANKRD36B	-0.417087844	0.000337432	0.000611657	ANKRD36B
cg04198854_IL1B	-0.324079237	0.000337433	0.000611657	IL1B
cg25855415_CSK	0.363450235	0.000337434	0.000611658	CSK
cg03266048_RNY3P9	-0.362640644	0.000337435	0.000611658	RNY3P9
cg00666820_SNORA63D	0.330688568	0.000337438	0.00061166	SNORA63D
cg09177248_RNF6P1	-0.387467824	0.000337453	0.000611686	RNF6P1
cg04662079_FADS6	-0.317805595	0.000337454	0.000611686	FADS6
cg09227800_RNF217-AS1	-0.336216716	0.000337458	0.000611691	RNF217-AS1
cg11575912_CYP2C18	0.402218228	0.000337461	0.000611692	CYP2C18
cg03474430_PSMC1P11	0.370573758	0.000337462	0.000611692	PSMC1P11
cg05186161_RBL1	0.371863472	0.000337462	0.000611692	RBL1
cg05186161_SLC25A40	0.374202959	0.000337463	0.000611692	SLC25A40
cg25429830_OR2A41P	-0.390491882	0.000337464	0.000611692	OR2A41P
cg26106590_CAMTA1-IT1	-0.42714912	0.00033747	0.0006117	CAMTA1-IT1
cg01666490_OR13C4	-0.317404399	0.000337478	0.000611712	OR13C4
cg00636194_JAG2	0.384107114	0.000337479	0.000611712	JAG2
cg03910065_DNAH1	0.311316074	0.000337483	0.000611714	DNAH1
cg09974432_SNRPGP8	0.361715061	0.000337484	0.000611714	SNRPGP8
cg18701685_NKPD1	0.316629579	0.000337485	0.000611714	NKPD1
cg15029631_CCL17	-0.317499213	0.000337486	0.000611714	CCL17
cg21473782_IFNA5	-0.323456347	0.000337486	0.000611714	IFNA5
cg23023914_KATNBL1P6	-0.476662393	0.000337496	0.000611731	KATNBL1P6
cg14785984_RN7SL795P	-0.313769559	0.0003375	0.000611731	RN7SL795P
cg14513900_OR10V1	-0.308490063	0.000337502	0.000611731	OR10V1
cg01753920_TP53TG3C	-0.33369528	0.000337503	0.000611731	TP53TG3C
cg22108143_ZNF517	-0.404328002	0.000337504	0.000611731	ZNF517
cg15883884_OR10P1	-0.326021271	0.000337506	0.000611731	OR10P1
cg01255527_TMEM114	-0.358137051	0.000337506	0.000611731	TMEM114
cg17952679_DUOX2	-0.320368294	0.00033751	0.000611731	DUOX2
cg07199183_CDK7	-0.344743569	0.00033751	0.000611731	CDK7
cg23024553_C2orf49	-0.319494427	0.00033751	0.000611731	C2orf49
cg00069540_ARHGEF4	-0.368757516	0.00033751	0.000611731	ARHGEF4
cg22626897_RN7SL273P	-0.315412853	0.000337511	0.000611731	RN7SL273P
cg15079347_CCDC185	-0.357601609	0.000337511	0.000611731	CCDC185
cg16551849_FRG1BP	-0.372406155	0.000337512	0.000611732	FRG1BP
cg12877532_TANK-AS1	-0.318257675	0.000337515	0.000611732	TANK-AS1
cg02814691_MOG	-0.387691809	0.000337515	0.000611732	MOG
cg20137750_RPS20P1	-0.325535805	0.000337516	0.000611732	RPS20P1
cg12349933_FAM43B	-0.379033715	0.000337517	0.000611732	FAM43B
cg19408449_EFCAB5	-0.321209975	0.000337521	0.000611737	EFCAB5
cg22055719_ORM1	0.383714577	0.000337523	0.000611739	ORM1
cg27475365_SETD1A	0.336717199	0.000337525	0.000611739	SETD1A
cg18888655_CHL1-AS2	-0.328454341	0.000337526	0.000611739	CHL1-AS2
cg13897388_C2CD4D	0.377336925	0.000337527	0.000611739	C2CD4D
cg18359338_NUBP2	-0.376431878	0.000337528	0.000611739	NUBP2
cg03406245_RPL7P38	-0.395040354	0.000337532	0.000611744	RPL7P38
cg14345154_POM121B	-0.325689916	0.000337534	0.000611747	POM121B
cg15353666_GEMIN4	-0.363085188	0.000337541	0.000611758	GEMIN4
cg02357623_PPDPF	-0.405195575	0.000337545	0.000611763	PPDPF
cg02105346_RNU6-768P	-0.321427502	0.000337553	0.000611773	RNU6-768P
cg17329886_ASB15-AS1	-0.344223112	0.000337554	0.000611773	ASB15-AS1
cg01507342_LRFN3	0.398234304	0.000337556	0.000611773	LRFN3
cg14483161_TBC1D3P4	-0.317758681	0.000337556	0.000611773	TBC1D3P4
cg04826071_OSTCP4	0.34073287	0.000337557	0.000611773	OSTCP4
cg09449927_RNU7-62P	-0.433890875	0.000337558	0.000611773	RNU7-62P
cg04918684_GPR141	0.397554436	0.000337568	0.000611786	GPR141
cg14640885_LINC01410	0.351844377	0.000337568	0.000611786	LINC01410
cg02357623_LGI3	-0.390417568	0.000337569	0.000611786	LGI3
cg24667575_NTSR2	-0.353561656	0.000337572	0.00061179	NTSR2
cg24119500_DSC1	-0.309568327	0.000337577	0.000611794	DSC1
cg02426343_TRIM42	0.319367327	0.000337577	0.000611794	TRIM42
cg11091734_HS6ST1	-0.324358732	0.000337578	0.000611794	HS6ST1
cg00251121_VSX1	-0.315244555	0.000337595	0.00061182	VSX1
cg06858185_OR52Y1P	-0.420984112	0.000337595	0.00061182	OR52Y1P
cg13615592_HMGB1P4	-0.406859647	0.000337596	0.00061182	HMGB1P4
cg27245817_ZDHHC21	-0.342785898	0.000337598	0.00061182	ZDHHC21
cg05202629_SPATS2L	0.393490733	0.000337598	0.00061182	SPATS2L
cg00066022_EXOSC4	0.344547363	0.000337605	0.00061183	EXOSC4
cg10717472_DLK2	-0.401386936	0.000337606	0.00061183	DLK2
cg08433110_OR2M4	-0.325300978	0.000337607	0.00061183	OR2M4
cg19432243_HBAP1	-0.337055453	0.000337608	0.00061183	HBAP1
cg15281051_LINC01423	-0.319873918	0.000337613	0.000611836	LINC01423
cg25710745_CACNA1H	-0.343486401	0.000337613	0.000611836	CACNA1H
cg15353666_RGS3	-0.37465173	0.000337617	0.000611839	RGS3
cg11921888_LINC02869	-0.302443567	0.000337621	0.000611845	LINC02869
cg15029183_IRF2BP1	-0.327509657	0.000337622	0.000611845	IRF2BP1
cg12115391_NANOGNBP1	-0.304518305	0.000337624	0.000611845	NANOGNBP1
cg13795336_RN7SL570P	-0.324453974	0.000337624	0.000611845	RN7SL570P
cg01893462_ANPEP	-0.306110298	0.000337628	0.00061185	ANPEP
cg16726234_MYOCD-AS1	-0.322016126	0.000337632	0.000611854	MYOCD-AS1
cg18537222_SLC9A1	-0.326205117	0.000337643	0.000611859	SLC9A1
cg25102279_OR2AP1	-0.31062093	0.000337647	0.000611859	OR2AP1
cg26414417_RNU5B-4P	-0.317203868	0.000337647	0.000611859	RNU5B-4P
cg15109916_CCDC88C	-0.39812013	0.000337648	0.000611859	CCDC88C
cg03830265_KDM1B	-0.360720994	0.000337648	0.000611859	KDM1B
cg07724466_FN3K	0.453009868	0.000337648	0.000611859	FN3K
cg07123865_RMI2	-0.33719697	0.000337648	0.000611859	RMI2
cg06620353_MGAT3-AS1	-0.326074442	0.000337655	0.000611859	MGAT3-AS1
cg12067202_C2orf72	0.322839577	0.000337656	0.000611859	C2orf72
cg02536150_LINC00378	-0.444570594	0.000337657	0.000611859	LINC00378
cg10505257_GATA2	-0.305175079	0.000337661	0.000611859	GATA2
cg13905103_MEMO1P1	0.406046001	0.000337662	0.000611859	MEMO1P1
cg19653415_RPL36AP10	-0.316603599	0.000337665	0.000611859	RPL36AP10
cg19653415_IGKV1D-35	-0.316603599	0.000337665	0.000611859	IGKV1D-35
cg19653415_HMGN2P22	-0.316603599	0.000337665	0.000611859	HMGN2P22
cg19653415_LINC01940	-0.316603599	0.000337665	0.000611859	LINC01940
cg19653415_CDYLP1	-0.316603599	0.000337665	0.000611859	CDYLP1
cg19653415_RPL7AP23	-0.316603599	0.000337665	0.000611859	RPL7AP23
cg19653415_LINC02045	-0.316603599	0.000337665	0.000611859	LINC02045
cg19653415_OTOL1	-0.316603599	0.000337665	0.000611859	OTOL1
cg19653415_RNU1-105P	-0.316603599	0.000337665	0.000611859	RNU1-105P
cg19653415_GFRAL	-0.316603599	0.000337665	0.000611859	GFRAL
cg19653415_RNU6-600P	-0.316603599	0.000337665	0.000611859	RNU6-600P
cg19653415_RPS29P1	-0.316603599	0.000337665	0.000611859	RPS29P1
cg19653415_KRTAP4-3	-0.316603599	0.000337665	0.000611859	KRTAP4-3
cg19653415_RNU7-186P	-0.316603599	0.000337665	0.000611859	RNU7-186P
cg16307793_NPSR1	-0.300178373	0.000337666	0.000611859	NPSR1
cg13692482_RPS23P10	-0.338979102	0.000337667	0.000611859	RPS23P10
cg05186161_SNRPE	0.371645904	0.000337669	0.000611859	SNRPE
cg13543544_LTBP4	0.403092155	0.00033767	0.000611859	LTBP4
cg01028000_DLX1	-0.327469574	0.000337675	0.000611867	DLX1
cg06191029_RPL38P2	-0.337568005	0.000337683	0.000611879	RPL38P2
cg02837591_RPS28P7	-0.433131132	0.000337684	0.00061188	RPS28P7
cg15296799_KIF7	-0.338961998	0.000337689	0.000611886	KIF7
cg17454173_ANKRD10-IT1	-0.363782082	0.000337691	0.000611887	ANKRD10-IT1
cg09996633_C2CD2L	-0.361725676	0.000337693	0.000611889	C2CD2L
cg00666820_ATG4B	-0.330625145	0.000337701	0.000611901	ATG4B
cg22804805_HLA-DRB5	-0.357908245	0.000337702	0.000611901	HLA-DRB5
cg02172724_TMEM94	-0.384867088	0.000337704	0.000611904	TMEM94
cg25599786_RNU6-246P	-0.371371011	0.000337708	0.000611908	RNU6-246P
cg06760305_RFX8	0.348316359	0.000337712	0.000611914	RFX8
cg18626958_FOLR3	-0.302666789	0.000337718	0.000611921	FOLR3
cg13797425_HSP90AA5P	0.349215231	0.000337719	0.000611921	HSP90AA5P
cg00204782_ARHGEF4	-0.387324825	0.000337728	0.000611936	ARHGEF4
cg27501748_SLC9A1	0.327866301	0.000337734	0.000611943	SLC9A1
cg02590715_TRAJ27	-0.347469443	0.000337735	0.000611943	TRAJ27
cg04474876_MOAP1	-0.424984443	0.000337737	0.000611946	MOAP1
cg18834259_IRX2	0.338130147	0.000337742	0.000611953	IRX2
cg15044121_CNN2P8	-0.311563392	0.000337743	0.000611953	CNN2P8
cg02357623_LCE2C	0.377027994	0.000337745	0.000611954	LCE2C
cg02308492_LOXL4	0.335049228	0.000337747	0.000611955	LOXL4
cg05186161_MAP3K2	0.372287327	0.000337752	0.00061196	MAP3K2
cg11375652_RNU4-69P	0.563590644	0.000337753	0.00061196	RNU4-69P
cg17055934_HSPB1P1	0.31439027	0.000337756	0.000611963	HSPB1P1
cg12877532_NUFIP2	-0.322788739	0.000337764	0.000611974	NUFIP2
cg04320956_TAS2R46	-0.317808343	0.000337765	0.000611974	TAS2R46
cg07405255_LINC02531	-0.343619767	0.000337766	0.000611976	LINC02531
cg20080231_ARL5AP3	-0.412531291	0.000337768	0.000611977	ARL5AP3
cg11238267_VAT1L	-0.395270707	0.000337771	0.00061198	VAT1L
cg03623045_CDC42BPG	-0.336526993	0.000337774	0.000611982	CDC42BPG
cg06779232_SLC25A5P6	-0.312539134	0.000337776	0.000611984	SLC25A5P6
cg03033996_MRPS10P2	-0.363843223	0.000337778	0.000611984	MRPS10P2
cg23725986_HNRNPA1P39	-0.408861366	0.000337778	0.000611984	HNRNPA1P39
cg11539674_MGAT4FP	0.478542547	0.000337782	0.000611985	MGAT4FP
cg14227731_TLX3	-0.318530465	0.000337782	0.000611985	TLX3
cg02621636_OR2G3	-0.343526999	0.000337782	0.000611985	OR2G3
cg00059053_DNAI1	-0.350128578	0.000337783	0.000611985	DNAI1
cg27088822_LOXL4	-0.322653138	0.000337784	0.000611985	LOXL4
cg27030245_SGCE	0.323618729	0.000337787	0.000611987	SGCE
cg01293277_TLE2	-0.338234503	0.000337793	0.000611996	TLE2
cg21133255_RAI1	-0.328903938	0.0003378	0.000611998	RAI1
cg12315942_MIR211	-0.331059252	0.0003378	0.000611998	MIR211
cg15353666_IRF2BP1	-0.37400049	0.0003378	0.000611998	IRF2BP1
cg10548700_CASP4	0.306297467	0.000337801	0.000611998	CASP4
cg05470459_IFITM3P7	-0.338686051	0.000337801	0.000611998	IFITM3P7
cg08916385_KRTAP10-4	-0.340074312	0.000337803	0.000611998	KRTAP10-4
cg14062304_DPP10	-0.48706361	0.000337803	0.000611998	DPP10
cg27457427_SDK2	-0.31120976	0.000337804	0.000611998	SDK2
cg10548700_TRAV41	0.314392396	0.000337804	0.000611998	TRAV41
cg12852285_TOB1	-0.387599957	0.000337805	0.000611998	TOB1
cg11821302_ANKRD31	-0.342376757	0.000337807	0.000612	ANKRD31
cg04864877_PPP1R13L	-0.30955952	0.000337809	0.000612001	PPP1R13L
cg04900782_KRTAP10-3	-0.310980336	0.000337816	0.00061201	KRTAP10-3
cg18701685_DLEC1P1	0.295120377	0.000337818	0.000612011	DLEC1P1
cg16792066_DOT1L	0.324236525	0.000337819	0.000612011	DOT1L
cg21175760_HOXA1	-0.510187124	0.000337828	0.000612024	HOXA1
cg06252523_PFKP	-0.395213822	0.00033783	0.000612024	PFKP
cg07850274_ZNF665	-0.353393496	0.00033783	0.000612024	ZNF665
cg03840504_SLC34A1	-0.539855863	0.000337831	0.000612024	SLC34A1
cg26338386_RAC1P7	-0.385707024	0.000337835	0.000612024	RAC1P7
cg22662645_RPS23P2	-0.408723559	0.000337836	0.000612024	RPS23P2
cg22662645_RN7SL542P	-0.408723559	0.000337836	0.000612024	RN7SL542P
cg22662645_MYF5	-0.408723559	0.000337836	0.000612024	MYF5
cg22997974_MTCO1P42	-0.335952497	0.000337836	0.000612024	MTCO1P42
cg08044704_AMPD2	-0.397900228	0.000337839	0.000612027	AMPD2
cg11481231_XPOTP1	0.400715618	0.000337842	0.00061203	XPOTP1
cg06952660_ZNF414	-0.399698714	0.000337844	0.00061203	ZNF414
cg21942823_PTPN2P2	0.53489745	0.000337847	0.00061203	PTPN2P2
cg00407231_UNC5B	-0.357389663	0.000337848	0.00061203	UNC5B
cg15125392_RNU6-805P	-0.322887108	0.000337848	0.00061203	RNU6-805P
cg19326856_TMEM63C	0.380126906	0.000337853	0.00061203	TMEM63C
cg02813721_RNU6-627P	-0.316025698	0.000337853	0.00061203	RNU6-627P
cg02813721_RNU1-76P	-0.316025698	0.000337853	0.00061203	RNU1-76P
cg02813721_LINC01626	-0.316025698	0.000337853	0.00061203	LINC01626
cg02813721_FABP12P1	-0.316025698	0.000337853	0.00061203	FABP12P1
cg02813721_DEFB128	-0.316025698	0.000337853	0.00061203	DEFB128
cg15812976_PLEKHH3	-0.319062251	0.000337855	0.000612031	PLEKHH3
cg15185538_MRPS21P1	-0.334317865	0.000337856	0.000612031	MRPS21P1
cg27543695_SULF2	-0.313239386	0.000337857	0.000612031	SULF2
cg24412958_CST11	-0.413015725	0.000337858	0.000612031	CST11
cg20852862_NOB1	-0.328086621	0.00033786	0.000612031	NOB1
cg12077294_LAP3P1	-0.463972627	0.000337861	0.000612031	LAP3P1
cg25716065_ANXA10	0.32509126	0.000337865	0.000612036	ANXA10
cg14044167_SLC35G3	-0.327824853	0.00033787	0.000612042	SLC35G3
cg01665243_C2CD4C	0.352546301	0.00033787	0.000612042	C2CD4C
cg17723355_HMGB1P48	0.324530511	0.000337879	0.000612055	HMGB1P48
cg17454173_PPP2R3A	-0.350132717	0.000337883	0.00061206	PPP2R3A
cg00054472_C5orf67	-0.366418505	0.000337884	0.000612061	C5orf67
cg23348107_RPSAP9	-0.40772203	0.000337887	0.000612061	RPSAP9
cg27062293_HNRNPA1P12	-0.410633111	0.000337887	0.000612061	HNRNPA1P12
cg16237565_RPL18P10	-0.309465545	0.00033789	0.000612061	RPL18P10
cg23290207_FAM227B	0.312486513	0.000337891	0.000612061	FAM227B
cg18693889_CCDC180	-0.36539172	0.000337892	0.000612061	CCDC180
cg05144042_SEC24D	0.403378595	0.000337893	0.000612061	SEC24D
cg01240583_TAAR2	-0.332140794	0.000337894	0.000612061	TAAR2
cg26543311_NPM1P4	-0.3425862	0.000337895	0.000612061	NPM1P4
cg10580599_TRAV25	0.410449757	0.000337895	0.000612061	TRAV25
cg25395304_OSBPL10	-0.320484395	0.000337896	0.000612061	OSBPL10
cg01003793_MIR34AHG	-0.370118164	0.000337902	0.000612071	MIR34AHG
cg08044704_LTB4R2	-0.391350022	0.000337906	0.000612073	LTB4R2
cg08124553_OR7E55P	-0.421009191	0.000337907	0.000612073	OR7E55P
cg15299511_TMEM95	-0.403369051	0.000337907	0.000612073	TMEM95
cg00530579_AKR1B10P1	-0.288445848	0.000337909	0.000612073	AKR1B10P1
cg20213869_LNCPRESS1	0.408519174	0.00033791	0.000612073	LNCPRESS1
cg25710745_MRPL50P1	-0.351244706	0.000337913	0.000612076	MRPL50P1
cg13897388_RBM44	-0.354042088	0.000337914	0.000612076	RBM44
cg00070370_LINC01104	-0.332936643	0.000337919	0.000612083	LINC01104
cg11134437_RNA5SP202	-0.413592299	0.000337923	0.000612088	RNA5SP202
cg04544994_RPL39P38	-0.367384019	0.000337924	0.000612088	RPL39P38
cg23383887_OR5P4P	-0.329778881	0.000337925	0.000612088	OR5P4P
cg16108059_RNA5SP388	-0.35655647	0.000337928	0.000612092	RNA5SP388
cg26152108_MIR620	-0.330946638	0.00033793	0.000612093	MIR620
cg23564471_KRT6B	-0.324823394	0.000337933	0.000612096	KRT6B
cg09396308_TIMD4	-0.336329678	0.000337935	0.000612097	TIMD4
cg20337110_RPS15AP1	-0.339941436	0.000337936	0.000612097	RPS15AP1
cg23789019_AHDC1	0.355673972	0.000337941	0.000612105	AHDC1
cg13088253_LINC01704	-0.317901458	0.000337945	0.00061211	LINC01704
cg15406420_NFE2L3	-0.384627849	0.000337951	0.000612119	NFE2L3
cg21318603_IL21-AS1	-0.341740202	0.000337972	0.000612154	IL21-AS1
cg24267358_KIAA1671-AS1	0.393981527	0.000337976	0.000612159	KIAA1671-AS1
cg00757327_FOXN1	-0.368866862	0.000337984	0.000612172	FOXN1
cg10520070_UBE2FP1	-0.393887277	0.000337988	0.000612175	UBE2FP1
cg20952434_GNAI3	-0.421553333	0.000337988	0.000612175	GNAI3
cg04665311_GAPDHP16	-0.315739507	0.00033799	0.000612177	GAPDHP16
cg26703758_NPY1R	0.292711962	0.000337993	0.000612181	NPY1R
cg15411736_LRRC53	-0.287974976	0.000337996	0.000612181	LRRC53
cg21673338_SNORA84	-0.355102257	0.000337996	0.000612181	SNORA84
cg07207099_PLAA	0.310807416	0.000337997	0.000612181	PLAA
cg21392220_TMEM233	-0.35317175	0.000338	0.000612184	TMEM233
cg11866296_SCAMP3	-0.461080856	0.000338002	0.000612184	SCAMP3
cg17669549_PHLPP2	-0.314141444	0.000338004	0.000612184	PHLPP2
cg23909098_DIPK1C	0.313131099	0.000338005	0.000612184	DIPK1C
cg04498418_TTC22	-0.47770689	0.000338006	0.000612184	TTC22
cg13262723_CNFN	-0.39919329	0.000338006	0.000612184	CNFN
cg04657146_NIFKP9	0.33341784	0.000338012	0.000612187	NIFKP9
cg04657146_OR51A6P	0.33341784	0.000338012	0.000612187	OR51A6P
cg04657146_RNA5SP447	0.33341784	0.000338012	0.000612187	RNA5SP447
cg27663756_IFITM3P4	-0.35772322	0.000338013	0.000612187	IFITM3P4
cg17232924_TLR6	-0.39050974	0.000338013	0.000612187	TLR6
cg14584450_RNU6-1141P	-0.333087081	0.000338017	0.000612191	RNU6-1141P
cg05921384_PRUNE2	-0.327883078	0.000338018	0.000612191	PRUNE2
cg19060760_REEP4	-0.322125501	0.000338021	0.000612195	REEP4
cg11348583_ERVH48-1	-0.30984448	0.000338022	0.000612195	ERVH48-1
cg13885150_CATSPERZ	-0.370123283	0.000338025	0.000612195	CATSPERZ
cg20007465_SNORD114-1	0.311144806	0.000338027	0.000612195	SNORD114-1
cg23084528_LINC01556	0.388834452	0.000338027	0.000612195	LINC01556
cg05688588_KCNQ4	0.38929311	0.000338028	0.000612195	KCNQ4
cg23573087_ANKRD30BL	0.405033864	0.000338029	0.000612195	ANKRD30BL
cg17414127_SFTA1P	-0.331169856	0.000338029	0.000612195	SFTA1P
cg07190763_DAB2IP	-0.358458935	0.000338037	0.000612207	DAB2IP
cg20683445_PLA2G12B	-0.335718569	0.000338038	0.000612207	PLA2G12B
cg00199007_ETFB	-0.325219906	0.000338044	0.000612215	ETFB
cg27650212_SNORA36B	-0.360425655	0.000338045	0.000612215	SNORA36B
cg24315340_DUOX2	0.364486079	0.000338049	0.000612217	DUOX2
cg15289253_OVOL1	-0.335163038	0.000338049	0.000612217	OVOL1
cg00629730_LAPTM5	-0.336797427	0.00033805	0.000612217	LAPTM5
cg07207099_ZNF623	0.311427261	0.000338051	0.000612217	ZNF623
cg09227800_SMARCC1	-0.336588337	0.000338053	0.000612219	SMARCC1
cg20046668_OR2A5	-0.313597969	0.000338061	0.000612231	OR2A5
cg11390628_LINC01460	-0.371532566	0.00033807	0.000612246	LINC01460
cg13446689_LINC01117	0.399752905	0.000338074	0.000612249	LINC01117
cg20540806_RNU6-48P	0.310840815	0.000338075	0.000612249	RNU6-48P
cg10723869_LTV1	-0.32913869	0.000338075	0.000612249	LTV1
cg03311684_OR6B2	0.445135954	0.00033808	0.000612254	OR6B2
cg13510617_CST9LP2	-0.439791302	0.000338081	0.000612254	CST9LP2
cg00886748_PALM	-0.368795368	0.000338082	0.000612254	PALM
cg20859095_LCNL1	0.457854671	0.000338083	0.000612254	LCNL1
cg01731023_ATP6V0CP3	-0.32633265	0.000338084	0.000612254	ATP6V0CP3
cg27108281_RNU6-674P	-0.352902071	0.00033809	0.000612261	RNU6-674P
cg19784873_SPZ1	-0.320610768	0.000338091	0.000612261	SPZ1
cg23111778_OR52E4	-0.310723792	0.000338091	0.000612261	OR52E4
cg17900689_SLC1A1	-0.340948994	0.000338093	0.000612262	SLC1A1
cg10723869_PSMD6	-0.33038427	0.000338097	0.000612267	PSMD6
cg00725690_KCNQ4	-0.321650595	0.000338104	0.000612278	KCNQ4
cg09495418_OPTC	0.350434273	0.000338106	0.000612279	OPTC
cg16476710_CDK2AP1	-0.495277191	0.000338109	0.000612282	CDK2AP1
cg12359832_SLX1B	-0.308168931	0.000338112	0.000612284	SLX1B
cg23987549_LINC00654	0.317189237	0.000338112	0.000612284	LINC00654
cg04112842_ELOCP28	0.461178163	0.000338115	0.000612287	ELOCP28
cg13565400_ZC3H4	0.342577422	0.00033812	0.000612292	ZC3H4
cg09653933_DEFB131A	-0.280515391	0.00033812	0.000612292	DEFB131A
cg14136582_KRT12	-0.425392302	0.000338124	0.000612298	KRT12
cg27459981_ST3GAL6	0.3560315	0.000338128	0.000612301	ST3GAL6
cg16964439_CCT6P3	-0.344483376	0.000338131	0.000612304	CCT6P3
cg09227800_CDKN2AIPNL	-0.345494006	0.000338132	0.000612304	CDKN2AIPNL
cg25855415_MED22	0.362510846	0.000338132	0.000612304	MED22
cg15577010_CDK6	0.316461128	0.000338134	0.000612304	CDK6
cg12356249_ANO7	-0.304032333	0.000338137	0.000612308	ANO7
cg17568611_RPS16P2	-0.39660317	0.000338142	0.000612309	RPS16P2
cg14137316_RPS6KA4	-0.327866227	0.000338142	0.000612309	RPS6KA4
cg01227445_MT1A	-0.364672108	0.000338143	0.000612309	MT1A
cg24924221_MTCO3P17	0.36022706	0.000338143	0.000612309	MTCO3P17
cg19506623_PRR18	-0.332639886	0.000338144	0.000612309	PRR18
cg27543695_SLC16A11	-0.323368886	0.000338149	0.000612317	SLC16A11
cg09128733_TNR-IT1	0.338402428	0.000338152	0.000612319	TNR-IT1
cg10413009_RPL21P131	-0.376630313	0.000338153	0.000612319	RPL21P131
cg05970080_RNU2-71P	-0.347215181	0.000338155	0.000612321	RNU2-71P
cg18888655_TMEM175	-0.327378222	0.000338158	0.000612321	TMEM175
cg11156873_GTF2H4	-0.317011331	0.000338159	0.000612321	GTF2H4
cg05226335_PLA2G4C	-0.33520908	0.000338159	0.000612321	PLA2G4C
cg22227401_MIER2	-0.33671228	0.00033816	0.000612321	MIER2
cg02703870_MRPL10	-0.365328073	0.000338161	0.000612321	MRPL10
cg09830308_CCDC110	0.316558222	0.000338162	0.000612321	CCDC110
cg26598859_RN7SL734P	-0.335390346	0.000338172	0.000612337	RN7SL734P
cg14241523_OTP	0.450524318	0.000338173	0.000612337	OTP
cg25270819_TMEM79	-0.312003965	0.000338175	0.000612339	TMEM79
cg02487130_TCF15	0.347557795	0.000338179	0.000612343	TCF15
cg05214771_OGFR	0.367225354	0.000338181	0.000612345	OGFR
cg08324397_EXOC3L1	-0.346283351	0.000338184	0.000612346	EXOC3L1
cg04452523_PAX8	-0.342129575	0.000338185	0.000612346	PAX8
cg10552603_IGHD1-7	-0.312463948	0.000338186	0.000612346	IGHD1-7
cg10499042_GAPDHP48	-0.323170679	0.000338187	0.000612346	GAPDHP48
cg10880661_RAB11B	-0.334157035	0.000338187	0.000612346	RAB11B
cg23290207_ANKUB1	0.314000175	0.000338188	0.000612346	ANKUB1
cg10723869_HNRNPK	-0.32985883	0.00033819	0.000612348	HNRNPK
cg26283879_TRAV25	0.451716357	0.000338193	0.000612349	TRAV25
cg20820894_LOXL4	-0.333092936	0.000338193	0.000612349	LOXL4
cg14028116_RN7SL26P	0.417120171	0.000338197	0.000612353	RN7SL26P
cg08588490_RNU6-219P	-0.347910847	0.000338198	0.000612353	RNU6-219P
cg02813721_PROM2	-0.303858495	0.000338206	0.000612365	PROM2
cg04615080_LINC01998	-0.333313276	0.00033821	0.00061237	LINC01998
cg11950994_EHMT1	-0.406449445	0.000338213	0.000612373	EHMT1
cg16194687_RPS27AP9	0.314029893	0.000338214	0.000612373	RPS27AP9
cg26680317_USP17L5	-0.301867157	0.000338229	0.000612399	USP17L5
cg27399957_SNORA63B	-0.315053077	0.000338234	0.000612405	SNORA63B
cg25102279_OR6K2	-0.313830519	0.000338236	0.000612405	OR6K2
cg20638896_RPS26P54	-0.336800471	0.000338236	0.000612405	RPS26P54
cg24659501_CHRNA6	-0.444970996	0.000338239	0.000612408	CHRNA6
cg25588120_SNORD45C	-0.316140109	0.00033824	0.000612408	SNORD45C
cg19991780_STIM1	-0.319516604	0.000338245	0.000612412	STIM1
cg13715631_KRT18P42	0.436012634	0.000338246	0.000612412	KRT18P42
cg14030025_SPAAR	-0.4138534	0.000338246	0.000612412	SPAAR
cg06638795_RN7SL362P	0.327405947	0.000338249	0.000612415	RN7SL362P
cg07571734_EVPL	-0.338193386	0.000338252	0.000612418	EVPL
cg03549208_RNU6-1245P	-0.328487073	0.000338253	0.000612418	RNU6-1245P
cg07604616_TUBGCP6	-0.395720454	0.000338253	0.000612418	TUBGCP6
cg18888655_RPL3	-0.320635746	0.000338259	0.000612422	RPL3
cg15151670_NDUFA4L2	-0.316247679	0.00033826	0.000612422	NDUFA4L2
cg09436502_PDYN	0.443905232	0.00033826	0.000612422	PDYN
cg14522097_MIR1245A	-0.332659564	0.000338262	0.000612422	MIR1245A
cg12679899_PRSS8	-0.32680722	0.000338265	0.000612424	PRSS8
cg08455267_INPP5J	0.390955399	0.000338265	0.000612424	INPP5J
cg01808320_PRKCB	-0.31401032	0.000338266	0.000612424	PRKCB
cg18811157_LRRC8A	-0.313499714	0.000338269	0.000612427	LRRC8A
cg17329886_TSPAN13	-0.364857264	0.000338272	0.00061243	TSPAN13
cg22801868_RNA5SP431	0.310176731	0.000338275	0.000612432	RNA5SP431
cg06382930_LCNL1	0.41318656	0.000338275	0.000612432	LCNL1
cg25933095_PDGFD	-0.328109587	0.000338281	0.000612434	PDGFD
cg27030245_PANK3	0.318570354	0.000338281	0.000612434	PANK3
cg14071947_ADH5P4	-0.406422341	0.000338281	0.000612434	ADH5P4
cg00569101_SLC22A14	-0.319548231	0.000338282	0.000612434	SLC22A14
cg00272992_RN7SL794P	-0.345612328	0.000338285	0.000612434	RN7SL794P
cg17555660_MIR191	-0.320190563	0.000338285	0.000612434	MIR191
cg11993173_CPZ	0.375750203	0.000338286	0.000612434	CPZ
cg00338685_RBMX2P4	-0.424516787	0.000338286	0.000612434	RBMX2P4
cg04489243_IGKV1-6	-0.398678224	0.000338287	0.000612434	IGKV1-6
cg15644305_RNU6-1158P	-0.335993773	0.000338288	0.000612434	RNU6-1158P
cg06080941_KRT28	-0.38282994	0.000338292	0.000612438	KRT28
cg25357918_LINC02549	-0.354273113	0.000338296	0.000612443	LINC02549
cg26384803_ARL5B	-0.382932786	0.000338297	0.000612443	ARL5B
cg23290207_PPP1R21	0.315705698	0.000338298	0.000612443	PPP1R21
cg19383909_GPC5-IT1	-0.368399821	0.0003383	0.000612444	GPC5-IT1
cg14335687_MIR211	-0.331727727	0.00033831	0.000612461	MIR211
cg01824284_HSPB1P1	-0.313241931	0.000338318	0.000612471	HSPB1P1
cg12403996_RN7SKP55	-0.351451287	0.000338319	0.000612471	RN7SKP55
cg03386811_ANP32D	-0.360688891	0.000338321	0.000612471	ANP32D
cg13862853_MUC21	-0.312825452	0.000338322	0.000612471	MUC21
cg13203009_GRXCR1	-0.393176673	0.000338322	0.000612471	GRXCR1
cg10932472_LETM1	-0.335928357	0.000338322	0.000612471	LETM1
cg07243941_LPP-AS1	0.315507519	0.000338325	0.000612472	LPP-AS1
cg10039163_IGHV3-13	-0.306082522	0.000338326	0.000612472	IGHV3-13
cg20952434_MAPK1IP1L	-0.422193402	0.000338329	0.000612477	MAPK1IP1L
cg07190763_SF3A2	-0.364553499	0.000338333	0.000612481	SF3A2
cg04510815_RNU6-1157P	-0.348681439	0.000338336	0.000612482	RNU6-1157P
cg25716065_SLC12A5	0.315531547	0.000338337	0.000612482	SLC12A5
cg07793432_LINC00113	-0.422315109	0.000338341	0.000612482	LINC00113
cg19952435_WNK2	-0.403500425	0.000338343	0.000612482	WNK2
cg18562160_POTEF-AS1	-0.337188324	0.000338345	0.000612482	POTEF-AS1
cg18562160_MTND2P22	-0.337188324	0.000338345	0.000612482	MTND2P22
cg18562160_RNA5SP189	-0.337188324	0.000338345	0.000612482	RNA5SP189
cg18562160_RNU6-253P	-0.337188324	0.000338345	0.000612482	RNU6-253P
cg18562160_SFTPA3P	-0.337188324	0.000338345	0.000612482	SFTPA3P
cg18562160_RN7SL586P	-0.337188324	0.000338345	0.000612482	RN7SL586P
cg01339381_HMGN2P36	-0.337062416	0.000338347	0.000612482	HMGN2P36
cg12459932_CTXN3	0.373979923	0.000338347	0.000612482	CTXN3
cg19586889_SSH3	0.341807423	0.000338351	0.000612487	SSH3
cg13085030_VNN1	-0.304633829	0.000338364	0.000612509	VNN1
cg26917828_ING4	-0.363285329	0.000338366	0.000612509	ING4
cg10797095_ZNF213	-0.329127334	0.000338367	0.000612509	ZNF213
cg07482574_RPL7P52	-0.350973704	0.00033837	0.000612511	RPL7P52
cg14668447_LMO4	-0.422132178	0.000338371	0.000612511	LMO4
cg06415304_TM4SF1-AS1	0.419645648	0.000338373	0.000612511	TM4SF1-AS1
cg16655291_REX1BD	0.345567948	0.000338374	0.000612511	REX1BD
cg11429271_LTBP4	0.348326997	0.000338375	0.000612511	LTBP4
cg17669549_NEK3	-0.312273706	0.000338376	0.000612511	NEK3
cg11993171_IGHD2-8	-0.320635128	0.000338377	0.000612511	IGHD2-8
cg15079347_PER1	-0.363694131	0.000338377	0.000612511	PER1
cg25810247_PDZRN3-AS1	0.334073283	0.000338378	0.000612511	PDZRN3-AS1
cg20695805_SYPL2	0.309556638	0.000338382	0.000612516	SYPL2
cg07173972_TPRA1	-0.321641922	0.000338383	0.000612516	TPRA1
cg01428095_RASGEF1C	0.351486138	0.000338385	0.000612516	RASGEF1C
cg17735372_PPIAP78	-0.330109501	0.000338386	0.000612516	PPIAP78
cg04515996_CLCA4	0.305055381	0.000338393	0.000612524	CLCA4
cg26403843_SLC35D3	0.389183142	0.000338395	0.000612527	SLC35D3
cg01012966_ULK4P3	-0.342157592	0.000338399	0.000612531	ULK4P3
cg07979752_RHBDL1	0.431157216	0.0003384	0.000612531	RHBDL1
cg23398596_FCF1P10	-0.337384595	0.000338404	0.000612536	FCF1P10
cg08169020_LINC01874	0.32252387	0.00033841	0.000612539	LINC01874
cg08169020_RNA5SP89	0.32252387	0.00033841	0.000612539	RNA5SP89
cg08169020_SNORD32B	0.32252387	0.00033841	0.000612539	SNORD32B
cg11214014_HCG9	-0.324061931	0.000338419	0.000612552	HCG9
cg07403525_KRTAP8-3P	0.383424347	0.00033842	0.000612552	KRTAP8-3P
cg08847335_MS4A18	-0.313449257	0.000338423	0.000612555	MS4A18
cg01808320_C4BPA	-0.327218103	0.000338424	0.000612555	C4BPA
cg21731721_KCNMB1	0.354520705	0.000338425	0.000612555	KCNMB1
cg00592315_DLGAP3	-0.329803552	0.000338435	0.000612571	DLGAP3
cg14421548_DEFA3	0.296773397	0.000338438	0.000612574	DEFA3
cg11052187_NECTIN1	-0.323014922	0.00033844	0.000612575	NECTIN1
cg09235504_SGCEP1	-0.330713442	0.000338441	0.000612575	SGCEP1
cg02357623_ZFAND3	-0.410119089	0.000338443	0.000612575	ZFAND3
cg11911060_C5AR1	-0.350409904	0.000338443	0.000612575	C5AR1
cg10565645_RPL22P8	-0.33117252	0.000338445	0.000612577	RPL22P8
cg08324397_MTA1	-0.355785573	0.000338453	0.000612585	MTA1
cg05338066_SPATA16	0.311024065	0.000338453	0.000612585	SPATA16
cg15577010_B3GALT2	0.313660105	0.000338453	0.000612585	B3GALT2
cg00066022_USP35	0.337435876	0.000338454	0.000612585	USP35
cg03119028_RNA5SP197	0.296120998	0.000338459	0.000612591	RNA5SP197
cg26250129_CD81	-0.325053855	0.000338461	0.000612591	CD81
cg01824284_KLF1	-0.318842997	0.000338462	0.000612591	KLF1
cg12403996_LINC01681	-0.346110684	0.000338463	0.000612591	LINC01681
cg15623175_RNA5SP297	0.328576908	0.000338463	0.000612591	RNA5SP297
cg18313144_GRID2IP	-0.374025386	0.000338466	0.000612593	GRID2IP
cg22380090_HTR5A	0.384634594	0.000338471	0.0006126	HTR5A
cg14646214_KLF17	-0.418148556	0.000338473	0.000612602	KLF17
cg25655084_DHX9P1	-0.367069436	0.000338476	0.000612606	DHX9P1
cg16767880_IGF2BP1	0.316834945	0.000338479	0.00061261	IGF2BP1
cg00530579_RN7SL666P	-0.313183051	0.000338481	0.00061261	RN7SL666P
cg02661831_RN7SKP121	-0.363269351	0.000338482	0.00061261	RN7SKP121
cg00338685_CHML	-0.424667706	0.000338485	0.000612613	CHML
cg09979585_SLC45A1	-0.340606095	0.000338486	0.000612613	SLC45A1
cg19120457_LOXL4	-0.310683844	0.00033849	0.000612618	LOXL4
cg23987549_MELK	0.321892619	0.000338491	0.000612618	MELK
cg26149131_ACHE	0.319690004	0.000338493	0.00061262	ACHE
cg03451395_SLC35F1	-0.38122142	0.000338495	0.000612622	SLC35F1
cg05583717_MIR655	0.362835002	0.0003385	0.000612628	MIR655
cg04329977_LINC02645	0.340873326	0.000338506	0.000612636	LINC02645
cg06176987_IGHV3-74	-0.308200332	0.000338507	0.000612636	IGHV3-74
cg15048714_BAG3	-0.32110175	0.000338508	0.000612636	BAG3
cg12831580_AKR1D1P1	0.404692668	0.000338516	0.000612649	AKR1D1P1
cg02463739_FAM242D	-0.328899679	0.000338525	0.000612662	FAM242D
cg21737632_HSD11B1L	0.409229696	0.000338528	0.000612665	HSD11B1L
cg24605553_RN7SKP119	0.37517636	0.000338528	0.000612665	RN7SKP119
cg17372378_BCL9L	0.404687068	0.000338531	0.000612667	BCL9L
cg19880004_RNA5SP80	-0.407370926	0.000338535	0.000612672	RNA5SP80
cg06449486_OR56B4	0.33206487	0.00033854	0.000612678	OR56B4
cg09830308_SLC30A9	0.32264299	0.000338544	0.000612683	SLC30A9
cg24270367_LINC01708	-0.335730497	0.000338545	0.000612683	LINC01708
cg17126990_FAM240C	0.404511567	0.000338546	0.000612683	FAM240C
cg05226335_MIR584	-0.327936676	0.000338548	0.000612686	MIR584
cg03378057_VDAC2P4	-0.317771939	0.000338549	0.000612686	VDAC2P4
cg23397523_MIR23A	-0.359558719	0.000338551	0.000612686	MIR23A
cg07410464_KRTAP6-1	-0.33879267	0.000338552	0.000612686	KRTAP6-1
cg03875668_RPL9P18	-0.318844775	0.000338554	0.000612687	RPL9P18
cg08935541_EIF4EP4	-0.455997688	0.000338556	0.000612689	EIF4EP4
cg05926928_ACTBP7	0.317481513	0.00033856	0.000612695	ACTBP7
cg00199007_FLII	-0.328483206	0.000338562	0.000612695	FLII
cg09774124_PLCD4	-0.302938846	0.000338571	0.000612706	PLCD4
cg02590715_IGSF6	-0.343570603	0.000338572	0.000612706	IGSF6
cg00894219_TMEM202	-0.33340349	0.000338572	0.000612706	TMEM202
cg07777115_KRT76	-0.313441605	0.000338574	0.000612707	KRT76
cg07052624_COX6B1P7	0.42082691	0.000338582	0.000612711	COX6B1P7
cg07052624_RNU6-827P	0.42082691	0.000338582	0.000612711	RNU6-827P
cg07052624_MTCO2P8	0.42082691	0.000338582	0.000612711	MTCO2P8
cg07052624_SNORD115-30	0.42082691	0.000338582	0.000612711	SNORD115-30
cg07052624_KRTAP4-7	0.42082691	0.000338582	0.000612711	KRTAP4-7
cg09380561_SKI	-0.327848691	0.000338587	0.000612718	SKI
cg19539986_GUCA2A	-0.337852726	0.000338592	0.000612722	GUCA2A
cg19077165_SAPCD2P1	-0.313090728	0.000338592	0.000612722	SAPCD2P1
cg09774124_NCS1	0.321995258	0.000338593	0.000612722	NCS1
cg13404427_TRBV23OR9-2	-0.313821261	0.000338597	0.000612727	TRBV23OR9-2
cg27256177_RNF185	0.334254173	0.0003386	0.00061273	RNF185
cg21806090_STN1	0.323069647	0.000338604	0.000612737	STN1
cg19586889_TEX26	-0.339698651	0.000338607	0.000612739	TEX26
cg23247274_RPL4P4	-0.3294561	0.000338608	0.000612739	RPL4P4
cg02562299_TAS2R46	-0.355754461	0.000338613	0.000612744	TAS2R46
cg02315559_LRFN5	-0.415909051	0.000338615	0.000612744	LRFN5
cg02232418_ATP6V1C2	-0.322649463	0.000338616	0.000612744	ATP6V1C2
cg27045396_PDGFA	0.319940128	0.000338618	0.000612744	PDGFA
cg14687118_AP1S2P1	-0.359821233	0.000338618	0.000612744	AP1S2P1
cg17714861_RPS2P6	-0.325403723	0.000338619	0.000612744	RPS2P6
cg24597457_PCDH1	-0.322426977	0.00033862	0.000612744	PCDH1
cg03822676_TRBV9	-0.354335124	0.000338624	0.000612744	TRBV9
cg15353666_RTN4R	-0.378420144	0.000338627	0.000612744	RTN4R
cg27459981_NDUFAB1	0.357603548	0.000338628	0.000612744	NDUFAB1
cg13188416_NUS1P4	0.317962712	0.00033863	0.000612744	NUS1P4
cg17839232_OPALIN	-0.318536221	0.000338632	0.000612744	OPALIN
cg27018984_BARHL2	-0.300048436	0.000338633	0.000612744	BARHL2
cg27018984_LINC00955	-0.300048436	0.000338633	0.000612744	LINC00955
cg27018984_TFAP2D	-0.300048436	0.000338633	0.000612744	TFAP2D
cg27018984_OR5W1P	-0.300048436	0.000338633	0.000612744	OR5W1P
cg27018984_OR10D5P	-0.300048436	0.000338633	0.000612744	OR10D5P
cg27018984_MIR379	-0.300048436	0.000338633	0.000612744	MIR379
cg27018984_KCNQ2-AS1	-0.300048436	0.000338633	0.000612744	KCNQ2-AS1
cg05898482_LINC02831	0.319535676	0.000338635	0.000612744	LINC02831
cg02747950_PDE6H	-0.417952805	0.000338636	0.000612744	PDE6H
cg05857996_NLGN2	-0.347255495	0.000338636	0.000612744	NLGN2
cg14722289_WNT7B	-0.321733936	0.000338639	0.000612746	WNT7B
cg05563033_PRSS8	-0.365819433	0.000338646	0.000612756	PRSS8
cg04698114_DLK2	-0.322940165	0.000338648	0.000612757	DLK2
cg20118553_GPR31	-0.333789349	0.00033865	0.000612758	GPR31
cg15143998_PGA4	-0.322651315	0.000338653	0.000612761	PGA4
cg09877744_ODAM	0.386500794	0.000338655	0.000612763	ODAM
cg17172334_MYPOP	-0.36752062	0.000338662	0.000612773	MYPOP
cg26353006_TICAM1	0.3390818	0.000338663	0.000612773	TICAM1
cg09887955_ICOSLG	-0.400139175	0.000338664	0.000612773	ICOSLG
cg01827571_CCT2	-0.365531936	0.000338682	0.000612794	CCT2
cg17201960_PER1	-0.345563548	0.000338682	0.000612794	PER1
cg08353078_RPS3AP8	0.415179541	0.000338682	0.000612794	RPS3AP8
cg20375654_RNY1P8	-0.342240183	0.000338684	0.000612794	RNY1P8
cg21942823_LINC01644	-0.516957849	0.000338684	0.000612794	LINC01644
cg21840153_BICRA	0.467973047	0.000338689	0.000612794	BICRA
cg25601460_SPATA21	-0.328503172	0.000338692	0.000612794	SPATA21
cg05206351_RNA5SP127	-0.331325823	0.000338692	0.000612794	RNA5SP127
cg05206351_RNA5SP150	-0.331325823	0.000338692	0.000612794	RNA5SP150
cg05206351_RNU6-333P	-0.331325823	0.000338692	0.000612794	RNU6-333P
cg05206351_RNU6-279P	-0.331325823	0.000338692	0.000612794	RNU6-279P
cg05206351_LINC00388	-0.331325823	0.000338692	0.000612794	LINC00388
cg05206351_RNU6-1131P	-0.331325823	0.000338692	0.000612794	RNU6-1131P
cg19703425_BTLA	-0.336590549	0.000338693	0.000612794	BTLA
cg01409776_RPL11P5	-0.353262226	0.0003387	0.000612803	RPL11P5
cg13797425_LINC01102	0.361269986	0.0003387	0.000612803	LINC01102
cg09700868_PABPC1P6	-0.312879571	0.000338704	0.000612806	PABPC1P6
cg06252523_FGF11	-0.391264216	0.000338704	0.000612806	FGF11
cg27015201_BHMT	-0.413254643	0.000338707	0.00061281	BHMT
cg07738820_MTND5P29	0.388687657	0.000338712	0.000612815	MTND5P29
cg02481442_SLC35F1	-0.405678021	0.000338719	0.000612825	SLC35F1
cg03056087_TEX44	-0.368186398	0.00033872	0.000612825	TEX44
cg03301354_BRI3P3	-0.365160864	0.000338721	0.000612825	BRI3P3
cg06649540_RPL37P3	-0.353628729	0.000338725	0.00061283	RPL37P3
cg11390628_CD14	-0.370966474	0.000338732	0.000612842	CD14
cg23169957_CERS3	-0.327891791	0.000338738	0.00061285	CERS3
cg12612309_MTND2P16	-0.392594544	0.000338742	0.000612855	MTND2P16
cg07601093_LINC02142	-0.385262555	0.000338744	0.000612855	LINC02142
cg00618271_ANKMY1	-0.402248131	0.000338744	0.000612855	ANKMY1
cg22168087_TRPC3	0.319502168	0.000338747	0.000612856	TRPC3
cg00589617_VSTM2A-OT1	-0.415453631	0.000338749	0.000612856	VSTM2A-OT1
cg08741063_LRP1	-0.330290818	0.000338749	0.000612856	LRP1
cg21049487_KRTAP5-8	-0.329400513	0.000338749	0.000612856	KRTAP5-8
cg25394505_SLC9A1	-0.331427509	0.000338753	0.000612861	SLC9A1
cg06246935_LINC01681	-0.443924111	0.000338755	0.000612861	LINC01681
cg05226335_NT5DC2	-0.330223423	0.000338756	0.000612861	NT5DC2
cg16794862_HNRNPA1P63	-0.34078614	0.000338757	0.000612861	HNRNPA1P63
cg21473782_MIR187	-0.334367222	0.000338761	0.000612865	MIR187
cg24304928_GOSR2	-0.3307271	0.000338765	0.000612868	GOSR2
cg20322104_WARS1	0.349408278	0.000338765	0.000612868	WARS1
cg09830308_POLD3	0.321954834	0.000338769	0.000612872	POLD3
cg19586889_MON1A	0.343696997	0.00033877	0.000612872	MON1A
cg01780009_NFIA-AS2	0.345692982	0.000338773	0.000612874	NFIA-AS2
cg10229938_KLF2P2	-0.417524401	0.000338773	0.000612874	KLF2P2
cg22168087_MYCBPAP	0.300896349	0.00033878	0.000612882	MYCBPAP
cg21673338_LMTK2	-0.364586116	0.000338782	0.000612882	LMTK2
cg22593669_RNA5SP90	0.315261275	0.000338782	0.000612882	RNA5SP90
cg14181112_KCNH2	-0.311210883	0.000338784	0.000612882	KCNH2
cg11868136_RALA	-0.339448613	0.000338785	0.000612882	RALA
cg26571977_TRBV24-1	-0.325611368	0.000338785	0.000612882	TRBV24-1
cg11374826_RNU6-1120P	-0.420896743	0.000338786	0.000612882	RNU6-1120P
cg26338427_SRRM1P2	0.312270752	0.000338787	0.000612882	SRRM1P2
cg09086987_RNU6-485P	0.440743471	0.000338791	0.000612887	RNU6-485P
cg20047904_LINC00957	-0.374969117	0.000338792	0.000612887	LINC00957
cg23983887_TUBG1P	0.348146972	0.000338794	0.000612888	TUBG1P
cg08174789_GPR199P	-0.326763694	0.000338802	0.0006129	GPR199P
cg21477985_COX6A1P3	0.328757553	0.000338811	0.000612915	COX6A1P3
cg01034367_RNU6-939P	-0.32552603	0.000338813	0.000612916	RNU6-939P
cg19635712_LINC02531	0.41394914	0.000338814	0.000612916	LINC02531
cg23238869_LINC01115	-0.347084593	0.000338815	0.000612916	LINC01115
cg20309677_OR10C1	-0.417150224	0.000338818	0.000612917	OR10C1
cg05334062_TMEM114	-0.339952658	0.000338818	0.000612917	TMEM114
cg18495484_PCDHB3	-0.327003292	0.00033882	0.000612919	PCDHB3
cg09990103_TTR	-0.3582311	0.000338824	0.000612921	TTR
cg04768463_RNY4P13	-0.455137321	0.000338825	0.000612921	RNY4P13
cg19952435_PCDH1	-0.3999071	0.000338826	0.000612921	PCDH1
cg04395717_FN3K	-0.319055996	0.000338827	0.000612921	FN3K
cg10723869_SNAP23P1	-0.331516242	0.000338828	0.000612921	SNAP23P1
cg05186161_ECPAS	0.366504473	0.000338829	0.000612921	ECPAS
cg19793303_LINC02873	-0.337850266	0.00033883	0.000612921	LINC02873
cg08136432_KRT17P5	-0.328253266	0.000338835	0.000612927	KRT17P5
cg18212777_SH3RF3	-0.368026645	0.000338835	0.000612927	SH3RF3
cg02590715_GIMAP5	-0.353566176	0.000338838	0.000612929	GIMAP5
cg01612891_EMX1	-0.389929838	0.000338841	0.000612933	EMX1
cg16655291_GPR137	0.345343642	0.000338843	0.000612933	GPR137
cg03012986_MIR135B	0.321561644	0.000338845	0.000612933	MIR135B
cg27208514_PATL1	-0.317569045	0.000338846	0.000612933	PATL1
ch.22.48274842R_RNU1-82P	0.318858286	0.000338847	0.000612933	RNU1-82P
cg00819121_OR51E2	-0.342101789	0.000338853	0.000612933	OR51E2
cg11921348_RN7SL132P	-0.331823198	0.000338854	0.000612933	RN7SL132P
cg20822056_MIR152	-0.322628864	0.000338855	0.000612933	MIR152
cg05222671_RNU6-627P	-0.339218421	0.000338855	0.000612933	RNU6-627P
cg05222671_RNU1-76P	-0.339218421	0.000338855	0.000612933	RNU1-76P
cg05222671_LINC01626	-0.339218421	0.000338855	0.000612933	LINC01626
cg05222671_FABP12P1	-0.339218421	0.000338855	0.000612933	FABP12P1
cg05222671_DEFB128	-0.339218421	0.000338855	0.000612933	DEFB128
cg07814977_DEFB126	-0.401030634	0.000338857	0.000612934	DEFB126
cg06032500_LRRTM4-AS1	-0.351135226	0.00033886	0.000612938	LRRTM4-AS1
cg00714597_SNORA70C	-0.355563518	0.000338865	0.000612943	SNORA70C
cg12679899_TMEM63C	-0.317304835	0.000338865	0.000612943	TMEM63C
cg08782435_NAA60	-0.327557179	0.000338874	0.000612957	NAA60
cg14098470_LINC00687	-0.332407899	0.00033888	0.000612966	LINC00687
cg17961231_LINC00905	-0.387060475	0.000338882	0.000612967	LINC00905
cg19952435_RPS19BP1	-0.409386917	0.000338883	0.000612967	RPS19BP1
cg07444487_RN7SL503P	-0.369416619	0.000338885	0.000612969	RN7SL503P
cg24831391_FAM162B	-0.325310541	0.000338887	0.000612969	FAM162B
cg14094409_C9orf85	0.343133501	0.000338887	0.000612969	C9orf85
cg25326727_PRSS40B	-0.393199646	0.000338889	0.000612969	PRSS40B
cg11950994_MPST	-0.401072941	0.000338891	0.00061297	MPST
cg12295431_RNF208	-0.324739737	0.000338898	0.000612977	RNF208
cg25131461_PPIAP65	-0.3290099	0.0003389	0.000612977	PPIAP65
cg25131461_RN7SL492P	-0.3290099	0.0003389	0.000612977	RN7SL492P
cg25131461_RN7SKP294	-0.3290099	0.0003389	0.000612977	RN7SKP294
cg25131461_MT1CP	-0.3290099	0.0003389	0.000612977	MT1CP
cg23290207_NEK3	0.31147061	0.000338904	0.000612981	NEK3
cg14641472_RPS15P9	-0.40917325	0.000338905	0.000612981	RPS15P9
cg04498418_CNNM3	-0.476426179	0.000338907	0.000612983	CNNM3
cg00619628_KRTAP5-8	-0.325046478	0.00033891	0.000612985	KRTAP5-8
cg26031613_FTMT	0.311364159	0.000338911	0.000612985	FTMT
cg22268718_PPARG	0.392094206	0.000338912	0.000612985	PPARG
cg18455405_IRF8	-0.310734019	0.000338915	0.00061299	IRF8
cg03286510_MYH13	0.333646812	0.000338919	0.000612993	MYH13
cg09107912_HSPG2	-0.376796266	0.000338919	0.000612993	HSPG2
cg16875032_BCAR3-AS1	-0.322774342	0.000338923	0.000612996	BCAR3-AS1
cg12877532_SMIM15	-0.320402025	0.000338925	0.000612996	SMIM15
cg14182120_GRM7-AS2	-0.401733862	0.000338925	0.000612996	GRM7-AS2
cg20321556_RPS27AP15	-0.344499633	0.000338931	0.000613005	RPS27AP15
cg12769792_GABRB1	-0.359387247	0.000338933	0.000613007	GABRB1
cg11573219_IGFL2	0.310903264	0.000338939	0.000613015	IGFL2
cg25399148_IGHV3-72	-0.317966106	0.000338941	0.000613016	IGHV3-72
cg08497487_ENTPD2	0.345104529	0.000338942	0.000613016	ENTPD2
cg02265810_LOXL2	-0.334328799	0.000338945	0.000613019	LOXL2
cg04198854_CXCR2	-0.320675743	0.000338946	0.000613019	CXCR2
cg15658784_HLA-DRB9	0.327287313	0.00033895	0.000613025	HLA-DRB9
cg21346154_TMEM79	-0.318798057	0.000338953	0.000613026	TMEM79
cg18391514_RNU6-495P	-0.313974173	0.000338953	0.000613026	RNU6-495P
cg12474980_YBX1P1	-0.352567415	0.000338956	0.000613029	YBX1P1
cg01684881_RNU4ATAC2P	0.323640024	0.000338958	0.000613031	RNU4ATAC2P
cg19801817_LINC00937	-0.333313497	0.00033896	0.000613032	LINC00937
cg12877532_NUDT9	-0.321686916	0.000338962	0.000613034	NUDT9
cg17792994_SLK	-0.36686008	0.000338964	0.000613036	SLK
cg12679899_CELSR2	-0.319376673	0.000338967	0.000613038	CELSR2
cg16271481_PLAAT5	-0.320506534	0.000338969	0.000613038	PLAAT5
cg00448895_NEPNP	0.322798274	0.000338969	0.000613038	NEPNP
cg01140770_GOLGA8M	-0.387997331	0.00033897	0.000613038	GOLGA8M
cg12877532_RUNDC3B	-0.327147253	0.000338971	0.000613038	RUNDC3B
cg12203985_SLX1B	-0.29926924	0.000338976	0.000613044	SLX1B
cg26926221_CIBAR1	-0.437995721	0.000338978	0.000613047	CIBAR1
cg16565409_ZNF703	0.346776599	0.000338981	0.000613048	ZNF703
cg20695805_HNRNPA1P64	0.315518856	0.000338982	0.000613048	HNRNPA1P64
cg20267322_PRKCZ-AS1	-0.348569546	0.000338983	0.000613048	PRKCZ-AS1
cg08898155_KCTD10P1	0.334079854	0.000338985	0.000613048	KCTD10P1
cg19181811_GLIS2	-0.32504277	0.000338986	0.000613048	GLIS2
cg07091355_SNX18P14	-0.385279114	0.000338986	0.000613048	SNX18P14
cg13229245_MTRF1L	0.304853491	0.000338988	0.000613049	MTRF1L
cg13044693_FRS3	-0.405472158	0.000338992	0.000613049	FRS3
cg24171294_TM9SF4	-0.332243615	0.000338995	0.000613049	TM9SF4
cg12840361_ARHGEF4	-0.338774955	0.000338997	0.000613049	ARHGEF4
cg27459981_NAPG	0.347545472	0.000338999	0.000613049	NAPG
cg22231244_CHRNA6	-0.4892441	0.000339001	0.000613049	CHRNA6
cg04243292_HOMER2P2	-0.319757571	0.000339001	0.000613049	HOMER2P2
cg03593057_PRRT3	0.313131939	0.000339002	0.000613049	PRRT3
cg01184784_IGKV1OR2-3	0.357933234	0.000339002	0.000613049	IGKV1OR2-3
cg01184784_MIR548A1	0.357933234	0.000339002	0.000613049	MIR548A1
cg01184784_RPS29P15	0.357933234	0.000339002	0.000613049	RPS29P15
cg01184784_RPL30P12	0.357933234	0.000339002	0.000613049	RPL30P12
cg25399148_TMEM232	-0.317503214	0.000339002	0.000613049	TMEM232
cg16964439_TMEM41A	-0.335258314	0.000339003	0.000613049	TMEM41A
cg02062218_CTSLP8	-0.324439097	0.000339004	0.000613049	CTSLP8
cg05056349_LINC00332	0.345490929	0.000339015	0.000613066	LINC00332
cg03113878_TMEM232	0.308452238	0.000339019	0.000613066	TMEM232
cg25019707_MTCO1P29	-0.423794196	0.000339019	0.000613066	MTCO1P29
cg13897388_SELE	-0.365199381	0.00033902	0.000613066	SELE
cg23024913_ZNF26	-0.334335967	0.000339021	0.000613066	ZNF26
cg25948980_DDX39AP1	-0.419736311	0.000339023	0.000613066	DDX39AP1
cg22877570_RPL32P15	0.314539039	0.000339023	0.000613066	RPL32P15
cg22877570_KRTAP4-12	0.314539039	0.000339023	0.000613066	KRTAP4-12
cg09817445_LINC02020	-0.343990334	0.000339024	0.000613066	LINC02020
cg07850274_KLF12	-0.363063454	0.000339028	0.00061307	KLF12
cg11950994_ZDHHC8	-0.400346398	0.000339032	0.000613075	ZDHHC8
cg12852285_HHLA2	-0.387656701	0.000339033	0.000613075	HHLA2
cg00204065_SNORA60	-0.330630356	0.000339035	0.000613078	SNORA60
cg13500029_GLRX	-0.29996676	0.000339041	0.000613087	GLRX
cg23909098_PCSK2	0.315134588	0.000339043	0.000613088	PCSK2
cg19972916_OR6C75	-0.349626937	0.000339047	0.000613093	OR6C75
cg22227401_CDK11A	-0.339199021	0.00033905	0.000613094	CDK11A
cg08268925_HNRNPA1P22	-0.331404599	0.000339051	0.000613094	HNRNPA1P22
cg26740375_IGSF8	-0.342923511	0.000339051	0.000613094	IGSF8
cg17866165_FOLH1B	-0.333965013	0.000339053	0.000613094	FOLH1B
cg25040746_USP2	-0.38174574	0.000339054	0.000613094	USP2
cg11324999_RASGEF1C	0.42843427	0.000339055	0.000613094	RASGEF1C
cg21828663_OAS3	-0.308754879	0.000339061	0.000613101	OAS3
cg09227800_RNF41	-0.341484434	0.000339061	0.000613101	RNF41
cg02858625_PUDPP3	-0.312242335	0.000339067	0.000613111	PUDPP3
cg09371063_KRTAP4-5	-0.428726843	0.00033907	0.000613113	KRTAP4-5
cg12603344_GAPDHP57	-0.334466993	0.000339076	0.000613122	GAPDHP57
cg15797223_MYF6	0.396656713	0.000339077	0.000613122	MYF6
cg12377084_PCDHB18P	-0.299472548	0.000339079	0.000613123	PCDHB18P
cg16404630_TRAV8-6	-0.298660176	0.000339081	0.000613124	TRAV8-6
cg25588120_ZNF527	-0.314337701	0.000339085	0.000613125	ZNF527
cg10723869_OPA1	-0.328324021	0.000339089	0.000613125	OPA1
cg05266796_GPR31	0.448090907	0.00033909	0.000613125	GPR31
cg09785766_USP17L5	-0.307121638	0.000339091	0.000613125	USP17L5
cg06745922_RNA5SP173	-0.475300433	0.000339092	0.000613125	RNA5SP173
cg06745922_LINC01020	-0.475300433	0.000339092	0.000613125	LINC01020
cg06745922_RNU6-543P	-0.475300433	0.000339092	0.000613125	RNU6-543P
cg06745922_LINC01040	-0.475300433	0.000339092	0.000613125	LINC01040
cg10842456_CACNG5	-0.31937196	0.000339092	0.000613125	CACNG5
cg07190763_TRAPPC12	-0.364640745	0.000339095	0.000613129	TRAPPC12
cg00968800_RNU6-82P	0.321276556	0.000339096	0.000613129	RNU6-82P
cg25728685_ATP23	-0.360822471	0.000339101	0.000613135	ATP23
cg02355304_ZNF296	-0.344982681	0.000339106	0.000613142	ZNF296
cg05077566_SPATA32	-0.423019691	0.000339109	0.000613145	SPATA32
cg19757526_IGLV4-60	-0.39019452	0.000339111	0.000613147	IGLV4-60
cg25933095_LINC01778	-0.320474221	0.000339112	0.000613147	LINC01778
cg07207099_METTL14	0.313758069	0.000339113	0.000613147	METTL14
cg10905736_FNDC1-IT1	-0.324470345	0.000339118	0.00061315	FNDC1-IT1
cg27036347_TUBB3P1	-0.36577891	0.000339119	0.00061315	TUBB3P1
cg04198854_RN7SKP202	-0.330408409	0.000339119	0.00061315	RN7SKP202
cg12606694_RNU6-1128P	0.316909092	0.00033912	0.00061315	RNU6-1128P
cg03623045_DPH7	-0.33709633	0.000339122	0.000613152	DPH7
cg16138690_ATN1	-0.330874647	0.000339127	0.00061316	ATN1
cg04751533_OOEP-AS1	-0.30751929	0.000339129	0.000613162	OOEP-AS1
cg06952660_CANT1	-0.399375643	0.000339137	0.000613174	CANT1
cg15457037_NPSR1	0.298134016	0.00033914	0.000613176	NPSR1
cg13229245_CEP295	0.314947037	0.000339143	0.00061318	CEP295
cg10792456_SNORD115-12	-0.31492294	0.00033915	0.00061319	SNORD115-12
cg04510815_TRAV12-3	-0.336692617	0.000339151	0.000613191	TRAV12-3
cg11999537_UGT1A12P	-0.337151568	0.000339155	0.000613195	UGT1A12P
cg06234966_CCL27	-0.335930124	0.000339156	0.000613195	CCL27
cg03123424_LINC01704	-0.315840708	0.000339157	0.000613195	LINC01704
cg24682073_ZBTB20-AS3	-0.320262783	0.000339159	0.000613197	ZBTB20-AS3
cg15296799_AGFG2	-0.346352064	0.000339169	0.000613212	AGFG2
cg12692753_RPL7P41	0.312232289	0.000339172	0.000613214	RPL7P41
cg18600899_CSTA	-0.383719635	0.000339172	0.000613214	CSTA
cg22172358_MIR646	-0.336874754	0.000339176	0.000613216	MIR646
cg14282280_VGF	-0.319495458	0.000339177	0.000613216	VGF
cg13918811_PKDREJ	-0.505108494	0.000339179	0.000613216	PKDREJ
cg26759296_HMGN1	-0.342418096	0.000339181	0.000613216	HMGN1
cg17376853_DAB1	-0.356715745	0.000339181	0.000613216	DAB1
cg11153505_COLEC12	-0.312098667	0.000339182	0.000613216	COLEC12
cg16975684_LRP4	-0.332113121	0.000339182	0.000613216	LRP4
cg00999469_RAET1M	-0.334259512	0.000339184	0.000613218	RAET1M
cg07780694_SLC35F1	-0.327014745	0.000339191	0.000613229	SLC35F1
cg05633550_MRGPRG-AS1	-0.343167373	0.000339192	0.000613229	MRGPRG-AS1
cg15353666_INF2	-0.374657976	0.000339199	0.000613239	INF2
cg10252580_PRB3	-0.425655358	0.000339202	0.000613242	PRB3
cg04665311_VPS26CP1	-0.318641809	0.000339206	0.000613247	VPS26CP1
cg24019999_IL4I1	-0.328151582	0.000339208	0.00061325	IL4I1
cg17830140_RNU6-308P	-0.322828878	0.000339209	0.00061325	RNU6-308P
cg24466611_IQCF1	-0.343541018	0.000339211	0.00061325	IQCF1
cg13419774_GUCY1A2	-0.438321212	0.000339213	0.000613252	GUCY1A2
cg10512020_MIOX	0.394597433	0.000339216	0.000613254	MIOX
cg27663756_MRGPRG	-0.34914883	0.000339217	0.000613255	MRGPRG
cg00154829_POM121	-0.344048006	0.000339221	0.000613257	POM121
cg22843488_IGKV4-1	-0.321609316	0.000339222	0.000613257	IGKV4-1
cg17707295_NAA60	-0.334877839	0.000339222	0.000613257	NAA60
cg16581747_RNA5SP393	-0.407241164	0.000339223	0.000613257	RNA5SP393
cg13168129_PIK3C2G	0.31765333	0.000339228	0.000613264	PIK3C2G
cg05470963_KCNJ8	-0.309327812	0.000339232	0.000613269	KCNJ8
cg02891046_NPTXR	-0.314545733	0.000339235	0.000613272	NPTXR
cg11593799_OR6K6	-0.317947637	0.000339238	0.000613275	OR6K6
cg17724687_KRT18P23	-0.365923511	0.000339243	0.000613283	KRT18P23
cg12995006_SOX10	-0.353401713	0.000339249	0.00061329	SOX10
cg15418509_KRTAP8-2P	-0.392604565	0.000339249	0.00061329	KRTAP8-2P
cg26975587_MRAP2	-0.391869941	0.000339254	0.000613293	MRAP2
cg14549869_GABRB3	-0.325983811	0.000339254	0.000613293	GABRB3
cg02241545_RN7SKP231	-0.329004279	0.000339255	0.000613293	RN7SKP231
cg26740375_PHLDB3	-0.344363255	0.000339259	0.000613299	PHLDB3
cg06578063_LINC02862	-0.32565571	0.000339262	0.000613302	LINC02862
cg06032500_ACRBP	-0.352401097	0.000339264	0.000613302	ACRBP
cg15900248_LUZP4P1	0.345099257	0.000339266	0.000613302	LUZP4P1
cg10284638_SLC5A11	-0.319831877	0.000339266	0.000613302	SLC5A11
cg12256753_RN7SL305P	-0.308407443	0.000339266	0.000613302	RN7SL305P
cg02332174_C3orf18	-0.339474217	0.000339271	0.000613309	C3orf18
cg11950994_ULK1	-0.406197556	0.000339275	0.000613314	ULK1
cg24305584_ITCH-AS1	0.325061692	0.000339278	0.000613315	ITCH-AS1
cg24130945_ADAM23	-0.321133321	0.000339278	0.000613315	ADAM23
cg15289253_TRIM62	-0.331939155	0.00033928	0.000613317	TRIM62
cg05884205_TCL6	-0.324449222	0.000339282	0.000613317	TCL6
cg07207099_LINC02037	0.301384337	0.000339283	0.000613317	LINC02037
cg25710745_OR2T27	-0.354443833	0.000339285	0.000613317	OR2T27
cg08426938_MET	-0.326674197	0.000339285	0.000613317	MET
cg10973043_OR2L6P	-0.327741509	0.000339288	0.000613317	OR2L6P
cg10490099_IFNA12P	-0.309524406	0.000339289	0.000613317	IFNA12P
cg02133140_RN7SL369P	-0.313864861	0.000339289	0.000613317	RN7SL369P
cg00061575_ATP1A1	-0.387934785	0.000339291	0.000613317	ATP1A1
cg03734225_RCBTB2	-0.328074428	0.000339292	0.000613317	RCBTB2
cg19996272_WNT3A	0.399903929	0.000339292	0.000613317	WNT3A
cg07917878_MIR877	-0.317634065	0.000339294	0.000613318	MIR877
cg00318756_ATG4D	-0.34594877	0.000339302	0.00061333	ATG4D
ch.22.734399R_TM4SF1-AS1	0.382704283	0.000339303	0.000613331	TM4SF1-AS1
cg12870253_GPR37	0.38875098	0.000339306	0.000613332	GPR37
cg22961697_HOXC8	-0.290691043	0.000339307	0.000613332	HOXC8
cg10157663_NKX6-2	0.378515052	0.000339308	0.000613332	NKX6-2
cg15687646_NUCKS1P1	-0.505809302	0.000339321	0.000613354	NUCKS1P1
cg15910024_CRYAA	-0.332926632	0.000339322	0.000613354	CRYAA
cg03227775_MTCO2P34	-0.312963947	0.000339323	0.000613354	MTCO2P34
cg26329715_MUSK	0.327979591	0.000339324	0.000613354	MUSK
cg18205030_CD1D	-0.320071624	0.000339332	0.000613366	CD1D
cg17376853_S100A10	-0.349633884	0.000339341	0.000613379	S100A10
cg17958291_IFFO1	-0.374333589	0.000339343	0.000613382	IFFO1
cg24118983_RNU6-1083P	-0.325919453	0.000339344	0.000613382	RNU6-1083P
cg23383887_ANGPTL3	-0.332359189	0.000339349	0.000613387	ANGPTL3
cg01026025_RPL23AP43	-0.417513364	0.00033935	0.000613387	RPL23AP43
cg03549208_IRAK3	-0.320332588	0.00033935	0.000613387	IRAK3
cg11674404_PPIP5K1	-0.31417635	0.000339353	0.000613389	PPIP5K1
cg26393275_ZNF414	-0.332024239	0.000339357	0.000613395	ZNF414
cg08467103_LINC01681	0.377046768	0.00033936	0.000613397	LINC01681
cg00507815_ANKRD30BP2	-0.320454268	0.000339362	0.0006134	ANKRD30BP2
cg15296799_MICALL1	-0.349340209	0.000339369	0.000613407	MICALL1
cg12008478_GAL3ST1	-0.328195492	0.00033937	0.000613408	GAL3ST1
cg24171294_RNF216P1	-0.330394086	0.000339373	0.00061341	RNF216P1
cg06730002_SLX1B	0.326231314	0.000339374	0.00061341	SLX1B
cg10097323_SNCG	-0.300229782	0.000339375	0.00061341	SNCG
cg24230904_F2	-0.334475168	0.00033938	0.000613415	F2
cg12750675_TBXA2R	-0.337783059	0.000339381	0.000613415	TBXA2R
cg01024069_TSHB	-0.312037591	0.000339381	0.000613415	TSHB
cg20918017_OR5AK2	-0.401036399	0.000339383	0.000613415	OR5AK2
cg10946263_PLA2G12AP2	-0.326551631	0.000339383	0.000613415	PLA2G12AP2
cg06952660_SIX5	-0.392714244	0.000339386	0.000613418	SIX5
cg04751533_JARID2	-0.308953677	0.000339394	0.000613429	JARID2
cg01037617_GRPEL2P3	0.317467323	0.000339401	0.000613433	GRPEL2P3
cg26149131_IL17REL	0.303052421	0.000339401	0.000613433	IL17REL
cg12319350_ZNF703	-0.320766272	0.000339401	0.000613433	ZNF703
cg02443896_RCAN3	-0.411829889	0.000339401	0.000613433	RCAN3
cg17331920_TBC1D13	-0.305271603	0.000339403	0.000613433	TBC1D13
cg02172724_NFE2L1	-0.3826659	0.000339404	0.000613433	NFE2L1
cg10723869_WNT8A	-0.316105989	0.000339404	0.000613433	WNT8A
cg17096979_SLC2A3P2	-0.336468481	0.000339408	0.000613438	SLC2A3P2
cg17376853_EFCAB14-AS1	-0.36605252	0.000339409	0.000613438	EFCAB14-AS1
cg24597457_ADGRG1	-0.327784488	0.000339412	0.000613441	ADGRG1
cg16684958_RN7SKP121	0.349704063	0.000339414	0.000613443	RN7SKP121
cg09417761_RN7SL33P	-0.338899023	0.000339419	0.000613449	RN7SL33P
cg09162333_SCNN1A	-0.348065452	0.000339429	0.000613466	SCNN1A
cg20007465_LINC02529	0.310628162	0.000339432	0.000613467	LINC02529
cg22303915_FOXP4	-0.329197097	0.000339432	0.000613467	FOXP4
cg00569101_BRD4	-0.330150834	0.000339434	0.000613469	BRD4
cg23668222_RNU6-349P	-0.356540892	0.000339436	0.00061347	RNU6-349P
cg12372163_DPPA5	-0.368601274	0.000339442	0.000613477	DPPA5
cg22120018_SPEM1	-0.312378556	0.000339445	0.000613481	SPEM1
cg13897388_DSC3	-0.342534919	0.000339447	0.000613481	DSC3
cg17952679_TESK1	-0.340319079	0.000339447	0.000613481	TESK1
cg08048178_LINC01503	-0.331522502	0.000339454	0.000613492	LINC01503
cg07793432_SIN3B	0.425234445	0.00033946	0.000613501	SIN3B
cg14668447_NDUFV2	-0.424963762	0.000339463	0.000613503	NDUFV2
cg06125903_LINC01804	-0.34860203	0.000339467	0.000613509	LINC01804
cg01226797_RPL5P31	-0.315461457	0.000339471	0.000613513	RPL5P31
cg23209353_OR3D1P	-0.337773766	0.000339474	0.000613515	OR3D1P
cg00618271_HDAC4-AS1	-0.387708227	0.000339476	0.000613515	HDAC4-AS1
cg01001115_MYRF	0.40967907	0.000339477	0.000613515	MYRF
cg13979887_C12orf54	-0.503933491	0.000339477	0.000613515	C12orf54
cg02303400_LINC01078	-0.315315415	0.000339478	0.000613515	LINC01078
cg26474203_RNA5S16	-0.317405825	0.00033948	0.000613515	RNA5S16
cg04767732_HHIPL2	-0.343732876	0.000339481	0.000613515	HHIPL2
cg09684998_SRRM3	-0.323231739	0.000339481	0.000613515	SRRM3
cg24281267_KHSRP	0.331173991	0.000339486	0.000613517	KHSRP
cg24160354_UQCRC2P1	-0.331594932	0.000339486	0.000613517	UQCRC2P1
cg02443896_ZNF627	-0.404567084	0.000339487	0.000613517	ZNF627
cg07242776_RPS29P9	-0.330901883	0.000339487	0.000613517	RPS29P9
cg08770755_ZFYVE9P2	-0.323039094	0.000339488	0.000613517	ZFYVE9P2
cg10653573_UBDP1	-0.323235559	0.000339489	0.000613517	UBDP1
cg11674404_SNF8	-0.314994642	0.000339495	0.000613521	SNF8
cg14668447_CISD1	-0.428250081	0.000339496	0.000613521	CISD1
cg17372378_CEACAMP11	-0.387816146	0.000339497	0.000613521	CEACAMP11
cg04515996_DPEP3	0.314733198	0.000339498	0.000613521	DPEP3
cg15712821_USP17L10	-0.3075103	0.000339498	0.000613521	USP17L10
cg25855415_UBALD1	0.362535841	0.0003395	0.000613522	UBALD1
cg01087869_RNU6-739P	-0.343326761	0.000339505	0.000613529	RNU6-739P
cg23903129_ATP5MC1P3	0.464909965	0.000339514	0.000613542	ATP5MC1P3
cg14683563_CDH23	-0.319086078	0.000339515	0.000613542	CDH23
cg01479912_RNU6ATAC5P	0.314413918	0.000339518	0.000613547	RNU6ATAC5P
cg20985980_C9orf43	0.437251383	0.00033952	0.000613547	C9orf43
cg16237262_SORBS2	0.360433774	0.000339521	0.000613548	SORBS2
cg13628022_SRCAP	0.396903254	0.000339522	0.000613548	SRCAP
cg15418509_DSCAM-AS1	-0.394368443	0.000339528	0.000613556	DSCAM-AS1
cg11803838_MXD3	0.318951474	0.00033953	0.000613557	MXD3
cg04343263_OBP2B	-0.342500688	0.000339533	0.00061356	OBP2B
cg15735438_OR5AS1	-0.327470541	0.000339534	0.00061356	OR5AS1
cg08413370_KRTAP3-1	-0.393157325	0.000339541	0.000613569	KRTAP3-1
cg21204600_OR2A41P	-0.331661285	0.000339542	0.000613569	OR2A41P
cg19891476_VWF	-0.353259524	0.000339543	0.000613569	VWF
cg10905987_TRAPPC9	-0.375868538	0.000339544	0.000613569	TRAPPC9
cg01178818_CLEC3A	-0.321109252	0.00033955	0.000613578	CLEC3A
cg12877532_YES1	-0.317984525	0.000339553	0.000613581	YES1
cg09376129_RPS17P1	-0.317287793	0.000339555	0.000613583	RPS17P1
cg11086960_LMO3	-0.330535298	0.00033956	0.000613591	LMO3
cg25385150_OR2M1P	-0.354214437	0.000339565	0.000613596	OR2M1P
cg08419235_RNU1-52P	0.371334195	0.000339567	0.000613599	RNU1-52P
cg18148659_LRFN3	-0.326990012	0.000339568	0.000613599	LRFN3
cg26353006_RNU6-1218P	0.33235114	0.000339577	0.000613613	RNU6-1218P
cg16131126_CDRT4	-0.402340953	0.000339579	0.000613613	CDRT4
cg03763977_WFIKKN1	0.385752623	0.00033958	0.000613614	WFIKKN1
cg00171290_LAMA5-AS1	-0.322399923	0.000339583	0.000613618	LAMA5-AS1
cg05186161_USP1	0.368876411	0.000339594	0.000613634	USP1
cg12571007_RPL32P13	-0.332900802	0.000339597	0.000613638	RPL32P13
cg24588582_GEMIN4	-0.313883967	0.000339598	0.000613638	GEMIN4
cg14094375_NDUFS5P2	-0.313030145	0.000339601	0.000613638	NDUFS5P2
cg10530063_LINC01039	0.312373417	0.000339601	0.000613638	LINC01039
cg13360263_RPL12P30	-0.362803211	0.000339609	0.000613649	RPL12P30
cg07603078_TUBG1P	0.372934278	0.00033961	0.00061365	TUBG1P
cg24193543_PTMAP4	-0.332188258	0.000339613	0.000613653	PTMAP4
cg09169633_GLIS2	-0.332791848	0.000339618	0.000613655	GLIS2
cg04510815_PGBP	-0.337849336	0.000339619	0.000613655	PGBP
cg12243172_WFDC8	-0.472882665	0.00033962	0.000613655	WFDC8
cg07140455_MINAR2	-0.396900977	0.000339621	0.000613655	MINAR2
cg06449486_SPDYE16	0.337638608	0.000339621	0.000613655	SPDYE16
cg12877532_HSPA8	-0.319279632	0.000339621	0.000613655	HSPA8
cg03453279_COL18A1-AS2	0.382381826	0.000339623	0.000613656	COL18A1-AS2
cg16080175_TM4SF18	-0.386914923	0.000339629	0.000613663	TM4SF18
cg27459981_CNOT9	0.360271192	0.000339629	0.000613663	CNOT9
cg10653573_LINC01143	-0.317494576	0.000339632	0.000613665	LINC01143
cg27391934_HLA-S	0.314208412	0.000339634	0.000613667	HLA-S
cg16992039_KRT8P12	-0.394488197	0.000339635	0.000613667	KRT8P12
cg17159699_HROB	-0.337982996	0.000339643	0.000613679	HROB
cg00619628_TNKS1BP1	-0.32944531	0.000339645	0.000613679	TNKS1BP1
cg07110166_NUTF2P4	-0.32832487	0.000339645	0.000613679	NUTF2P4
cg00066022_RELA	0.343315673	0.000339648	0.000613682	RELA
cg02990361_ANO1	0.355787212	0.000339654	0.000613685	ANO1
cg03012986_SETD6P1	0.324371568	0.000339654	0.000613685	SETD6P1
cg04337937_CLEC2B	-0.34950556	0.000339654	0.000613685	CLEC2B
cg02650964_ACP3	-0.393820753	0.000339658	0.000613685	ACP3
cg00442570_RAB28P3	-0.361326563	0.000339658	0.000613685	RAB28P3
cg15830792_TRBV25OR9-2	0.374485862	0.000339659	0.000613685	TRBV25OR9-2
cg11999537_SNRPGP8	-0.343678041	0.00033966	0.000613685	SNRPGP8
cg16569147_KIF4B	-0.318643455	0.000339661	0.000613685	KIF4B
cg07416455_GRAPL	-0.338541923	0.000339661	0.000613685	GRAPL
cg01373687_KRTAP5-10	-0.30506126	0.000339663	0.000613685	KRTAP5-10
cg03260458_ADCY6	0.414035366	0.000339663	0.000613685	ADCY6
cg03591123_TNFSF8	-0.317005134	0.000339664	0.000613685	TNFSF8
cg10601372_RNU6-204P	-0.310053687	0.000339666	0.000613687	RNU6-204P
cg17080234_RN7SL401P	-0.314084355	0.000339672	0.000613695	RN7SL401P
cg02550308_RPS29P21	-0.43999263	0.000339674	0.000613695	RPS29P21
cg24124443_PRAMEF4	0.362026193	0.000339674	0.000613695	PRAMEF4
cg27465654_PPIAP63	0.312901398	0.000339676	0.000613697	PPIAP63
cg23291158_MXD1	-0.312396193	0.00033968	0.000613702	MXD1
cg13819988_FSCN1	-0.325031798	0.000339685	0.000613709	FSCN1
cg19746337_RNU6-1318P	-0.436592316	0.00033969	0.000613716	RNU6-1318P
cg16550453_RBFOX3	-0.320855026	0.000339692	0.000613717	RBFOX3
cg01990910_ANPEP	-0.300337033	0.000339693	0.000613717	ANPEP
cg19155518_IL11	-0.366198389	0.000339704	0.000613733	IL11
cg10723869_LMO4	-0.327977891	0.000339704	0.000613733	LMO4
cg00059053_MIR4290HG	-0.349171182	0.000339708	0.000613738	MIR4290HG
cg00263677_ST13P7	-0.333006264	0.000339715	0.000613747	ST13P7
cg11308394_SOX21	-0.334161868	0.000339716	0.000613747	SOX21
cg03861798_HTR5A	-0.319481222	0.000339721	0.000613753	HTR5A
cg10601372_CFAP97D1	-0.301563896	0.000339721	0.000613753	CFAP97D1
cg23200371_HSBP1P2	-0.327539076	0.000339722	0.000613753	HSBP1P2
cg07236781_OTUD7A	0.347208726	0.000339726	0.000613754	OTUD7A
cg14530444_DCAF4L2	-0.370939716	0.000339729	0.000613754	DCAF4L2
cg09830308_PSMC2	0.319452861	0.000339732	0.000613754	PSMC2
cg09107912_CD81	-0.376311872	0.000339732	0.000613754	CD81
cg00066022_NUTM2D	0.332910012	0.000339732	0.000613754	NUTM2D
cg15159588_MARCHF11	-0.385767245	0.000339737	0.000613754	MARCHF11
cg23093741_CDK4P1	-0.322742238	0.00033974	0.000613754	CDK4P1
cg23093741_CEP19P1	-0.322742238	0.00033974	0.000613754	CEP19P1
cg23093741_ANKRD54P1	-0.322742238	0.00033974	0.000613754	ANKRD54P1
cg23093741_ELOBP1	-0.322742238	0.00033974	0.000613754	ELOBP1
cg23093741_MIR548H3	-0.322742238	0.00033974	0.000613754	MIR548H3
cg23093741_RNA5SP443	-0.322742238	0.00033974	0.000613754	RNA5SP443
cg14296394_RPS17P14	-0.390106886	0.000339741	0.000613754	RPS17P14
cg04544994_MIR616	-0.366311016	0.000339742	0.000613754	MIR616
cg07898743_CTNNA2-AS1	0.378293749	0.000339742	0.000613754	CTNNA2-AS1
cg15082166_OR2L2	-0.38300263	0.00033975	0.000613768	OR2L2
cg27599856_ASCL3	-0.339769636	0.000339753	0.00061377	ASCL3
cg22995710_GPX2	-0.403122435	0.000339765	0.00061379	GPX2
cg09563600_RNU5B-4P	-0.32240708	0.000339767	0.000613792	RNU5B-4P
cg14417873_PRG3	-0.341726336	0.000339773	0.000613797	PRG3
cg01068375_MCOLN3	-0.416123032	0.000339775	0.000613797	MCOLN3
cg01807317_CALHM3	-0.326623128	0.000339775	0.000613797	CALHM3
cg11642891_KLRC4	-0.30983244	0.000339775	0.000613797	KLRC4
cg17162911_OR4F4	-0.326660261	0.000339776	0.000613797	OR4F4
cg06050235_SLC6A13	-0.311296209	0.000339777	0.000613797	SLC6A13
cg25827873_IGKV7-3	-0.347538065	0.000339782	0.000613804	IGKV7-3
cg09981313_TBC1D27P	-0.320274776	0.000339784	0.000613804	TBC1D27P
cg01244006_C9orf85	-0.373760771	0.000339785	0.000613804	C9orf85
cg20695805_IGKV3OR2-268	0.311377154	0.000339791	0.000613813	IGKV3OR2-268
cg03011271_REM1	-0.387430125	0.000339791	0.000613813	REM1
cg12475934_TOX2	0.458393883	0.000339794	0.000613816	TOX2
cg00336220_RN7SKP121	0.537921831	0.000339805	0.000613832	RN7SKP121
cg03620587_TCL1B	-0.3624828	0.000339812	0.000613843	TCL1B
cg16122815_RNU6-969P	-0.319248958	0.000339813	0.000613843	RNU6-969P
cg27459981_PGBD4	0.35750163	0.00033982	0.000613853	PGBD4
cg23296665_PARP1P1	-0.33760953	0.000339825	0.00061386	PARP1P1
cg16684958_MIR663AHG	0.349013882	0.000339828	0.000613862	MIR663AHG
cg00879723_HUNK	-0.316639314	0.000339828	0.000613862	HUNK
cg02463727_ZNF732	-0.391971499	0.000339831	0.000613864	ZNF732
cg11981600_SLC14A2	-0.428599	0.000339831	0.000613864	SLC14A2
cg03078816_SLC17A4	-0.332220044	0.000339833	0.000613865	SLC17A4
cg18091591_MIR449A	-0.366714814	0.000339839	0.000613873	MIR449A
cg13921622_TTYH1	-0.381034146	0.000339841	0.000613873	TTYH1
cg22125926_BICRA	0.404617536	0.000339841	0.000613873	BICRA
cg00270291_GLT8D1	0.318822896	0.000339843	0.000613875	GLT8D1
cg27650212_CACNB4	-0.361947324	0.000339847	0.000613878	CACNB4
cg05398700_HMGN2P36	-0.320003626	0.000339847	0.000613878	HMGN2P36
cg12632249_SLC9A3P2	-0.416305119	0.00033985	0.000613878	SLC9A3P2
cg24952959_RN7SKP296	0.310799524	0.000339851	0.000613878	RN7SKP296
cg23238869_CCR3	-0.326099045	0.000339854	0.000613878	CCR3
cg17471193_CHRNA6	-0.338268693	0.000339854	0.000613878	CHRNA6
cg22762615_CXCL6	0.303963968	0.000339854	0.000613878	CXCL6
cg25706257_NPM1P4	-0.317212031	0.000339855	0.000613878	NPM1P4
cg09227800_KDM4C	-0.343385788	0.000339856	0.000613878	KDM4C
cg09381630_SORCS3	-0.31706387	0.000339858	0.00061388	SORCS3
cg16712416_RN7SKP36	-0.322339401	0.000339863	0.000613887	RN7SKP36
cg25195424_GPR153	-0.311734582	0.000339865	0.000613889	GPR153
cg23909098_RHOJ	0.309293229	0.00033987	0.000613889	RHOJ
cg25578798_ELANE	-0.313297935	0.00033987	0.000613889	ELANE
cg26464592_RPS28P4	-0.428490955	0.000339871	0.000613889	RPS28P4
cg12861945_IGLV1-44	0.309441701	0.000339872	0.000613889	IGLV1-44
cg24290320_PTPRS	-0.329912783	0.000339872	0.000613889	PTPRS
cg23416023_CNTN1	-0.414819203	0.000339873	0.000613889	CNTN1
cg05524170_GPR176	-0.40889904	0.000339875	0.000613891	GPR176
cg08881019_PAICSP3	0.372796901	0.000339876	0.000613891	PAICSP3
cg27245817_PANK3	-0.34505407	0.000339879	0.000613894	PANK3
cg16558994_RNU6-359P	0.303120319	0.000339882	0.000613898	RNU6-359P
cg14085477_RNU6-650P	-0.426585868	0.000339892	0.000613915	RNU6-650P
cg26862316_SLC19A3	-0.409670377	0.000339897	0.00061392	SLC19A3
cg08776711_MIR551B	-0.314378804	0.0003399	0.000613923	MIR551B
cg13434714_NDUFA12P1	0.34276327	0.000339902	0.000613923	NDUFA12P1
cg14946503_OR2B2	-0.305778082	0.000339902	0.000613923	OR2B2
cg12806298_TRAV25	-0.518946712	0.000339903	0.000613923	TRAV25
cg25566507_EIF1P2	-0.360282624	0.000339914	0.000613941	EIF1P2
cg04656811_UNC5B	0.337424069	0.000339921	0.000613952	UNC5B
cg06746005_HOXD3	-0.337205415	0.000339922	0.000613952	HOXD3
cg27069691_LDHAL6B	-0.377793913	0.000339924	0.000613953	LDHAL6B
cg18455405_SLC12A3	-0.302676698	0.000339925	0.000613953	SLC12A3
cg18359338_KHSRP	-0.38370885	0.000339928	0.000613954	KHSRP
cg08324397_TRMT61A	-0.352944506	0.000339928	0.000613954	TRMT61A
cg07917878_RN7SKP151	-0.317943733	0.000339929	0.000613954	RN7SKP151
cg03775628_RNU6-1293P	-0.315329405	0.000339935	0.000613963	RNU6-1293P
cg24863347_APOA1	-0.416769717	0.000339939	0.000613966	APOA1
cg00558219_ENTPD2	-0.321896451	0.00033994	0.000613966	ENTPD2
cg12852285_ALG14	-0.38507545	0.000339946	0.000613972	ALG14
cg17561092_RPL36AP6	-0.32497297	0.000339946	0.000613972	RPL36AP6
cg25795456_LINC02843	0.347314706	0.000339946	0.000613972	LINC02843
cg27459981_ANKIB1	0.358602549	0.000339947	0.000613972	ANKIB1
cg17018422_GSTA5	0.313432941	0.000339956	0.00061398	GSTA5
cg08894362_LUZP4P1	0.304119705	0.000339956	0.00061398	LUZP4P1
cg16655291_RGS14	0.344397661	0.000339957	0.00061398	RGS14
cg25135012_CCDC89	0.311057198	0.000339957	0.00061398	CCDC89
cg18205030_SNAI1	-0.309712992	0.000339958	0.00061398	SNAI1
cg21050001_SALL4	-0.320417528	0.00033996	0.000613982	SALL4
cg07970948_SLCO6A1	-0.346461795	0.000339964	0.000613984	SLCO6A1
cg10880661_POM121	-0.333256065	0.000339964	0.000613984	POM121
cg15712577_CLCN6	-0.319055422	0.000339965	0.000613984	CLCN6
cg25159207_TRIM65	0.380117713	0.000339966	0.000613985	TRIM65
cg09375488_TET2	-0.388796603	0.000339971	0.000613989	TET2
cg06269419_SETD1A	-0.350397708	0.000339971	0.000613989	SETD1A
cg17121694_NEURL1-AS1	-0.302329387	0.000339975	0.000613995	NEURL1-AS1
cg02858839_IFIT1B	0.435057907	0.00033998	0.000614002	IFIT1B
cg07386121_TRIM43B	-0.436363417	0.000339986	0.00061401	TRIM43B
cg17309090_NDUFA4L2	-0.383414512	0.000339988	0.000614012	NDUFA4L2
cg11821302_DYNC2H1	-0.341301398	0.00033999	0.000614012	DYNC2H1
cg05450979_CIB1	-0.32110963	0.000340006	0.00061404	CIB1
cg26329715_PIN1	-0.33429003	0.000340011	0.000614047	PIN1
cg12840361_TMEM120B	-0.346086502	0.000340014	0.000614049	TMEM120B
cg00171290_TNS4	-0.316602354	0.000340015	0.00061405	TNS4
cg23882019_RNU1-21P	0.362273672	0.000340017	0.000614052	RNU1-21P
cg02913884_DUXAP8	0.330188074	0.000340029	0.00061407	DUXAP8
cg10736303_RPS23P7	-0.320939966	0.000340035	0.000614073	RPS23P7
cg20657843_FAM110C	-0.33038575	0.000340036	0.000614073	FAM110C
cg13001142_CD36	-0.326002445	0.000340036	0.000614073	CD36
cg17181840_KRTAP9-4	0.400053845	0.000340036	0.000614073	KRTAP9-4
cg10492858_AHDC1	-0.324571258	0.000340037	0.000614073	AHDC1
cg25037011_CIAPIN1	0.315121068	0.000340037	0.000614073	CIAPIN1
cg06067437_TEX50	0.306222692	0.000340038	0.000614073	TEX50
cg14655590_CENPNP1	-0.379052527	0.000340041	0.000614075	CENPNP1
cg23214464_RN7SKP27	0.477770071	0.000340042	0.000614075	RN7SKP27
cg06376786_DNAJB12P1	-0.318609417	0.000340047	0.000614082	DNAJB12P1
cg10160570_BARHL1	0.42541385	0.00034005	0.000614084	BARHL1
cg11461787_GPX5	0.444338674	0.000340052	0.000614084	GPX5
cg19471613_HAO1	-0.402195192	0.000340052	0.000614084	HAO1
cg23024913_ACSL3-AS1	-0.329502033	0.000340054	0.000614084	ACSL3-AS1
cg19952435_PCNX3	-0.411193745	0.000340054	0.000614084	PCNX3
cg13229245_DDX10	0.315472778	0.000340057	0.000614087	DDX10
cg00154829_CSF3	-0.338514748	0.000340061	0.000614092	CSF3
cg16476710_PLA2G12A	-0.50172353	0.000340063	0.000614092	PLA2G12A
cg20337110_RNU6-1008P	-0.336852642	0.000340063	0.000614092	RNU6-1008P
cg09233300_FXYD6P2	0.434478162	0.000340064	0.000614092	FXYD6P2
cg02443896_TAFA2	-0.401166812	0.000340066	0.000614093	TAFA2
cg12594546_ZNF90P2	-0.383366748	0.000340068	0.000614094	ZNF90P2
cg27384070_GPC5-IT1	-0.315808494	0.000340071	0.000614098	GPC5-IT1
cg13248604_MAD2L1BP	-0.348119102	0.000340083	0.000614117	MAD2L1BP
cg13229245_GAREM1	0.298229774	0.000340092	0.00061412	GAREM1
cg27459981_CYCS	0.35773843	0.000340094	0.00061412	CYCS
cg24755485_ACTBP12	-0.357900339	0.000340095	0.00061412	ACTBP12
cg24755485_MTND5P18	-0.357900339	0.000340095	0.00061412	MTND5P18
cg24755485_RN7SL868P	-0.357900339	0.000340095	0.00061412	RN7SL868P
cg24755485_MTND1P2	-0.357900339	0.000340095	0.00061412	MTND1P2
cg24755485_H3P29	-0.357900339	0.000340095	0.00061412	H3P29
cg08136432_KRT17P4	-0.325173826	0.000340096	0.00061412	KRT17P4
cg06251321_GUSBP13	-0.336991305	0.000340097	0.00061412	GUSBP13
cg12341475_CCER1	-0.46253519	0.000340097	0.00061412	CCER1
cg19822890_RN7SL824P	-0.320229612	0.000340098	0.00061412	RN7SL824P
cg22168087_CD2	0.31379319	0.000340098	0.00061412	CD2
cg23234634_PROM2	-0.311157324	0.0003401	0.000614122	PROM2
cg01457547_RNU6-414P	-0.423575995	0.000340104	0.000614122	RNU6-414P
cg18692382_RASAL2-AS1	0.297133917	0.000340105	0.000614122	RASAL2-AS1
cg05056349_SLC8A3	0.342950388	0.000340106	0.000614122	SLC8A3
cg13922901_ARPP21	0.360881758	0.000340107	0.000614122	ARPP21
cg00766664_PDE4DIPP8	-0.319913856	0.000340108	0.000614122	PDE4DIPP8
cg05056349_CCDC85A	0.348428298	0.000340109	0.000614122	CCDC85A
cg14044167_LINC01657	-0.307518341	0.00034011	0.000614122	LINC01657
cg25710745_RN7SL184P	-0.348709337	0.00034011	0.000614122	RN7SL184P
cg06952660_URB1	-0.392472744	0.000340112	0.000614124	URB1
cg20803916_SNORD115-34	-0.330844655	0.000340114	0.000614125	SNORD115-34
cg06825375_RUVBL1-AS1	0.449470713	0.000340116	0.000614125	RUVBL1-AS1
cg17364850_RD3	-0.368525843	0.000340116	0.000614125	RD3
cg18888655_AHDC1	-0.326879778	0.000340122	0.00061413	AHDC1
cg11469818_NR0B2	-0.345458914	0.000340123	0.00061413	NR0B2
cg00318756_ITGB4	-0.346258551	0.000340125	0.00061413	ITGB4
cg23402337_CALML5	-0.32156722	0.000340126	0.00061413	CALML5
cg26058289_SCT	-0.431202864	0.000340128	0.00061413	SCT
cg11157765_RPS29P8	-0.316324157	0.00034013	0.00061413	RPS29P8
cg11157765_RNU4-11P	-0.316324157	0.00034013	0.00061413	RNU4-11P
cg11157765_RNU6-869P	-0.316324157	0.00034013	0.00061413	RNU6-869P
cg11157765_HSFY1P1	-0.316324157	0.00034013	0.00061413	HSFY1P1
cg11800379_GPR153	0.34844129	0.000340133	0.000614134	GPR153
cg20966423_OR2M1P	0.33839753	0.000340137	0.000614139	OR2M1P
cg01753920_ZNF705B	-0.33108086	0.000340138	0.000614139	ZNF705B
cg00148780_RPL4P3	-0.38116254	0.000340145	0.00061415	RPL4P3
cg04379586_DYNLT5	-0.426667951	0.000340154	0.000614163	DYNLT5
cg20695805_TRABD2A	0.308948665	0.000340155	0.000614163	TRABD2A
cg02932204_MIR190B	0.378215068	0.00034016	0.00061417	MIR190B
cg22159430_RGMA	-0.319309136	0.000340163	0.000614173	RGMA
cg04479876_LACTB2	0.373290002	0.000340169	0.000614182	LACTB2
cg01346252_ALG1L5P	-0.327260871	0.00034017	0.000614183	ALG1L5P
cg19408572_LINC02676	0.322971657	0.000340173	0.000614185	LINC02676
cg09375488_RPAIN	-0.392721471	0.000340174	0.000614185	RPAIN
cg12582819_RNU6-1113P	-0.34048573	0.000340177	0.000614189	RNU6-1113P
cg04378385_CFL1P7	0.364565767	0.000340183	0.000614197	CFL1P7
cg27110056_KLK2	-0.420414123	0.000340194	0.000614214	KLK2
cg21870884_MGAT4FP	0.473305012	0.000340197	0.000614218	MGAT4FP
cg15122841_RNU6-236P	-0.313374023	0.000340204	0.000614229	RNU6-236P
cg00204782_AHDC1	-0.397487124	0.000340205	0.000614229	AHDC1
cg09375488_LINC01920	-0.401572698	0.00034021	0.000614232	LINC01920
cg09684998_NPSR1	-0.309561219	0.000340211	0.000614232	NPSR1
cg09227800_ZNF596	-0.344275973	0.000340213	0.000614232	ZNF596
cg21000599_RPL37P12	-0.33010119	0.000340216	0.000614232	RPL37P12
cg08044704_MYH1	-0.394639552	0.000340222	0.000614232	MYH1
cg01230890_OR6L1P	-0.319542651	0.000340222	0.000614232	OR6L1P
cg12840361_SREBF2	-0.352021212	0.000340224	0.000614232	SREBF2
cg12877532_SGK3	-0.320915297	0.000340224	0.000614232	SGK3
cg17338411_ZIC2	-0.333808351	0.000340226	0.000614232	ZIC2
cg20488913_VAV3	-0.319092039	0.000340226	0.000614232	VAV3
cg05436064_OR7E116P	0.408499856	0.000340228	0.000614232	OR7E116P
cg20614067_SLC30A10	-0.323798085	0.000340236	0.000614232	SLC30A10
cg18057692_C1orf167-AS1	-0.313559919	0.000340242	0.000614232	C1orf167-AS1
cg18057692_LELP1	-0.313559919	0.000340242	0.000614232	LELP1
cg18057692_OR10J5	-0.313559919	0.000340242	0.000614232	OR10J5
cg18057692_OR14C36	-0.313559919	0.000340242	0.000614232	OR14C36
cg18057692_RPSAP27	-0.313559919	0.000340242	0.000614232	RPSAP27
cg18057692_RNU6-420P	-0.313559919	0.000340242	0.000614232	RNU6-420P
cg18057692_RN7SKP211	-0.313559919	0.000340242	0.000614232	RN7SKP211
cg18057692_GAPDHP68	-0.313559919	0.000340242	0.000614232	GAPDHP68
cg18057692_RNU6-163P	-0.313559919	0.000340242	0.000614232	RNU6-163P
cg18057692_OR8H3	-0.313559919	0.000340242	0.000614232	OR8H3
cg18057692_OR8J1	-0.313559919	0.000340242	0.000614232	OR8J1
cg18057692_OR4D11	-0.313559919	0.000340242	0.000614232	OR4D11
cg18057692_OR6C72P	-0.313559919	0.000340242	0.000614232	OR6C72P
cg18057692_OR6C6	-0.313559919	0.000340242	0.000614232	OR6C6
cg18057692_OR7A15P	-0.313559919	0.000340242	0.000614232	OR7A15P
cg18057692_RPL7P2	-0.313559919	0.000340242	0.000614232	RPL7P2
cg11156873_SRRM3	-0.311825618	0.000340242	0.000614232	SRRM3
cg26128129_MTCO1P42	-0.320814206	0.000340243	0.000614232	MTCO1P42
cg00743325_MIR617	0.309471078	0.000340244	0.000614232	MIR617
cg24304928_SMG1P4	-0.327837581	0.000340246	0.000614232	SMG1P4
cg22259330_RNU6-1204P	-0.329792074	0.000340247	0.000614232	RNU6-1204P
cg15411736_FAM230B	-0.312815355	0.000340248	0.000614232	FAM230B
cg06909228_CNTN1	-0.409388634	0.000340249	0.000614232	CNTN1
cg06051619_PTGER4P3	0.317098358	0.000340249	0.000614232	PTGER4P3
cg18844029_FBLN1	-0.311970275	0.00034025	0.000614232	FBLN1
cg08776711_LGALS7B	-0.311503379	0.000340254	0.000614236	LGALS7B
cg13404427_RPL23AP15	-0.338534825	0.000340255	0.000614236	RPL23AP15
cg16653138_FAP	-0.321391159	0.000340265	0.000614248	FAP
cg14446103_NME2P3	-0.334411942	0.000340266	0.000614248	NME2P3
cg14446103_VN1R6P	-0.334411942	0.000340266	0.000614248	VN1R6P
cg05186161_SCARB2	0.362035195	0.000340267	0.000614248	SCARB2
cg07190763_DYNC1I2P1	0.353847424	0.000340267	0.000614248	DYNC1I2P1
cg12877532_ZNF681	-0.320992069	0.000340269	0.00061425	ZNF681
cg20264068_UGT1A10	0.314396459	0.000340278	0.000614262	UGT1A10
cg04515996_IER5L	0.322726031	0.000340278	0.000614262	IER5L
cg14642045_NPSR1	-0.295112279	0.00034028	0.000614263	NPSR1
cg02938032_KCNQ4	-0.332794213	0.000340284	0.000614267	KCNQ4
cg17591000_IZUMO2	-0.370976045	0.000340285	0.000614268	IZUMO2
cg05884205_RPL36AP43	-0.323432177	0.000340287	0.000614269	RPL36AP43
cg04474876_LAYN	-0.431053195	0.00034029	0.000614271	LAYN
cg25713657_POLN	-0.36273572	0.000340292	0.000614271	POLN
cg09227800_TBC1D5	-0.338002831	0.000340293	0.000614271	TBC1D5
cg04548490_TRIM50	-0.382489136	0.000340296	0.000614271	TRIM50
cg14946503_SNRPCP9	-0.310848453	0.000340297	0.000614271	SNRPCP9
cg26512142_ONECUT1	0.404486973	0.000340298	0.000614271	ONECUT1
cg05703749_LINC01641	-0.324931984	0.0003403	0.000614271	LINC01641
cg16438182_RNU6-82P	-0.33302073	0.000340301	0.000614271	RNU6-82P
cg16918558_FBLN1	-0.301507456	0.000340302	0.000614271	FBLN1
cg01543583_GPNMB	-0.299501103	0.000340302	0.000614271	GPNMB
cg13027965_ZNF414	-0.340191694	0.000340303	0.000614271	ZNF414
cg13370086_PRDM14	-0.318115263	0.000340304	0.000614271	PRDM14
cg22897634_LRRC55	-0.328801427	0.000340304	0.000614271	LRRC55
cg12289617_LINC01159	-0.319320373	0.000340304	0.000614271	LINC01159
cg12877532_SEC24A	-0.319176647	0.00034031	0.000614279	SEC24A
cg07970040_LAPTM4BP1	0.358036342	0.000340311	0.000614279	LAPTM4BP1
cg08167951_RPL21P4	0.350627219	0.000340314	0.000614281	RPL21P4
cg16503053_FXYD2	-0.314926281	0.000340316	0.000614281	FXYD2
cg24337090_TRIM29	-0.31168531	0.000340318	0.000614281	TRIM29
cg03659680_S100A1	-0.440804485	0.000340318	0.000614281	S100A1
cg03752932_SLC4A11	-0.38862991	0.000340318	0.000614281	SLC4A11
cg10653573_SLC14A1	-0.308632452	0.000340323	0.000614288	SLC14A1
cg15812976_TOM1L2	-0.329160889	0.000340325	0.000614289	TOM1L2
cg01093202_KCNC3	-0.398369528	0.00034033	0.000614296	KCNC3
cg06381803_RPS15P9	0.322922649	0.000340335	0.0006143	RPS15P9
cg09420458_OR4B1	0.389946529	0.000340335	0.0006143	OR4B1
cg19952435_RPS5	-0.401944028	0.000340336	0.0006143	RPS5
cg23290207_ERICH6	0.304937552	0.000340337	0.0006143	ERICH6
cg03459791_LINC01644	-0.403661866	0.000340339	0.0006143	LINC01644
cg24863484_MLKL	-0.387966342	0.000340339	0.0006143	MLKL
cg04497094_AOPEP	-0.452437949	0.000340342	0.000614303	AOPEP
cg27030245_GLMN	0.320240185	0.000340344	0.000614305	GLMN
cg06169048_TRIM31	-0.351555935	0.00034035	0.000614312	TRIM31
cg12877532_DERL1	-0.319362746	0.00034035	0.000614312	DERL1
cg04474876_DUSP12	-0.433943073	0.000340352	0.000614313	DUSP12
cg09736391_CHST5	-0.368347166	0.000340357	0.000614319	CHST5
cg20852862_KCNA6	-0.325808003	0.000340358	0.000614319	KCNA6
cg19123882_IFNA16	0.350198779	0.000340363	0.000614327	IFNA16
cg16655291_MAP2K7	0.348460007	0.000340369	0.000614333	MAP2K7
cg00441434_DHRS7C	0.412896107	0.000340369	0.000614333	DHRS7C
cg20695805_HUS1B	0.306275218	0.000340374	0.00061434	HUS1B
cg19107578_CCER1	-0.330369032	0.000340378	0.000614343	CCER1
cg24578004_IGKV1-9	-0.330965201	0.000340379	0.000614343	IGKV1-9
cg17847861_TOP1MT	0.323641868	0.00034038	0.000614343	TOP1MT
cg02930701_OR10K2	-0.349902489	0.000340382	0.000614346	OR10K2
cg14781700_DEFB109C	-0.419401862	0.000340385	0.000614349	DEFB109C
cg17365391_HEBP2	-0.407020874	0.000340386	0.000614349	HEBP2
cg16964439_PSCA	0.327664616	0.00034039	0.000614354	PSCA
cg17723355_PANTR1	0.318192665	0.000340393	0.000614358	PANTR1
cg19687532_LINC00489	-0.313982217	0.000340396	0.000614359	LINC00489
cg18878242_RPL21P41	0.371386147	0.000340396	0.000614359	RPL21P41
cg10959048_TENM3	-0.318535512	0.000340398	0.00061436	TENM3
cg12877532_TMEM260	-0.321549517	0.0003404	0.00061436	TMEM260
cg12852285_LRRC40	-0.383054309	0.0003404	0.00061436	LRRC40
cg16131126_KIAA2012-AS1	-0.399144594	0.000340403	0.000614362	KIAA2012-AS1
cg10934068_ATP5MK	0.385367136	0.000340404	0.000614362	ATP5MK
cg25795606_CHST8	-0.313234227	0.000340409	0.00061437	CHST8
cg01716603_RNU6-115P	-0.343925959	0.000340411	0.000614371	RNU6-115P
cg20080231_KLF4P1	0.405717164	0.000340416	0.000614377	KLF4P1
cg08549898_NPTXR	-0.318640585	0.000340431	0.000614402	NPTXR
cg14943847_CISH	0.426241417	0.000340433	0.000614402	CISH
cg10928544_SYCP2	-0.366937679	0.000340435	0.000614402	SYCP2
cg08110272_MARK2P6	0.336500781	0.000340435	0.000614402	MARK2P6
cg11793413_RNA5SP284	-0.430276834	0.000340436	0.000614402	RNA5SP284
cg09397997_DEFB103B	-0.332873606	0.000340436	0.000614402	DEFB103B
cg07571734_KSR1	-0.331496621	0.000340438	0.000614403	KSR1
cg20683445_BANF1P2	-0.325013895	0.000340447	0.000614414	BANF1P2
cg01686736_KLK8	-0.312376581	0.000340451	0.00061442	KLK8
cg16990532_GRIK3	0.332852135	0.000340453	0.00061442	GRIK3
cg20695805_PATE4	0.300817823	0.000340453	0.00061442	PATE4
cg14683563_HTR6	-0.316483517	0.000340457	0.000614424	HTR6
cg02747950_BARHL1	0.43974248	0.000340458	0.000614424	BARHL1
cg09785766_AGTR1	-0.310137289	0.000340464	0.000614433	AGTR1
cg04751533_GJB4	-0.321714037	0.000340467	0.000614434	GJB4
cg09408629_ANKRD30BL	0.371637559	0.000340467	0.000614434	ANKRD30BL
cg06952660_DMWD	-0.398427822	0.000340468	0.000614434	DMWD
cg22229231_DAZAP2	-0.352996305	0.000340474	0.000614442	DAZAP2
cg12571007_TRAF3IP1	-0.331052733	0.00034048	0.000614442	TRAF3IP1
cg03079497_CFHR4	0.318600858	0.00034048	0.000614442	CFHR4
cg09830308_RAN	0.319225815	0.00034048	0.000614442	RAN
cg22108143_JDP2	-0.384257029	0.000340481	0.000614442	JDP2
cg23608297_TDRD12	-0.374937009	0.000340481	0.000614442	TDRD12
cg09080909_MIR7-3	-0.390890036	0.000340482	0.000614442	MIR7-3
cg19271242_BTF3P11	-0.352283468	0.000340482	0.000614442	BTF3P11
cg05502445_SORD	-0.362322144	0.000340486	0.000614447	SORD
cg09419843_PKN2-AS1	-0.361228654	0.000340493	0.000614457	PKN2-AS1
cg09830308_TIPRL	0.323336195	0.000340496	0.000614461	TIPRL
cg09855983_FAM89A	-0.33061725	0.000340498	0.000614462	FAM89A
cg19155518_DGCR8	-0.36640693	0.000340502	0.000614468	DGCR8
cg12877532_CCDC171	-0.327085276	0.000340507	0.000614473	CCDC171
cg01320505_SNORD115-17	-0.331695208	0.000340508	0.000614473	SNORD115-17
cg06767552_RNU6-645P	0.43035938	0.000340509	0.000614474	RNU6-645P
cg12156661_DNAJB6P6	-0.359266482	0.000340516	0.000614484	DNAJB6P6
cg23036452_OR4C5	-0.321502998	0.000340519	0.000614487	OR4C5
cg17806866_FAM215B	-0.327945416	0.000340526	0.000614495	FAM215B
cg21829038_IL6-AS1	-0.31161219	0.000340526	0.000614495	IL6-AS1
cg13803597_MTATP6P29	-0.466176095	0.000340528	0.000614497	MTATP6P29
cg07774680_LCNL1	0.394885732	0.000340532	0.000614504	LCNL1
cg22453488_LACTBL1	0.386200215	0.000340537	0.000614509	LACTBL1
cg22162544_NOD2	0.319840411	0.000340545	0.000614522	NOD2
cg08317284_SPATA6	0.318141912	0.000340551	0.000614532	SPATA6
cg05166317_RNU6-823P	-0.348159227	0.000340556	0.000614535	RNU6-823P
cg05979484_CACNA2D3	-0.450365622	0.000340556	0.000614535	CACNA2D3
cg17477995_EXOSC1	-0.317916735	0.000340557	0.000614535	EXOSC1
cg08140801_NECTIN1	-0.316378585	0.000340559	0.000614537	NECTIN1
cg09307193_RNU6-599P	-0.329347245	0.000340565	0.000614546	RNU6-599P
cg25633099_ACTG1P18	-0.29763032	0.000340573	0.000614558	ACTG1P18
cg27333297_LINC00408	-0.392207605	0.000340587	0.000614581	LINC00408
cg19181996_OR7D2	-0.335259608	0.000340594	0.000614591	OR7D2
cg18372600_GBP4	-0.331826462	0.000340595	0.000614592	GBP4
cg09774124_PDZK1	-0.323646111	0.000340598	0.000614592	PDZK1
cg16131126_DLEC1	-0.385495551	0.000340599	0.000614592	DLEC1
cg18591496_SNORA63E	0.327928928	0.000340599	0.000614592	SNORA63E
cg20225678_TBL1XR1-AS1	-0.307358347	0.000340609	0.000614607	TBL1XR1-AS1
cg12166447_AP1B1P1	-0.316288	0.00034061	0.000614607	AP1B1P1
cg16486690_WNT9B	-0.40998858	0.000340613	0.000614611	WNT9B
cg14408173_FSD1	0.344054926	0.000340614	0.000614611	FSD1
cg13375352_LNCARSR	0.323223007	0.000340621	0.000614621	LNCARSR
cg18014437_C14orf119	0.310856821	0.000340624	0.000614625	C14orf119
cg21018156_COLGALT2	-0.390413853	0.000340627	0.000614626	COLGALT2
cg14668447_RNF139	-0.423210284	0.000340627	0.000614626	RNF139
cg18888655_CHCHD6	-0.317875817	0.000340629	0.000614626	CHCHD6
cg16189873_PPIL3	0.357445853	0.000340631	0.000614626	PPIL3
cg03341469_RUVBL1-AS1	0.419866619	0.000340631	0.000614626	RUVBL1-AS1
cg09227800_TOX4	-0.339113295	0.000340632	0.000614626	TOX4
cg17593097_DIP2A-IT1	-0.321866995	0.000340642	0.000614639	DIP2A-IT1
cg18007373_AHDC1	-0.327137776	0.000340643	0.000614639	AHDC1
cg04498418_SSH3	-0.478236671	0.000340644	0.000614639	SSH3
cg19787076_PREX2	-0.330774448	0.000340645	0.000614639	PREX2
cg04608271_SGCA	-0.438838034	0.000340645	0.000614639	SGCA
cg12243172_RNA5SP203	0.480973309	0.000340647	0.000614641	RNA5SP203
cg04751533_TMC1	-0.321936225	0.000340649	0.000614643	TMC1
cg03822676_TAS2R62P	-0.353147136	0.000340651	0.000614644	TAS2R62P
cg03751055_CTBP2P2	-0.338980491	0.000340655	0.000614649	CTBP2P2
cg17296217_INPP5J	-0.328249971	0.000340658	0.000614652	INPP5J
cg17278496_CFL1P2	0.390144838	0.000340659	0.000614652	CFL1P2
cg22160300_LRP1	-0.348973631	0.000340662	0.000614655	LRP1
cg26329715_LTC4S	-0.330965348	0.000340666	0.000614661	LTC4S
cg00199007_MOB2	-0.326855656	0.000340668	0.000614661	MOB2
cg15712577_SLC4A5	-0.316991943	0.000340669	0.000614661	SLC4A5
cg04549802_RIPPLY3	-0.306625002	0.00034067	0.000614661	RIPPLY3
cg26740375_SNAPC2	-0.347158897	0.000340675	0.000614667	SNAPC2
cg00570285_KRT8P43	-0.357193684	0.000340676	0.000614667	KRT8P43
cg08324397_PLXNA1	-0.352880069	0.00034068	0.000614672	PLXNA1
cg24304928_LINC01515	-0.337502125	0.00034068	0.000614672	LINC01515
cg20375654_SKA1	-0.337130965	0.000340683	0.000614674	SKA1
cg10723869_SELENOTP1	-0.331794174	0.000340685	0.000614674	SELENOTP1
cg00507815_AMY1C	-0.319760901	0.000340685	0.000614674	AMY1C
cg14429748_CHGA	-0.331727977	0.000340687	0.000614674	CHGA
cg12877532_NSD3	-0.32179137	0.00034069	0.000614677	NSD3
cg10967430_CYTH4	-0.302808265	0.00034069	0.000614677	CYTH4
cg24360513_EPO	0.340191457	0.000340695	0.00061468	EPO
cg08173709_LTBP3	-0.32640776	0.000340695	0.00061468	LTBP3
cg15993408_BECN2	-0.316693139	0.000340696	0.00061468	BECN2
cg19991780_SEMA4C	-0.325589278	0.000340698	0.000614682	SEMA4C
cg04072177_CCL20	-0.323843811	0.000340702	0.000614685	CCL20
cg00980696_ACTG1P18	-0.290474968	0.000340703	0.000614685	ACTG1P18
cg03055671_SLC9A1	0.361973303	0.000340703	0.000614685	SLC9A1
cg18678635_SKI	-0.32624933	0.000340704	0.000614685	SKI
cg01093202_ANO8	-0.394674322	0.000340711	0.000614694	ANO8
cg04393540_PPP1R13L	-0.314180588	0.000340712	0.000614695	PPP1R13L
cg03386509_TLE1	-0.322487671	0.000340718	0.000614703	TLE1
cg11988679_RRBP1	-0.317145715	0.000340719	0.000614703	RRBP1
cg26393275_CASKIN1	-0.322506123	0.000340724	0.000614711	CASKIN1
cg15753746_BPIFA3	0.42775333	0.000340728	0.000614715	BPIFA3
cg15335418_OR11H4	0.314536083	0.00034073	0.000614716	OR11H4
cg15889703_CMYA5	-0.320289242	0.000340731	0.000614716	CMYA5
cg10411959_RNU6-763P	-0.315957252	0.000340735	0.000614716	RNU6-763P
cg23369529_RN7SL255P	0.371314882	0.000340735	0.000614716	RN7SL255P
cg20994742_LINC02032	-0.412541855	0.000340735	0.000614716	LINC02032
cg11619434_GEMIN7	-0.325668931	0.000340735	0.000614716	GEMIN7
cg27459981_PRSS23	0.343282323	0.00034074	0.000614722	PRSS23
cg12612309_LPCAT2	-0.382980495	0.000340741	0.000614722	LPCAT2
cg03425163_DRD5P2	0.439094304	0.000340747	0.000614726	DRD5P2
cg11348583_MIR653	-0.308383727	0.000340748	0.000614726	MIR653
cg20983125_SEC16B	-0.323679054	0.00034075	0.000614726	SEC16B
cg11809638_XPOTP1	-0.403406648	0.00034075	0.000614726	XPOTP1
cg17107289_CDR2L	-0.320566875	0.00034075	0.000614726	CDR2L
cg00625610_OR1F1	-0.339996984	0.00034075	0.000614726	OR1F1
cg10932472_AFAP1	-0.333391691	0.000340753	0.000614728	AFAP1
cg26708548_SEC14L6	0.306592687	0.000340763	0.000614745	SEC14L6
cg00069540_FAM222B	-0.386311041	0.000340765	0.000614745	FAM222B
cg09096476_SDCBP2	-0.327516187	0.00034077	0.000614752	SDCBP2
cg13510617_PLEKHG7	-0.4335972	0.00034077	0.000614752	PLEKHG7
cg14222432_NNAT	-0.355132566	0.000340773	0.000614754	NNAT
cg11214594_RNU6-115P	-0.378703635	0.000340781	0.000614763	RNU6-115P
cg16899501_RBM14	-0.358130135	0.000340781	0.000614763	RBM14
cg07243941_CLRN3	0.311899574	0.000340781	0.000614763	CLRN3
cg06697540_TFF1	-0.365746629	0.000340783	0.000614763	TFF1
cg20388329_FABP5P10	-0.305906805	0.000340785	0.000614763	FABP5P10
cg10723869_NEDD8	-0.332851643	0.000340787	0.000614764	NEDD8
cg03878285_AHDC1	0.36269661	0.000340791	0.000614769	AHDC1
cg23290207_RPL22P17	0.315806794	0.000340793	0.000614769	RPL22P17
cg09981313_A1BG	-0.341699294	0.000340793	0.000614769	A1BG
cg12852285_TP53INP1	-0.382265529	0.000340794	0.000614769	TP53INP1
cg02148024_KRT8P15	0.346355807	0.000340795	0.000614769	KRT8P15
cg08923338_RAC3	0.37730349	0.000340803	0.00061478	RAC3
cg05091947_LRP1	-0.340471956	0.000340807	0.000614785	LRP1
cg05997357_KRT85	0.400158873	0.000340809	0.000614785	KRT85
cg07207099_RAP2A	0.308145467	0.00034081	0.000614785	RAP2A
cg13229245_ZNF433	0.309048609	0.00034081	0.000614785	ZNF433
cg26867200_PSMA8	-0.320783033	0.000340812	0.000614787	PSMA8
cg04343263_CEACAM3	-0.335416022	0.000340816	0.000614791	CEACAM3
cg07190763_NDOR1	-0.364570778	0.000340817	0.000614791	NDOR1
cg25270819_FOXP4	-0.327039873	0.000340818	0.000614791	FOXP4
cg01558110_MIR617	-0.308370249	0.000340822	0.000614795	MIR617
cg12914151_RFPL3S	-0.353532077	0.000340833	0.000614813	RFPL3S
cg09760986_KRTAP10-3	-0.370472908	0.000340833	0.000614813	KRTAP10-3
cg20614067_SNORA73B	-0.328661603	0.000340836	0.000614814	SNORA73B
cg12315942_CRTAC1	-0.323212399	0.000340837	0.000614814	CRTAC1
cg24118983_MAP10	-0.322450229	0.000340838	0.000614814	MAP10
cg07615839_GAPDHP29	0.335024316	0.000340839	0.000614815	GAPDHP29
cg05530351_HYAL6P	-0.429541772	0.000340842	0.000614816	HYAL6P
cg02590715_CD5L	-0.349914449	0.000340843	0.000614816	CD5L
cg26740375_GPAA1	-0.347759412	0.000340844	0.000614816	GPAA1
cg11616276_KPTN	0.468104309	0.000340845	0.000614816	KPTN
cg25928510_C2CD4C	-0.31827891	0.000340848	0.00061482	C2CD4C
cg12067202_NCR3	0.326162489	0.00034085	0.000614821	NCR3
cg22125926_RNY4P27	0.396049011	0.000340854	0.000614827	RNY4P27
cg08398005_NOS2	-0.370070598	0.000340858	0.000614832	NOS2
cg00066022_FCGRT	0.3399643	0.00034086	0.000614833	FCGRT
cg27475365_KATNBL1P6	-0.331789049	0.000340862	0.000614834	KATNBL1P6
cg08013109_RNA5SP333	-0.320123722	0.000340863	0.000614834	RNA5SP333
cg14086933_SMIM5	-0.375160489	0.000340865	0.000614834	SMIM5
cg22352554_LOXL4	-0.337784492	0.000340866	0.000614834	LOXL4
cg17593097_TRAJ14	-0.319309458	0.000340866	0.000614834	TRAJ14
cg10723869_TFDP2	-0.324860637	0.00034087	0.000614838	TFDP2
cg15412826_GCM1	-0.327343604	0.000340873	0.00061484	GCM1
cg18888655_NOP53	-0.325282655	0.000340873	0.00061484	NOP53
cg15797223_MEIS1-AS2	-0.382072733	0.000340877	0.000614844	MEIS1-AS2
cg24171294_DDX23	-0.333065835	0.000340881	0.000614851	DDX23
cg21298523_THAP12P6	0.314898144	0.000340884	0.000614853	THAP12P6
cg14902675_MIR128-1	0.386567588	0.000340885	0.000614853	MIR128-1
cg08439705_RNU6-108P	0.341947921	0.000340887	0.000614855	RNU6-108P
cg05400388_LINC00400	-0.42128843	0.000340891	0.00061486	LINC00400
cg08579247_PRR20E	0.383716634	0.000340895	0.000614865	PRR20E
cg13500877_RUSC1	-0.335806807	0.0003409	0.000614872	RUSC1
cg03840504_CASTOR1	-0.521128465	0.000340903	0.000614874	CASTOR1
cg21673338_TOB2	-0.356973884	0.000340906	0.000614876	TOB2
cg27459981_DNTTIP2	0.354493251	0.000340908	0.000614876	DNTTIP2
cg27030245_SUV39H2	0.319101888	0.000340908	0.000614876	SUV39H2
cg24016523_MYB-AS1	0.330133517	0.000340908	0.000614876	MYB-AS1
cg15353666_GRAMD4	-0.370980615	0.000340911	0.000614879	GRAMD4
cg09385285_RNU6-12P	-0.326097963	0.000340912	0.000614879	RNU6-12P
cg02207084_RN7SKP205	-0.328408736	0.000340913	0.000614879	RN7SKP205
cg06619035_CCL8	-0.366362801	0.000340919	0.000614887	CCL8
cg18490567_RNA5SP393	-0.372852679	0.000340921	0.000614888	RNA5SP393
cg13628022_PTPRS	0.381685838	0.000340926	0.000614895	PTPRS
cg01620164_HSPA1B	-0.352518395	0.000340931	0.000614899	HSPA1B
cg14206615_HMGCS1	-0.434467364	0.000340931	0.000614899	HMGCS1
cg04875128_RNU6-932P	0.406345491	0.000340931	0.000614899	RNU6-932P
cg27459981_ALKBH3	0.356301152	0.00034094	0.000614911	ALKBH3
cg07715621_CCL7	-0.330528827	0.000340941	0.000614911	CCL7
cg05012125_NUDT6	-0.339640839	0.000340942	0.000614912	NUDT6
cg00066022_SLC12A9	0.342275141	0.000340959	0.00061494	SLC12A9
cg14584450_ATP8B4	-0.3254908	0.000340961	0.000614942	ATP8B4
cg22363520_TRIM49C	-0.332818143	0.000340963	0.000614943	TRIM49C
cg11761102_TMEM8B	-0.33416231	0.000340965	0.000614945	TMEM8B
cg09684998_LAMA5	-0.331955447	0.000340966	0.000614945	LAMA5
cg13655986_SRRM1P2	-0.331832723	0.000340967	0.000614945	SRRM1P2
cg11392858_RNU6-925P	0.322597405	0.00034097	0.000614947	RNU6-925P
cg02401786_SLC9A1	0.359173139	0.000340975	0.000614954	SLC9A1
cg09926728_ZNF863P	-0.347164302	0.000340979	0.000614959	ZNF863P
cg01046644_NPSR1	-0.295078536	0.000340982	0.000614959	NPSR1
cg23742872_RN7SL764P	-0.32840488	0.000340982	0.000614959	RN7SL764P
cg16328999_FAM151A	0.42192686	0.000340982	0.000614959	FAM151A
cg08742095_RUSC1	-0.338942057	0.000340984	0.000614959	RUSC1
cg12206571_GLIS2	-0.333516764	0.000340992	0.000614972	GLIS2
cg07190763_RABEP2	-0.362952082	0.000340994	0.000614974	RABEP2
cg12552823_FPR1	-0.372560064	0.000340997	0.000614975	FPR1
cg21365233_RN7SL167P	0.378037529	0.000340997	0.000614975	RN7SL167P
cg24636969_PGA3	0.326810232	0.000340999	0.000614976	PGA3
cg18710053_LINC01628	0.31954092	0.000341	0.000614976	LINC01628
cg27459981_MBD2	0.355335592	0.000341001	0.000614976	MBD2
cg15635867_COPZ2	-0.361486609	0.000341003	0.000614977	COPZ2
cg19800871_NFIC	-0.32736891	0.00034101	0.000614988	NFIC
cg21873967_LINC01162	-0.328769748	0.000341014	0.000614993	LINC01162
cg05818000_IL1RN	-0.357408176	0.000341016	0.000614993	IL1RN
cg24171294_LINC01015	0.325251099	0.000341018	0.000614993	LINC01015
cg17509337_ADRB3	-0.323484281	0.000341019	0.000614993	ADRB3
cg08825286_RPL7P60	-0.308798708	0.00034102	0.000614993	RPL7P60
cg00318756_MINK1	-0.346238367	0.00034102	0.000614993	MINK1
cg17121694_ANKRD7	-0.328732986	0.000341022	0.000614994	ANKRD7
cg05164634_MTCO2P34	0.392742391	0.000341031	0.000615006	MTCO2P34
cg19653415_IGKV1-16	-0.309603618	0.000341031	0.000615006	IGKV1-16
cg14229362_RPL7P8	0.318725391	0.000341034	0.000615008	RPL7P8
cg02134705_SLC35F1	0.367812806	0.000341034	0.000615008	SLC35F1
cg19111078_C19orf73	-0.31727613	0.000341039	0.000615015	C19orf73
cg20638896_ITGAM	-0.327120498	0.000341041	0.000615016	ITGAM
cg19972916_OR2J4P	-0.340996305	0.000341043	0.000615017	OR2J4P
cg09107912_HLA-B	-0.375285063	0.000341048	0.000615024	HLA-B
cg18359338_TMEM143	-0.379121215	0.000341049	0.000615024	TMEM143
cg01620164_LINC01087	-0.345495727	0.000341052	0.000615029	LINC01087
cg05737004_REP15	-0.31107899	0.000341055	0.00061503	REP15
cg27459981_CCDC102B	0.361425717	0.000341056	0.00061503	CCDC102B
cg10207609_SPATA6L	0.347117954	0.000341058	0.000615033	SPATA6L
cg25740301_PALM3	0.478630302	0.000341063	0.000615038	PALM3
cg08173709_SETD1A	-0.332528187	0.000341064	0.000615038	SETD1A
cg15293181_IGKV7-3	-0.318990541	0.000341065	0.000615038	IGKV7-3
cg25588120_RSBN1	-0.311948444	0.000341067	0.000615038	RSBN1
cg00614959_LINC02433	-0.320589523	0.000341068	0.000615038	LINC02433
cg00318756_FLCN	-0.338345775	0.000341069	0.000615038	FLCN
cg19586889_TSPO	0.344203385	0.00034107	0.000615038	TSPO
cg19653415_RNA5SP88	-0.31802845	0.000341072	0.000615038	RNA5SP88
cg15001930_OR52K3P	-0.322004916	0.000341072	0.000615038	OR52K3P
cg14326991_LINC01755	-0.336198571	0.000341075	0.000615043	LINC01755
cg11074266_RN7SKP120	0.39699193	0.000341079	0.000615047	RN7SKP120
cg13628022_ALPP	0.387620211	0.00034108	0.000615047	ALPP
cg18027157_GUSBP6	-0.403324236	0.000341082	0.000615048	GUSBP6
cg05541722_OSTN	-0.327366528	0.000341088	0.000615056	OSTN
cg07509352_HIF3A	-0.336608847	0.000341092	0.000615057	HIF3A
cg11868136_PLK4	-0.341753373	0.000341093	0.000615057	PLK4
cg17714861_CCR3	-0.306901457	0.000341093	0.000615057	CCR3
cg10723869_TUBE1	-0.33519538	0.000341094	0.000615057	TUBE1
cg02562282_RNA5SP252	-0.355070323	0.000341094	0.000615057	RNA5SP252
cg27015201_LINC02030	-0.394694634	0.000341097	0.00061506	LINC02030
cg22639040_UCA1	-0.320240372	0.0003411	0.000615064	UCA1
cg19765834_CDH19	-0.321210526	0.000341103	0.000615068	CDH19
cg17331920_BAG3	-0.3132188	0.000341106	0.00061507	BAG3
cg23422587_SNORD116-18	0.353965667	0.000341112	0.00061508	SNORD116-18
cg11674404_NFKB1	-0.310642268	0.000341114	0.000615081	NFKB1
cg12237289_RPL11	0.343646085	0.00034112	0.00061509	RPL11
cg16672940_CCDC184	-0.375193165	0.000341126	0.000615098	CCDC184
cg00384264_RAD1P2	-0.352807488	0.00034114	0.000615121	RAD1P2
cg19767548_IFNL3	-0.332721452	0.000341143	0.000615124	IFNL3
cg18834259_FRMD6	0.319917301	0.000341144	0.000615125	FRMD6
cg00879723_PER3	-0.333067865	0.00034115	0.000615134	PER3
cg06952660_ZNF628	-0.394193231	0.000341158	0.000615145	ZNF628
cg24588582_EIF3K	-0.319126362	0.000341164	0.000615151	EIF3K
cg26459473_PRKAR1AP1	-0.308233857	0.000341165	0.000615151	PRKAR1AP1
cg20983125_RPL35AP32	-0.32470997	0.000341165	0.000615151	RPL35AP32
cg10032131_FMO8P	0.302738841	0.000341167	0.000615151	FMO8P
cg18212777_AIRE	-0.373382408	0.000341167	0.000615151	AIRE
cg05372113_RNY3	0.32112386	0.000341171	0.000615155	RNY3
cg05512100_RPL37P15	0.414707919	0.000341172	0.000615155	RPL37P15
cg27082921_RNY1P15	-0.377662236	0.000341177	0.000615163	RNY1P15
cg25353287_FSCN1	-0.325059932	0.000341182	0.00061517	FSCN1
cg18778196_NTM	0.44168148	0.000341184	0.000615171	NTM
cg17714581_TCF23	-0.344588904	0.000341187	0.000615174	TCF23
cg14668447_CCDC59	-0.428092891	0.000341189	0.000615176	CCDC59
cg27504269_LINC01346	-0.315212182	0.00034119	0.000615176	LINC01346
cg24405307_TUBAP9	0.360968762	0.000341196	0.000615185	TUBAP9
cg17029237_LINC00320	-0.341595458	0.000341199	0.000615187	LINC00320
cg17561092_MCC	-0.298437311	0.0003412	0.000615188	MCC
cg12101870_HES7	-0.322438854	0.000341202	0.000615188	HES7
cg23291158_PARM1	-0.317353724	0.000341203	0.000615188	PARM1
cg26926221_NRIP3	-0.400317439	0.000341211	0.000615199	NRIP3
cg03623045_PKD1	-0.335654185	0.000341212	0.000615199	PKD1
cg27481555_EHD2	0.379939564	0.000341213	0.000615199	EHD2
cg18661868_SIGLEC16	0.391785452	0.000341215	0.000615199	SIGLEC16
cg08383462_HNRNPA1P39	-0.44397507	0.000341216	0.000615199	HNRNPA1P39
cg24578857_HMGN3P1	-0.322324082	0.000341216	0.000615199	HMGN3P1
cg08706361_DDX39AP1	-0.417832725	0.000341218	0.0006152	DDX39AP1
cg00256632_POU6F2-AS1	-0.318723089	0.000341222	0.0006152	POU6F2-AS1
cg08090313_TINCR	0.427726448	0.000341223	0.0006152	TINCR
cg25657443_NPSR1	-0.39200562	0.000341225	0.0006152	NPSR1
cg02835401_IVL	-0.317342424	0.000341226	0.0006152	IVL
cg11156873_ADAM15	-0.323324121	0.000341227	0.0006152	ADAM15
cg08691237_FCRL2	-0.314905177	0.000341227	0.0006152	FCRL2
cg10975985_DDX25	-0.407039189	0.000341228	0.0006152	DDX25
cg10647833_KRTAP5-8	-0.317654211	0.000341229	0.0006152	KRTAP5-8
cg17953636_OTOS	0.315803422	0.000341229	0.0006152	OTOS
cg25479848_RPS3AP33	-0.325568193	0.000341231	0.0006152	RPS3AP33
cg12642194_OR2R1P	-0.319118508	0.000341232	0.0006152	OR2R1P
cg12571007_WASHC2A	-0.332854579	0.000341233	0.0006152	WASHC2A
cg08681877_LHX9	-0.350273967	0.000341233	0.0006152	LHX9
cg25523221_FAM240C	-0.323243286	0.000341239	0.000615209	FAM240C
cg15741247_C11orf96	-0.330162308	0.00034124	0.000615209	C11orf96
cg10723869_SINHCAF	-0.328573479	0.000341242	0.000615209	SINHCAF
cg13860981_FOXP4	-0.322232868	0.000341244	0.000615212	FOXP4
cg00253313_CRIP1P2	-0.384309985	0.000341246	0.000615214	CRIP1P2
cg13355874_FKBP1C	-0.369649788	0.000341251	0.000615219	FKBP1C
cg02334523_ZNF703	-0.32408167	0.000341255	0.000615226	ZNF703
cg11575912_LINC01823	0.398995951	0.000341263	0.000615236	LINC01823
cg04726019_ALPK2	-0.31015521	0.000341267	0.000615236	ALPK2
cg13897388_VDAC1P8	-0.36085163	0.000341267	0.000615236	VDAC1P8
cg15954263_RNU6-457P	-0.314157858	0.000341267	0.000615236	RNU6-457P
cg17365391_SDHB	-0.408504273	0.000341269	0.000615236	SDHB
cg14585118_LINC02534	-0.331629575	0.000341269	0.000615236	LINC02534
cg19111078_SMO	-0.324960759	0.000341271	0.000615236	SMO
cg13289788_GAB4	0.33345493	0.000341271	0.000615236	GAB4
cg17669549_AURKA	-0.306980924	0.000341272	0.000615236	AURKA
cg02673703_ASB15-AS1	-0.312518226	0.000341274	0.000615239	ASB15-AS1
cg16581747_TCP10L	-0.400924363	0.000341276	0.000615239	TCP10L
cg00334821_PKDREJ	0.398644996	0.000341277	0.000615239	PKDREJ
cg01893462_KCNC4	-0.308472249	0.000341281	0.000615244	KCNC4
cg16655291_CAMKMT	-0.345335111	0.000341289	0.000615256	CAMKMT
cg20375654_OR4C5	-0.336609031	0.00034129	0.000615256	OR4C5
cg16328106_C4orf50	0.332803492	0.000341292	0.000615258	C4orf50
cg14483161_FEZ1	-0.313410992	0.000341297	0.000615265	FEZ1
cg13546658_CNN3P1	0.346866518	0.000341298	0.000615266	CNN3P1
cg04515996_BCRP7	0.318126124	0.000341301	0.000615267	BCRP7
cg14557787_F2	0.325859334	0.000341306	0.000615272	F2
cg25855415_ANKRD52	0.364700769	0.000341306	0.000615272	ANKRD52
cg15250633_NPY6R	-0.321921337	0.000341307	0.000615272	NPY6R
cg18428180_SLC9A3P2	0.321637394	0.000341312	0.00061528	SLC9A3P2
cg24461669_CCNT2P1	-0.324935391	0.000341317	0.000615286	CCNT2P1
cg17735372_IGHG1	-0.328508692	0.000341318	0.000615286	IGHG1
cg02072495_FAM240C	0.346491524	0.000341321	0.000615289	FAM240C
cg05207347_RNU7-54P	-0.31288487	0.000341322	0.00061529	RNU7-54P
cg03637781_CDCA4P3	0.302502549	0.000341323	0.00061529	CDCA4P3
cg00066022_OR8K5	-0.342173077	0.000341325	0.000615291	OR8K5
cg23290207_RN7SL87P	0.316165226	0.000341327	0.000615291	RN7SL87P
cg03493460_AMYP1	-0.376247983	0.000341332	0.000615296	AMYP1
cg03353560_VN1R4	-0.320591945	0.000341332	0.000615296	VN1R4
cg12279294_LINC00642	0.359601852	0.000341334	0.000615298	LINC00642
cg02172724_FAHD2B	-0.369875732	0.00034134	0.000615307	FAHD2B
cg25959474_FTH1P15	-0.393184363	0.000341341	0.000615307	FTH1P15
cg12353589_SLC14A1	-0.318544049	0.000341355	0.000615328	SLC14A1
cg10992736_CIR1P3	-0.337111305	0.000341355	0.000615328	CIR1P3
cg12273284_CDK7	0.341239341	0.000341358	0.000615331	CDK7
cg20313807_LYVE1	-0.421193808	0.000341359	0.000615331	LYVE1
cg08923376_ESM1	-0.321868198	0.000341373	0.000615354	ESM1
cg20375654_RNU6-650P	-0.335945271	0.000341376	0.000615357	RNU6-650P
cg01959652_RNU6-169P	0.397631659	0.000341382	0.000615365	RNU6-169P
cg10100117_PRR12	-0.338189527	0.000341384	0.000615368	PRR12
cg21531089_POM121B	0.386214104	0.000341387	0.000615371	POM121B
cg05186161_MTCH2	0.372440263	0.000341391	0.000615373	MTCH2
cg13692482_RAET1E	-0.340598553	0.000341391	0.000615373	RAET1E
cg16964439_SMG1	-0.347356036	0.000341395	0.000615377	SMG1
cg12877532_MECOM	-0.321637372	0.000341395	0.000615377	MECOM
cg10061851_LRRC14B	0.311833564	0.000341397	0.000615378	LRRC14B
cg18459152_PSMC1P1	-0.399908324	0.000341399	0.000615379	PSMC1P1
cg04072177_LINC01678	-0.322895383	0.0003414	0.000615379	LINC01678
cg10548700_CYYR1-AS1	0.309297648	0.000341407	0.000615389	CYYR1-AS1
cg03591123_RERE-AS1	-0.313466309	0.000341408	0.00061539	RERE-AS1
cg17516635_RPL31P13	-0.363338112	0.00034141	0.000615391	RPL31P13
cg26329715_SLC27A1	-0.333132695	0.000341411	0.000615391	SLC27A1
cg19408449_ENPP7P2	-0.317214341	0.000341414	0.000615393	ENPP7P2
cg22562494_CKMT1B	-0.411700344	0.000341415	0.000615393	CKMT1B
cg01824284_RPL37P23	-0.313136719	0.000341416	0.000615393	RPL37P23
cg09979585_NAA60	-0.35024948	0.000341418	0.000615394	NAA60
cg25699417_OR3D1P	-0.348884196	0.00034142	0.000615395	OR3D1P
cg10932472_TRIM62	-0.336163548	0.000341422	0.000615396	TRIM62
cg06743283_TSPAN11	-0.308997607	0.000341422	0.000615396	TSPAN11
cg22702070_FAM216A	0.365036311	0.000341424	0.000615397	FAM216A
cg24290320_SNORA5A	0.338137201	0.000341426	0.000615397	SNORA5A
cg19155518_TFAP2A-AS1	-0.357486364	0.000341426	0.000615397	TFAP2A-AS1
cg17334266_KCNJ16	-0.326238069	0.000341429	0.0006154	KCNJ16
cg20657843_MYDGF	-0.342135535	0.000341432	0.000615402	MYDGF
cg11278212_LOXL4	0.361559376	0.000341436	0.000615409	LOXL4
cg16237262_IL27	-0.349485975	0.000341439	0.000615412	IL27
cg10654648_LINC01648	-0.332665518	0.00034144	0.000615412	LINC01648
cg02514711_DSTNP1	0.314673045	0.000341445	0.000615418	DSTNP1
cg09264206_NR1I2	-0.373565424	0.000341446	0.000615418	NR1I2
cg14408831_MYADML	-0.326779606	0.000341452	0.000615427	MYADML
cg00629730_IGHV3-15	-0.336286571	0.000341456	0.000615432	IGHV3-15
cg04474876_HERC2P4	-0.446567184	0.000341461	0.000615439	HERC2P4
cg16080175_ITGB8	-0.388590281	0.000341464	0.000615442	ITGB8
cg00199007_SLC45A2	0.31729607	0.000341465	0.000615442	SLC45A2
cg05186161_PPT1	0.36584829	0.000341468	0.000615444	PPT1
cg16237262_ITGB2	-0.355713441	0.000341469	0.000615444	ITGB2
cg21000599_NDUFAB1P1	-0.319329545	0.00034148	0.000615461	NDUFAB1P1
cg14063347_FEM1A	-0.321050184	0.000341481	0.000615461	FEM1A
cg18608151_FOXP4	-0.325692659	0.000341484	0.000615465	FOXP4
cg05186161_DPP8	0.371982969	0.000341487	0.000615468	DPP8
cg24124443_PIP5K1P1	0.358111728	0.000341488	0.000615468	PIP5K1P1
cg14980498_SNORD115-15	-0.368775305	0.000341491	0.000615471	SNORD115-15
cg14646214_CA2	-0.407470929	0.000341495	0.000615477	CA2
cg07784793_MEGF10	-0.354495107	0.000341496	0.000615477	MEGF10
cg13909713_DRD5P2	-0.346775538	0.000341499	0.00061548	DRD5P2
cg07850274_ZNF610	-0.353045887	0.000341505	0.000615488	ZNF610
cg07571734_SCAF1	-0.347220384	0.000341508	0.000615488	SCAF1
cg01818369_MYL12BP3	-0.328605938	0.000341509	0.000615488	MYL12BP3
cg09926027_RNA5S2	0.441182573	0.000341517	0.000615501	RNA5S2
cg11390357_ALAD	-0.309524644	0.000341519	0.000615504	ALAD
cg09623286_CHRDL2	0.334506614	0.000341521	0.000615505	CHRDL2
cg10284638_MIR124-3	-0.317252245	0.000341526	0.000615511	MIR124-3
cg10625365_GSX2	0.35072831	0.000341528	0.000615511	GSX2
cg10991855_ARHGAP25	-0.304669605	0.000341528	0.000615511	ARHGAP25
cg19046167_RN7SKP139	-0.317697864	0.00034153	0.000615513	RN7SKP139
cg21000599_PENK	-0.31652278	0.000341533	0.000615514	PENK
cg09064754_DBX2	0.302595152	0.000341534	0.000615514	DBX2
cg20983125_RPL23AP58	-0.322392103	0.000341535	0.000615514	RPL23AP58
cg10548700_CD209	0.310097521	0.000341536	0.000615515	CD209
cg16999170_IL17RB	-0.398951727	0.000341543	0.000615524	IL17RB
cg26184765_TUBB8P11	-0.317971598	0.000341546	0.000615527	TUBB8P11
cg17561092_NET1	-0.304825354	0.000341549	0.000615527	NET1
cg12424965_PPP1R11P1	-0.321764037	0.000341553	0.000615527	PPP1R11P1
cg05398700_RNU6-627P	-0.314940003	0.000341553	0.000615527	RNU6-627P
cg05398700_RNU1-76P	-0.314940003	0.000341553	0.000615527	RNU1-76P
cg05398700_LINC01626	-0.314940003	0.000341553	0.000615527	LINC01626
cg05398700_FABP12P1	-0.314940003	0.000341553	0.000615527	FABP12P1
cg05398700_DEFB128	-0.314940003	0.000341553	0.000615527	DEFB128
cg19159404_UBE2E1-AS1	-0.366127472	0.000341559	0.000615535	UBE2E1-AS1
cg16423567_MUC21	0.426355751	0.00034156	0.000615535	MUC21
cg07509352_MAGI2-AS2	-0.344816967	0.000341565	0.000615541	MAGI2-AS2
cg19991780_TLE1	-0.322897306	0.000341571	0.00061555	TLE1
cg01624348_GAPDHP59	0.316332696	0.000341573	0.000615551	GAPDHP59
cg13332816_PRG4	-0.421126357	0.000341576	0.000615555	PRG4
cg01240662_HOXC8	-0.302117164	0.000341577	0.000615555	HOXC8
cg18844029_KIF7	-0.317886468	0.00034158	0.000615558	KIF7
cg18199132_ANKRD62	-0.454070877	0.000341581	0.000615558	ANKRD62
cg07419788_PCDHB8	-0.342546192	0.000341585	0.000615562	PCDHB8
cg07355514_LINC00943	0.392770728	0.00034159	0.000615568	LINC00943
cg12341475_TRAV41	0.46817044	0.00034159	0.000615568	TRAV41
cg20863800_LINC01361	-0.381003327	0.000341594	0.000615572	LINC01361
cg11308394_CNKSR3	-0.322409928	0.000341595	0.000615572	CNKSR3
cg04393540_SKI	-0.324533036	0.000341596	0.000615572	SKI
cg21372392_SEPTIN5	0.320338078	0.000341599	0.000615576	SEPTIN5
cg15847015_TUBB8P9	0.382625055	0.000341602	0.000615578	TUBB8P9
cg16655291_TOMM40	0.344159501	0.000341603	0.000615578	TOMM40
ch.22.48274842R_MIR641	0.320418696	0.000341607	0.00061558	MIR641
cg11809638_SLC45A1	0.399006903	0.000341607	0.00061558	SLC45A1
cg01716040_ENO2	-0.317753739	0.000341608	0.00061558	ENO2
cg17388638_SSMEM1	-0.33135796	0.000341609	0.00061558	SSMEM1
cg02234216_JRK	-0.363971	0.00034161	0.00061558	JRK
cg05979484_RNU6-2	-0.462847423	0.000341615	0.000615587	RNU6-2
cg17709804_LINC01644	-0.32773585	0.000341617	0.000615588	LINC01644
cg21392220_THAP12P3	-0.360893705	0.000341618	0.000615588	THAP12P3
cg11674404_RER1	-0.316983824	0.000341619	0.000615588	RER1
cg13875403_MYRF-AS1	-0.400628446	0.000341621	0.000615589	MYRF-AS1
cg16278658_NME8	-0.347273185	0.000341631	0.000615606	NME8
cg10723869_LSM11	-0.320265055	0.000341632	0.000615606	LSM11
cg00804694_LTBP4	0.393821636	0.000341634	0.000615606	LTBP4
cg16900705_TRIM51	-0.321062198	0.000341639	0.000615613	TRIM51
cg26846747_SLC22A13	-0.313008388	0.000341642	0.000615616	SLC22A13
cg00558219_SELENON	-0.338984628	0.000341645	0.00061562	SELENON
cg12336269_BASP1P1	0.316281118	0.000341647	0.000615621	BASP1P1
cg19644793_SMCO1	-0.363416171	0.000341651	0.000615627	SMCO1
cg07096174_MIR324	-0.435527498	0.000341654	0.00061563	MIR324
cg13628700_COL19A1	-0.347374077	0.000341656	0.00061563	COL19A1
cg09734798_SFRP5	-0.334477807	0.000341658	0.00061563	SFRP5
cg21236655_CST9LP2	-0.37932507	0.000341659	0.00061563	CST9LP2
cg21351830_ADAM12	-0.395168037	0.000341659	0.00061563	ADAM12
cg19147015_MTND6P24	-0.311378673	0.00034166	0.00061563	MTND6P24
cg14154784_KRTAP5-8	-0.326765485	0.000341661	0.00061563	KRTAP5-8
cg05856102_SYT5	-0.321754665	0.000341665	0.000615635	SYT5
cg22380090_TNNT2	0.366802483	0.000341668	0.000615639	TNNT2
cg07140455_HSPA8P6	-0.397326318	0.00034167	0.00061564	HSPA8P6
cg15289253_DAB2IP	-0.334559094	0.000341675	0.000615647	DAB2IP
cg14668447_MRPL45P2	-0.437232252	0.000341678	0.000615647	MRPL45P2
cg21555099_RNA5SP319	-0.327226564	0.000341679	0.000615647	RNA5SP319
cg05518022_HOXB1	0.307471847	0.000341679	0.000615647	HOXB1
cg07604616_MIR944	0.390195868	0.00034168	0.000615647	MIR944
cg09211873_RNU4-56P	-0.32727519	0.000341682	0.000615649	RNU4-56P
cg07110166_TRAJ49	-0.338436251	0.000341685	0.000615653	TRAJ49
cg01439560_ARHGAP28	-0.419774866	0.000341691	0.000615661	ARHGAP28
cg25353287_ZIC1	-0.321722296	0.000341692	0.000615661	ZIC1
cg26329715_B3GALT4	-0.333151021	0.000341694	0.000615662	B3GALT4
cg14056656_OSTN-AS1	-0.313991832	0.000341696	0.000615664	OSTN-AS1
cg11687389_GRAMD2A	-0.315283254	0.000341699	0.000615668	GRAMD2A
cg04343263_HTR3C	-0.341119855	0.000341706	0.000615675	HTR3C
cg07118376_RASGEF1C	0.4052214	0.000341707	0.000615675	RASGEF1C
cg13484958_DUSP15	-0.378351258	0.000341707	0.000615675	DUSP15
cg01725383_RPS26P45	0.412741703	0.000341709	0.000615676	RPS26P45
cg09385285_RNU6ATAC16P	-0.319903047	0.000341711	0.000615678	RNU6ATAC16P
cg23024553_ZNF33B	-0.3194164	0.000341714	0.000615681	ZNF33B
cg00232388_IGLV3-19	-0.324924461	0.000341718	0.000615686	IGLV3-19
cg01534242_LINC01744	-0.33352555	0.00034172	0.000615686	LINC01744
cg24588582_RPL18	-0.321505431	0.000341723	0.000615686	RPL18
cg27307298_LCN15	0.319908213	0.000341723	0.000615686	LCN15
cg14302996_HTR5A	0.383800384	0.000341723	0.000615686	HTR5A
cg12571007_MEPE	-0.329199991	0.000341724	0.000615686	MEPE
cg10411658_UQCRC2P1	-0.333133518	0.000341725	0.000615686	UQCRC2P1
cg03023681_RBM39	-0.357993351	0.000341731	0.000615693	RBM39
cg01824284_LTBP4	-0.316755557	0.000341731	0.000615693	LTBP4
cg12552823_FCGR2A	-0.367648722	0.000341732	0.000615693	FCGR2A
cg09508875_BPIFB3	-0.337173748	0.000341737	0.0006157	BPIFB3
cg09057359_MIR203A	-0.322632577	0.00034174	0.0006157	MIR203A
cg11619434_CNP	-0.321808362	0.000341741	0.0006157	CNP
cg26384803_DENND2C	-0.377694506	0.000341741	0.0006157	DENND2C
cg02216951_MTND2P19	-0.38618912	0.000341749	0.000615713	MTND2P19
cg00318756_DDX51	-0.338950496	0.000341753	0.000615714	DDX51
cg11465192_RN7SL791P	-0.336242399	0.000341753	0.000615714	RN7SL791P
cg24360513_KANK4	0.328185349	0.000341754	0.000615714	KANK4
cg21298523_SEPTIN12	0.319100709	0.000341754	0.000615714	SEPTIN12
cg14902675_OR7E109P	-0.370232153	0.000341759	0.000615719	OR7E109P
cg13237080_MIR449B	-0.40737368	0.000341759	0.000615719	MIR449B
cg08475245_LINC02013	-0.386319551	0.000341762	0.00061572	LINC02013
cg20040765_PPDPF	-0.450674287	0.000341762	0.00061572	PPDPF
cg09381630_RPL13AP3	-0.315591405	0.000341768	0.000615728	RPL13AP3
cg07052624_TMIE	0.409687607	0.00034177	0.000615728	TMIE
cg05077566_TTLL4	-0.437761456	0.000341772	0.000615728	TTLL4
cg00199007_MAPK3	-0.322623955	0.000341772	0.000615728	MAPK3
cg08894280_ERC2	-0.329136865	0.000341775	0.000615729	ERC2
cg08476832_CRYBA1	-0.317510389	0.000341776	0.000615729	CRYBA1
cg03659565_F2	-0.449933614	0.000341776	0.000615729	F2
cg04097131_FBLN1	-0.307237169	0.000341777	0.000615729	FBLN1
cg04136018_RN7SL303P	0.325218517	0.000341778	0.000615729	RN7SL303P
cg13532505_DIRAS3	-0.325818253	0.00034178	0.000615731	DIRAS3
cg05868023_PPIAP69	0.314961743	0.000341781	0.000615731	PPIAP69
cg04485371_MRAS	-0.325476951	0.000341784	0.000615734	MRAS
cg08069675_ELFN1	-0.317077191	0.000341786	0.000615736	ELFN1
cg27459981_PSMA3	0.355923939	0.000341792	0.000615743	PSMA3
cg24757160_TOMM40P4	-0.318034012	0.000341793	0.000615744	TOMM40P4
cg16655291_INPP5J	0.347984694	0.000341796	0.000615747	INPP5J
cg26084529_CMC1	-0.345078573	0.000341801	0.000615753	CMC1
cg17627654_OR6T1	0.317169554	0.000341802	0.000615754	OR6T1
cg23383887_MTCO1P11	-0.333487108	0.000341807	0.00061576	MTCO1P11
cg27110056_CPE	-0.41304954	0.000341812	0.000615766	CPE
cg24605553_SLC9C1	0.371506726	0.000341812	0.000615766	SLC9C1
cg07355514_TBX21	0.399890808	0.000341817	0.000615772	TBX21
cg03248837_PPP4R4	-0.44142957	0.000341818	0.000615772	PPP4R4
cg26668221_PLEC	-0.331681892	0.000341823	0.000615776	PLEC
cg09755512_RPS16P2	-0.316316289	0.000341823	0.000615776	RPS16P2
cg07223926_SMIM21	0.365549171	0.000341824	0.000615776	SMIM21
cg06372909_RNU6-838P	-0.315731194	0.000341826	0.000615776	RNU6-838P
cg17107289_FSTL4	-0.314225528	0.00034183	0.000615776	FSTL4
cg07380881_PPP1R13L	-0.310231456	0.00034183	0.000615776	PPP1R13L
cg03395785_FAM240C	-0.33174608	0.000341831	0.000615776	FAM240C
cg24863347_RDH8	-0.406309476	0.000341832	0.000615776	RDH8
cg16655291_CRTC1	0.344740379	0.000341834	0.000615776	CRTC1
cg26759296_CCNJ	-0.337921521	0.000341835	0.000615776	CCNJ
cg10425410_SNRPGP8	-0.331714391	0.000341836	0.000615776	SNRPGP8
cg05381829_CDCP2	-0.393197554	0.000341836	0.000615776	CDCP2
cg12204166_DNA2	-0.398240909	0.00034184	0.000615778	DNA2
cg26926221_EIF2A	-0.430711009	0.00034184	0.000615778	EIF2A
cg09774124_IFT140	0.324227102	0.000341846	0.000615785	IFT140
cg17556150_LINC02534	-0.335355492	0.000341846	0.000615785	LINC02534
cg25588120_DPH5	-0.314382423	0.000341857	0.000615802	DPH5
cg13370086_SNORD114-2	-0.316934385	0.000341858	0.000615802	SNORD114-2
cg06620353_HLCS-IT1	-0.32973227	0.000341859	0.000615802	HLCS-IT1
cg09227800_PURA	-0.348001	0.000341862	0.000615805	PURA
cg20952434_RNF19A	-0.419768538	0.000341866	0.000615808	RNF19A
cg22804805_OBP2B	-0.360198616	0.000341866	0.000615808	OBP2B
cg25395304_CDYL	-0.31124215	0.00034187	0.000615812	CDYL
cg17323715_TNNI3K	-0.340777114	0.000341871	0.000615812	TNNI3K
cg26550235_ACTE1P	0.343835589	0.000341872	0.000615813	ACTE1P
cg04004768_RNU6-647P	-0.321699291	0.000341877	0.00061582	RNU6-647P
cg15977816_RN7SL564P	0.422457139	0.000341881	0.000615824	RN7SL564P
cg18710053_RNU6-1034P	0.316053979	0.000341882	0.000615824	RNU6-1034P
cg00770754_OR2T32P	-0.319481029	0.000341885	0.000615827	OR2T32P
cg05836256_IGHD3-3	-0.32096174	0.000341893	0.000615837	IGHD3-3
cg03875668_GALNTL5	-0.327946801	0.000341894	0.000615837	GALNTL5
cg17952679_SRC	-0.339814193	0.000341897	0.000615837	SRC
cg27146574_MTND6P6	-0.354925631	0.000341897	0.000615837	MTND6P6
cg24996565_ZNF572	0.332416381	0.000341897	0.000615837	ZNF572
cg11700584_NPTXR	0.40584916	0.000341899	0.000615837	NPTXR
cg01385018_IGKV1D-27	0.313148713	0.000341899	0.000615837	IGKV1D-27
cg04621455_RHD	-0.312407387	0.000341909	0.000615852	RHD
cg16992039_STAG3	-0.413986302	0.000341909	0.000615852	STAG3
cg10880661_DOCK6	-0.334183342	0.000341913	0.000615857	DOCK6
cg18878242_GGTLC1	0.37090014	0.000341914	0.000615857	GGTLC1
cg13208584_RNU6-953P	-0.34377893	0.000341917	0.000615859	RNU6-953P
cg00470469_NABP1	-0.318837412	0.00034192	0.000615863	NABP1
cg01244006_DAPL1	-0.338250192	0.000341923	0.000615865	DAPL1
cg06952660_ATP6V0C	-0.396392116	0.000341924	0.000615865	ATP6V0C
cg12089094_TTC39DP	-0.332436067	0.000341926	0.000615867	TTC39DP
cg16143544_TCF15	-0.320633495	0.000341928	0.000615868	TCF15
cg06544239_LINC00469	-0.337358229	0.000341929	0.000615869	LINC00469
cg21266943_USP17L3	0.338537015	0.000341932	0.000615869	USP17L3
cg19214868_LINC02370	-0.333813926	0.000341932	0.000615869	LINC02370
cg15122841_RN7SL34P	-0.304552509	0.000341933	0.000615869	RN7SL34P
cg01019631_CYP51A1-AS1	-0.324668619	0.000341935	0.000615872	CYP51A1-AS1
cg25855415_CCDC86	0.364782446	0.000341937	0.000615872	CCDC86
cg02234216_VSIG10L	-0.360380039	0.000341938	0.000615873	VSIG10L
cg19703425_TRAV10	-0.332709331	0.000341949	0.000615888	TRAV10
cg27459981_LINC01564	0.36116949	0.000341949	0.000615888	LINC01564
cg03985285_RN7SL40P	-0.372414294	0.000341951	0.000615888	RN7SL40P
cg01314555_PLXNA2	-0.354688511	0.000341952	0.000615888	PLXNA2
cg17071409_RN7SKP97	-0.568180074	0.000341956	0.000615893	RN7SKP97
cg11674404_EIF2B1	-0.30416696	0.000341956	0.000615893	EIF2B1
cg27552167_TMPRSS11F	-0.331954365	0.000341959	0.000615895	TMPRSS11F
cg20494891_PNMT	0.40320977	0.000341966	0.000615905	PNMT
cg06103928_LRFN5	-0.335410012	0.000341967	0.000615905	LRFN5
cg04621069_TNRC18P3	-0.330774018	0.00034197	0.000615907	TNRC18P3
cg02656169_CD300A	0.3899126	0.000341972	0.000615907	CD300A
cg17323715_CDKL4	-0.331422041	0.000341972	0.000615907	CDKL4
cg25588120_CBX5	-0.316956198	0.000341973	0.000615907	CBX5
cg21133255_ZNF593OS	-0.32321558	0.000341975	0.00061591	ZNF593OS
cg09757838_SNORD114-20	0.323538745	0.000341977	0.00061591	SNORD114-20
cg10797095_KCNN4	-0.320254074	0.000341978	0.00061591	KCNN4
cg08467103_MIR1233-2	0.372171563	0.000341984	0.000615918	MIR1233-2
cg26759296_RANBP6	-0.333504494	0.000341985	0.000615918	RANBP6
cg02443896_TP53INP1	-0.404369368	0.000341987	0.000615921	TP53INP1
cg12186981_RNU6-565P	-0.325624237	0.000341991	0.000615924	RNU6-565P
cg08160477_RN7SKP75	-0.390721717	0.000341991	0.000615924	RN7SKP75
cg12594546_IL10	-0.370003046	0.000341996	0.000615928	IL10
cg14722289_BICRA	-0.323469272	0.000341996	0.000615928	BICRA
cg16975684_VPS25P1	-0.339673458	0.000342006	0.000615943	VPS25P1
cg15288326_MRPL50P1	-0.322514088	0.000342011	0.000615951	MRPL50P1
cg18372600_RN7SKP178	-0.33695092	0.000342014	0.000615955	RN7SKP178
cg19155735_KRTAP1-5	-0.347291858	0.000342017	0.000615958	KRTAP1-5
cg23247274_NUP93	-0.3134761	0.000342019	0.000615959	NUP93
cg14588669_PPIAP60	-0.384670455	0.00034202	0.000615959	PPIAP60
cg21189438_MTCO2P17	-0.375079858	0.000342023	0.00061596	MTCO2P17
cg16794862_LINC01388	-0.362805273	0.000342023	0.00061596	LINC01388
cg04279695_ATN1	0.341339962	0.000342024	0.00061596	ATN1
cg25421560_BCRP8	-0.378487372	0.000342027	0.000615964	BCRP8
cg10133486_RPS15P9	0.384305073	0.00034203	0.000615966	RPS15P9
cg09375488_RPS11P1	-0.385661731	0.000342031	0.000615966	RPS11P1
cg21887193_HERC2P4	-0.369056344	0.000342036	0.000615972	HERC2P4
cg14429748_OR4M1	-0.330586418	0.000342037	0.000615972	OR4M1
cg12139617_TRPM8	0.399481643	0.000342038	0.000615973	TRPM8
cg10726445_RTN4RL2	0.404957541	0.000342043	0.000615978	RTN4RL2
cg27459981_SEPTIN7	0.357675182	0.000342044	0.000615978	SEPTIN7
cg05932517_TRBV24-1	-0.307356533	0.000342045	0.000615978	TRBV24-1
cg06031041_ZNF124	-0.376744858	0.000342048	0.000615982	ZNF124
cg10723869_LINC01318	-0.336282155	0.000342049	0.000615982	LINC01318
cg16964439_RPL17-C18orf32	-0.345002835	0.00034205	0.000615982	RPL17-C18orf32
cg00232092_NFIX	-0.327809391	0.000342054	0.000615984	NFIX
cg07163687_CFL1P7	0.363003504	0.000342054	0.000615984	CFL1P7
cg20611109_CISH	-0.293836708	0.000342058	0.000615987	CISH
cg12353589_OR7C1	-0.326117052	0.00034206	0.000615987	OR7C1
cg25633099_CCT8L2	-0.321451578	0.00034206	0.000615987	CCT8L2
cg09562938_DDX18P6	-0.391534635	0.000342063	0.000615987	DDX18P6
cg11893951_OR52K3P	0.334223555	0.000342063	0.000615987	OR52K3P
cg11086960_HMGN2P24	-0.340677407	0.000342064	0.000615987	HMGN2P24
cg13935206_FAR2P4	-0.32983445	0.000342065	0.000615987	FAR2P4
cg08687494_SUMO2P3	-0.329883986	0.000342065	0.000615987	SUMO2P3
cg00804694_TBXA2R	0.401250594	0.000342067	0.000615988	TBXA2R
cg12594546_FPR2	-0.368537993	0.000342069	0.00061599	FPR2
cg27599856_FOXD3-AS1	-0.340532012	0.000342072	0.000615992	FOXD3-AS1
cg10454879_MIR556	-0.320332613	0.000342072	0.000615992	MIR556
cg27105694_KRTAP10-9	0.380028766	0.000342073	0.000615992	KRTAP10-9
cg05200992_KIF4B	-0.311991395	0.00034208	0.000615998	KIF4B
cg27236218_RPS15AP34	-0.408706634	0.000342081	0.000615998	RPS15AP34
cg04738355_FRMD6	-0.309195622	0.000342081	0.000615998	FRMD6
cg04767732_LINC01072	-0.337359058	0.000342082	0.000615998	LINC01072
cg14007128_TNC	-0.35666384	0.000342083	0.000615998	TNC
cg10723869_IFNAR2	-0.330059853	0.000342097	0.000616022	IFNAR2
cg04279695_CRTC2	0.3432895	0.000342099	0.000616022	CRTC2
cg09227800_ZNF680	-0.34180525	0.000342107	0.000616035	ZNF680
cg22183057_RIPPLY2	-0.333031944	0.000342108	0.000616036	RIPPLY2
cg27040468_SLC25A34-AS1	0.425202393	0.000342111	0.000616038	SLC25A34-AS1
cg23057284_POLR3KP1	0.397063356	0.000342115	0.000616043	POLR3KP1
cg04735960_RNU6-95P	-0.331176532	0.000342116	0.000616043	RNU6-95P
cg00693004_ANKRD30BP2	-0.312515632	0.000342118	0.000616044	ANKRD30BP2
cg12492809_ZNF735	0.470054999	0.000342123	0.000616052	ZNF735
cg12679899_IRX4	-0.318175746	0.000342126	0.000616053	IRX4
cg00811340_BRD7P4	-0.332986463	0.000342127	0.000616053	BRD7P4
cg25588120_MTIF2	-0.310837991	0.000342132	0.000616062	MTIF2
cg09038258_UBA52P3	-0.316644926	0.000342135	0.000616065	UBA52P3
cg08877853_IGLV3-27	-0.320378229	0.000342141	0.000616074	IGLV3-27
cg16596598_ABCA9	-0.307446637	0.000342147	0.000616082	ABCA9
cg12840361_ACACB	-0.352809625	0.00034215	0.000616083	ACACB
cg17553854_FAM216A	0.405902621	0.000342151	0.000616083	FAM216A
cg02476436_LILRB1-AS1	-0.326623899	0.000342151	0.000616083	LILRB1-AS1
cg06221746_NPTXR	0.427581616	0.000342152	0.000616083	NPTXR
cg11674404_GOLM1	-0.310725332	0.000342155	0.000616085	GOLM1
cg20295071_ARHGEF25	0.324018312	0.000342158	0.000616089	ARHGEF25
cg09981313_ANKRD34B	-0.326677214	0.000342159	0.00061609	ANKRD34B
cg01439566_NOP56P2	-0.49314411	0.000342163	0.000616091	NOP56P2
cg17714010_MIR320A	-0.374393028	0.000342164	0.000616091	MIR320A
cg20854758_TMSB4XP8	0.426599807	0.000342165	0.000616091	TMSB4XP8
cg00807877_MIR1272	-0.345633533	0.000342166	0.000616091	MIR1272
cg05186161_GLMN	0.374224442	0.000342168	0.000616091	GLMN
cg01227445_NR2C2AP	-0.371790185	0.00034217	0.000616091	NR2C2AP
cg19952435_TMEM177	-0.395268146	0.000342173	0.000616091	TMEM177
cg14044167_IL1R1-AS1	-0.313626954	0.000342173	0.000616091	IL1R1-AS1
cg00621679_RPS15AP3	-0.328446583	0.000342173	0.000616091	RPS15AP3
cg03591123_RPS3AP29	-0.316266485	0.000342174	0.000616091	RPS3AP29
cg09227800_MRPL30	-0.346676045	0.000342177	0.000616091	MRPL30
cg09830308_ZNF180	0.320882885	0.000342177	0.000616091	ZNF180
cg10282807_RAET1K	0.32454918	0.000342178	0.000616091	RAET1K
cg06781209_HLA-G	0.42769963	0.000342178	0.000616091	HLA-G
cg05836256_TNNT3	-0.294545644	0.00034218	0.000616091	TNNT3
cg26759296_CDC23	-0.332134671	0.000342181	0.000616091	CDC23
cg17509836_MTND6P14	-0.314741774	0.000342183	0.000616091	MTND6P14
cg06113708_LINC01247	-0.361648507	0.000342183	0.000616091	LINC01247
cg06113708_LINC01795	-0.361648507	0.000342183	0.000616091	LINC01795
cg24310785_CNGA1	-0.305468782	0.000342184	0.000616091	CNGA1
cg22871801_RGS3	0.378685047	0.000342187	0.000616094	RGS3
cg02730714_TRAF6P1	-0.3405795	0.000342191	0.0006161	TRAF6P1
cg05951042_TUBB8B	-0.400804157	0.000342195	0.000616105	TUBB8B
cg19084628_MIR634	-0.350269875	0.000342198	0.000616106	MIR634
cg01772677_BTF3P13	-0.307237438	0.0003422	0.000616106	BTF3P13
cg16655765_RN7SL205P	-0.332434696	0.000342201	0.000616106	RN7SL205P
cg08533745_VSIG2	-0.37880729	0.000342201	0.000616106	VSIG2
cg02693701_OR6E1P	-0.347491326	0.000342202	0.000616106	OR6E1P
cg26162150_XYLT1	0.311888974	0.000342203	0.000616106	XYLT1
cg01950479_SLC9A1	-0.332433527	0.000342207	0.000616111	SLC9A1
cg13353160_CLK1	-0.448901852	0.000342208	0.000616112	CLK1
cg05070626_GHDC	-0.379159883	0.000342209	0.000616112	GHDC
cg15296799_SH3GL1	-0.349685135	0.000342213	0.000616116	SH3GL1
cg02990361_LINC01792	0.358209364	0.000342218	0.000616124	LINC01792
cg18455405_SYMPK	-0.319091285	0.000342221	0.000616125	SYMPK
cg00171290_EDN2	-0.323617163	0.000342221	0.000616125	EDN2
cg10039163_RPL23AP74	-0.305322097	0.000342227	0.000616133	RPL23AP74
cg04738355_RNU6-950P	-0.335765165	0.000342228	0.000616133	RNU6-950P
cg24719399_MIR218-2	0.376098215	0.000342231	0.000616135	MIR218-2
cg24929954_PKP1	-0.318194073	0.000342233	0.000616138	PKP1
cg26419656_USP17L11	0.316654239	0.000342235	0.00061614	USP17L11
cg23383887_CA5A	-0.333816885	0.00034224	0.000616145	CA5A
cg00886748_RN7SL728P	-0.373123881	0.000342242	0.000616147	RN7SL728P
cg11800379_WDR4	0.358022359	0.000342244	0.000616149	WDR4
cg18999636_CPZ	0.409642619	0.000342246	0.00061615	CPZ
cg00666820_FABP5P10	-0.316742031	0.00034225	0.000616156	FABP5P10
cg06486190_SLC9A1	-0.330289601	0.000342253	0.000616158	SLC9A1
cg18678635_GLIS2	-0.323288019	0.000342255	0.00061616	GLIS2
cg27062293_USP17L27	-0.405286529	0.000342276	0.00061619	USP17L27
cg16143544_KRTAP23-1	-0.317028907	0.000342277	0.00061619	KRTAP23-1
cg21351830_SKINT1L	-0.403533673	0.000342278	0.00061619	SKINT1L
cg10160567_CCL24	-0.402697003	0.000342279	0.00061619	CCL24
cg01062838_EEF1B2P6	-0.337197241	0.00034228	0.00061619	EEF1B2P6
cg04572021_C15orf62	-0.328759969	0.00034228	0.00061619	C15orf62
cg20055392_RNU6-1085P	-0.310518527	0.00034228	0.00061619	RNU6-1085P
cg17264779_GZMA	-0.346376588	0.000342281	0.00061619	GZMA
cg01416479_OR8K5	-0.318726154	0.000342283	0.000616192	OR8K5
cg15747423_SPATA20P1	0.40293522	0.000342287	0.000616196	SPATA20P1
cg13229245_OLR1	0.312276261	0.000342291	0.0006162	OLR1
cg15866089_MIR1302-5	-0.324938626	0.000342291	0.0006162	MIR1302-5
cg15658784_SAMM50P1	0.320191082	0.000342294	0.0006162	SAMM50P1
cg12877532_STAM	-0.321095247	0.000342294	0.0006162	STAM
cg20229920_GPC1	-0.324016883	0.000342295	0.0006162	GPC1
cg03985285_RNU6-939P	-0.37571793	0.000342298	0.0006162	RNU6-939P
cg20653106_ANPEP	-0.310202971	0.000342298	0.0006162	ANPEP
cg20494891_NDST1	0.402216644	0.000342298	0.0006162	NDST1
cg04669580_COL11A2P1	-0.319572317	0.000342299	0.0006162	COL11A2P1
cg12978857_TEX50	-0.393392382	0.000342301	0.0006162	TEX50
cg08160477_OR10N1P	-0.395311783	0.000342303	0.0006162	OR10N1P
cg27251155_MAPT	-0.329000987	0.000342303	0.0006162	MAPT
cg04379586_MUCL1	-0.405289154	0.00034231	0.00061621	MUCL1
cg11153505_PTPRC	-0.301609785	0.000342311	0.000616211	PTPRC
cg05131207_MEMO1P1	0.388677869	0.000342313	0.000616213	MEMO1P1
cg06760305_RTP2	0.344268759	0.000342316	0.000616215	RTP2
cg13014295_ACTG1P14	-0.350248508	0.000342318	0.000616215	ACTG1P14
cg12877532_COP1	-0.320798007	0.000342318	0.000616215	COP1
cg24267358_WDR4	0.392925003	0.000342319	0.000616215	WDR4
cg05992185_SLC35F1	-0.411731692	0.000342321	0.000616215	SLC35F1
cg21692159_BOC	0.387603418	0.000342324	0.000616219	BOC
cg07588569_POM121B	0.378549293	0.000342326	0.000616221	POM121B
cg11128983_ESRP2	-0.3228261	0.000342332	0.000616228	ESRP2
cg03593057_WDTC1	0.319400933	0.000342333	0.000616228	WDTC1
cg15271387_LTBP4	-0.349752509	0.000342333	0.000616228	LTBP4
cg07900617_DLX2-DT	0.363918999	0.000342336	0.000616228	DLX2-DT
cg22855839_LOXL4	-0.351884158	0.000342337	0.000616228	LOXL4
cg14156592_SRRM3	-0.307259956	0.000342337	0.000616228	SRRM3
cg17107289_TCF7L1	-0.321882508	0.000342345	0.00061624	TCF7L1
cg05598678_HSD17B7P2	-0.455031659	0.000342347	0.000616241	HSD17B7P2
cg10723869_SAMD8	-0.333821166	0.000342356	0.000616256	SAMD8
cg25601460_SOX18	-0.331753434	0.000342358	0.000616257	SOX18
cg15793877_AHDC1	0.487306839	0.000342362	0.000616258	AHDC1
cg17420028_TBC1D13	-0.311991317	0.000342362	0.000616258	TBC1D13
cg03146219_HOXA13	-0.313747604	0.000342363	0.000616258	HOXA13
cg10653573_SLC17A8	-0.320253491	0.000342364	0.000616258	SLC17A8
cg07817705_TEAD2	-0.329414963	0.000342365	0.000616258	TEAD2
cg25299507_RHEBP1	-0.316707644	0.000342368	0.000616258	RHEBP1
cg00605127_ZAR1	-0.34095604	0.00034237	0.000616258	ZAR1
cg03875668_CASP3P1	-0.318569867	0.000342371	0.000616258	CASP3P1
cg03875668_FGF4	-0.318569867	0.000342371	0.000616258	FGF4
cg03875668_RPL29P25	-0.318569867	0.000342371	0.000616258	RPL29P25
cg03875668_RNY1P1	-0.318569867	0.000342371	0.000616258	RNY1P1
cg27664783_ZNF877P	0.434188598	0.000342375	0.000616262	ZNF877P
cg13229245_RO60	0.312088047	0.000342382	0.000616272	RO60
cg22551578_CACNA1H	-0.305090931	0.000342383	0.000616272	CACNA1H
cg16565409_NFIX	0.348156113	0.000342386	0.000616275	NFIX
cg18447344_MIR554	-0.335483524	0.000342393	0.000616286	MIR554
cg16562709_PROSER3	-0.37430752	0.000342395	0.000616288	PROSER3
cg13044693_RAC3	-0.40041963	0.000342402	0.000616294	RAC3
cg07655627_ELAVL4-AS1	-0.376181824	0.000342403	0.000616294	ELAVL4-AS1
cg02443896_PCNX4	-0.406967812	0.000342404	0.000616294	PCNX4
cg16503053_IVL	-0.313272977	0.000342404	0.000616294	IVL
cg19408572_RPL21P106	0.314644378	0.000342405	0.000616294	RPL21P106
cg12571007_CNOT6	-0.327610414	0.000342406	0.000616294	CNOT6
cg21178143_IL6STP1	0.37904315	0.00034241	0.000616295	IL6STP1
cg14669863_ECEL1	0.311833775	0.00034241	0.000616295	ECEL1
cg11950994_PELI3	-0.399845582	0.000342413	0.000616295	PELI3
cg13365314_RNU6-627P	-0.339134744	0.000342416	0.000616295	RNU6-627P
cg13365314_RNU1-76P	-0.339134744	0.000342416	0.000616295	RNU1-76P
cg13365314_LINC01626	-0.339134744	0.000342416	0.000616295	LINC01626
cg13365314_FABP12P1	-0.339134744	0.000342416	0.000616295	FABP12P1
cg13365314_DEFB128	-0.339134744	0.000342416	0.000616295	DEFB128
cg07110166_OR8K5	-0.336156849	0.00034242	0.000616295	OR8K5
cg00569101_CLIC3	-0.322836186	0.000342425	0.000616295	CLIC3
cg23591669_TMEM14DP	0.343382784	0.000342425	0.000616295	TMEM14DP
cg13909713_RNU6-627P	-0.348275457	0.000342426	0.000616295	RNU6-627P
cg13909713_RNU1-76P	-0.348275457	0.000342426	0.000616295	RNU1-76P
cg13909713_LINC01626	-0.348275457	0.000342426	0.000616295	LINC01626
cg13909713_FABP12P1	-0.348275457	0.000342426	0.000616295	FABP12P1
cg13909713_DEFB128	-0.348275457	0.000342426	0.000616295	DEFB128
cg27316710_ILRUNP1	-0.333091833	0.000342427	0.000616295	ILRUNP1
cg25938960_PLGLA	-0.327098836	0.000342427	0.000616295	PLGLA
cg07408006_RET	-0.375542185	0.000342431	0.000616301	RET
cg06502685_CT66	-0.312266163	0.000342433	0.000616301	CT66
cg13500877_PCDH1	-0.328834126	0.000342437	0.000616306	PCDH1
cg08048178_RAP1BP1	-0.325010368	0.000342439	0.000616309	RAP1BP1
cg04315214_NKX2-3	-0.344696911	0.00034244	0.000616309	NKX2-3
cg02355304_PHLDA3	-0.330823684	0.000342445	0.000616313	PHLDA3
cg08547343_HOXD1	0.317747098	0.000342446	0.000616313	HOXD1
cg20540806_FEM1A	0.309496756	0.000342447	0.000616313	FEM1A
cg15857329_F2	-0.323710146	0.000342447	0.000616313	F2
cg08090313_SLC9A1	0.46567883	0.00034245	0.000616315	SLC9A1
cg12877532_DIABLO	-0.305753281	0.000342455	0.000616322	DIABLO
cg05186161_PPM1H	0.374708951	0.000342458	0.000616324	PPM1H
cg02514711_H3P10	0.31336841	0.000342459	0.000616324	H3P10
cg00621679_MIR941-2	-0.331635322	0.000342462	0.000616329	MIR941-2
cg07967644_PLCZ1	-0.418682386	0.000342465	0.000616332	PLCZ1
cg07911225_NFE2L3	-0.413596723	0.000342471	0.000616341	NFE2L3
cg17159699_RNU5E-4P	-0.3426496	0.000342473	0.000616343	RNU5E-4P
cg08229224_VAMP4	-0.391589896	0.000342475	0.000616343	VAMP4
cg07199183_VSTM5	-0.340714723	0.000342476	0.000616343	VSTM5
cg09977852_RNU6-140P	0.334040841	0.000342477	0.000616343	RNU6-140P
cg16655291_IGSF8	0.340540207	0.000342479	0.000616344	IGSF8
cg19703425_CNR2	-0.327691228	0.000342483	0.000616349	CNR2
cg00758881_AGGF1P1	0.307202241	0.000342487	0.000616355	AGGF1P1
cg03148428_ALDH1L2	0.371965058	0.000342489	0.000616356	ALDH1L2
cg21175760_KRT18P2	-0.527780828	0.000342491	0.000616356	KRT18P2
cg08499158_RPL7P48	-0.343620702	0.000342491	0.000616356	RPL7P48
cg15650664_SIGLEC16	0.398608269	0.000342493	0.000616357	SIGLEC16
cg27423983_TMEM63C	0.412842301	0.0003425	0.000616365	TMEM63C
cg17210126_PSCA	-0.305507019	0.000342501	0.000616365	PSCA
cg10039163_RN7SKP143	-0.308145592	0.000342501	0.000616365	RN7SKP143
cg23073140_PROM2	-0.307900263	0.000342503	0.000616367	PROM2
cg23591669_MIR95	-0.346544328	0.000342506	0.00061637	MIR95
cg20983125_TRHR	-0.331616495	0.000342508	0.00061637	TRHR
cg12571007_SPAG1	-0.328950261	0.000342509	0.00061637	SPAG1
cg13074018_PSAT1P4	-0.272844159	0.00034251	0.00061637	PSAT1P4
cg13455842_ARMC10P1	-0.318099483	0.000342511	0.00061637	ARMC10P1
cg21519235_TUBG1P	0.366543199	0.000342512	0.00061637	TUBG1P
cg01708411_CASP7	0.305107012	0.000342516	0.000616376	CASP7
cg13533069_ZNF890P	0.430777152	0.000342519	0.000616378	ZNF890P
cg14722289_DUSP7	-0.311205122	0.000342522	0.00061638	DUSP7
cg08268925_AP1S2P1	-0.331579175	0.000342522	0.00061638	AP1S2P1
cg11270687_TMEM132C	-0.327448379	0.000342523	0.00061638	TMEM132C
cg07611351_AMY1A	0.357773725	0.000342526	0.000616381	AMY1A
cg21941354_PRKCA	0.310110152	0.000342526	0.000616381	PRKCA
cg25983677_SNORD58C	0.315544623	0.000342528	0.000616383	SNORD58C
cg18888655_UNC93B1	-0.325403637	0.00034253	0.000616384	UNC93B1
cg14668447_TBC1D15	-0.426598262	0.000342531	0.000616384	TBC1D15
cg07207099_CPSF2	0.313015647	0.000342538	0.000616393	CPSF2
cg09877744_EMX2OS	0.393057332	0.000342539	0.000616393	EMX2OS
cg09420458_LINC00205	0.391605828	0.00034254	0.000616394	LINC00205
cg18668020_LENG8-AS1	-0.44309476	0.000342544	0.000616396	LENG8-AS1
cg03560018_PEF1	0.313750469	0.000342544	0.000616396	PEF1
cg05836256_RN7SL165P	-0.31072764	0.000342545	0.000616396	RN7SL165P
cg01612190_PIGCP2	-0.305780817	0.000342546	0.000616396	PIGCP2
cg07190763_POT1	0.362239138	0.000342549	0.000616398	POT1
cg08869748_NFIC	-0.321399778	0.00034255	0.000616398	NFIC
cg23916780_TMEM240	0.367072163	0.000342551	0.000616398	TMEM240
cg02001279_CHRFAM7A	-0.319548513	0.000342556	0.000616405	CHRFAM7A
cg19432243_TRIM31	-0.342952996	0.000342557	0.000616405	TRIM31
cg22055719_GOLGA2P4	0.386079766	0.000342559	0.000616406	GOLGA2P4
cg24315340_ADGRV1	-0.38137936	0.00034256	0.000616406	ADGRV1
cg17839232_RNU6-1163P	-0.323821611	0.000342561	0.000616406	RNU6-1163P
cg13711691_MPV17L	-0.425691912	0.000342563	0.000616407	MPV17L
cg12199057_RPS4XP13	-0.374547363	0.000342568	0.000616412	RPS4XP13
cg16726234_ENPEP	-0.301796888	0.000342568	0.000616412	ENPEP
cg08574629_PDZD2	-0.391625994	0.000342571	0.000616415	PDZD2
cg01610685_KCNB1	-0.409861184	0.000342572	0.000616415	KCNB1
cg11374826_RNU6-462P	-0.406510935	0.000342575	0.000616416	RNU6-462P
cg16558994_GCNT1P3	0.307232416	0.000342576	0.000616416	GCNT1P3
cg20225678_C4orf51	-0.31137709	0.000342576	0.000616416	C4orf51
cg06952660_TPRA1	-0.395268439	0.000342578	0.000616416	TPRA1
cg00066022_PPDPF	0.342792207	0.00034258	0.000616416	PPDPF
cg22988305_LINC00382	-0.357637212	0.00034258	0.000616416	LINC00382
cg04198854_BCL2A1	-0.316189471	0.000342584	0.000616422	BCL2A1
cg27459981_PCTP	0.355005576	0.000342589	0.000616427	PCTP
cg05694098_TMEM134	-0.415786542	0.000342589	0.000616427	TMEM134
cg00288945_TMEM139	0.298208518	0.000342592	0.000616429	TMEM139
cg14223866_HAO1	0.294582074	0.000342594	0.00061643	HAO1
cg24366036_KRT19P2	-0.326656829	0.000342595	0.00061643	KRT19P2
cg06409316_SAR1AP1	-0.372607216	0.000342596	0.00061643	SAR1AP1
cg23416023_PKHD1L1	-0.392960531	0.000342601	0.000616437	PKHD1L1
cg24360513_GLYATL3	0.334693835	0.000342602	0.000616437	GLYATL3
cg15703970_LINC02082	-0.305680522	0.000342605	0.000616441	LINC02082
cg26307355_HMGN2P10	0.346914361	0.000342607	0.000616443	HMGN2P10
cg22351216_SNORD115-32	-0.359706869	0.000342612	0.000616449	SNORD115-32
cg15577010_RNU6-484P	0.312683978	0.000342613	0.000616449	RNU6-484P
cg14094409_SLC9A4	0.322624472	0.000342614	0.000616449	SLC9A4
cg04198854_SRPK1	-0.324839729	0.000342616	0.00061645	SRPK1
cg23725888_GPR153	-0.328637308	0.000342618	0.000616451	GPR153
cg25226014_ACP6	0.401951294	0.000342621	0.000616454	ACP6
cg12426214_TRBV8-2	-0.343470509	0.000342622	0.000616454	TRBV8-2
cg16802996_PTPN13	-0.323799024	0.000342624	0.000616454	PTPN13
cg09830308_PRUNE1	0.318427958	0.000342624	0.000616454	PRUNE1
cg10723869_ZNF33B	-0.332792615	0.000342626	0.000616454	ZNF33B
cg17466637_KRTAP19-8	-0.31673049	0.000342632	0.000616464	KRTAP19-8
cg13706899_CYCSP5	-0.328060765	0.000342637	0.000616471	CYCSP5
cg09981313_SH2B2	-0.330085697	0.00034264	0.000616473	SH2B2
cg22551578_TCF7L1	-0.314652276	0.000342642	0.000616475	TCF7L1
cg22168087_ACACB	0.324642211	0.000342645	0.000616477	ACACB
cg02160684_TBC1D13	-0.317555502	0.000342646	0.000616477	TBC1D13
cg10728716_RPS7P11	-0.347194858	0.000342647	0.000616477	RPS7P11
cg22025816_FABP3P2	0.417643904	0.000342648	0.000616477	FABP3P2
cg02133819_NUTM2B	-0.338270212	0.000342658	0.000616487	NUTM2B
cg08914150_RN7SL497P	-0.371852663	0.000342658	0.000616487	RN7SL497P
cg26329715_B3GAT3	-0.332048402	0.000342658	0.000616487	B3GAT3
cg18687588_IL17F	-0.320550129	0.000342658	0.000616487	IL17F
cg01950479_SAPCD2	-0.329767296	0.000342659	0.000616487	SAPCD2
cg19991780_SOX18	-0.325469801	0.00034266	0.000616487	SOX18
cg05260346_DPP10-AS3	-0.344299669	0.000342664	0.000616493	DPP10-AS3
cg12571007_KLHDC10	-0.330197524	0.000342666	0.000616493	KLHDC10
cg07604616_ZAR1L	-0.385310445	0.000342671	0.000616501	ZAR1L
cg09671109_HMGN2P19	0.316158275	0.000342673	0.000616502	HMGN2P19
cg09774124_RPL12P47	-0.326245321	0.000342678	0.000616508	RPL12P47
cg06147194_RNA5SP242	-0.338984184	0.000342679	0.000616509	RNA5SP242
cg11406388_TRPC7	0.320743006	0.000342682	0.000616511	TRPC7
cg17158894_RNU6-1019P	-0.360848135	0.000342684	0.000616511	RNU6-1019P
cg07607869_HMGN2P36	-0.325522526	0.000342684	0.000616511	HMGN2P36
cg21392220_LINC00348	-0.368765158	0.000342687	0.000616515	LINC00348
cg01128039_GAS6	0.313667499	0.000342691	0.000616519	GAS6
cg13339116_HMGN2P36	-0.365715185	0.000342692	0.000616519	HMGN2P36
cg20150659_GABRR1	-0.349611195	0.000342694	0.000616519	GABRR1
cg17751220_USH2A-AS2	-0.308734376	0.000342695	0.000616519	USH2A-AS2
cg22510412_HNRNPA1P51	-0.33434582	0.000342696	0.000616519	HNRNPA1P51
cg12005026_KCNK17	-0.327843399	0.000342698	0.000616522	KCNK17
cg16609548_RNF208	-0.340360227	0.000342699	0.000616522	RNF208
cg09211873_RNU4-20P	-0.321652958	0.000342704	0.000616526	RNU4-20P
cg10975354_SERPINA6	0.333277791	0.000342704	0.000616526	SERPINA6
cg24267017_LINC00993	-0.32953976	0.00034271	0.000616534	LINC00993
cg20001906_LTBP3	-0.323753461	0.000342711	0.000616534	LTBP3
cg15251010_SOX4	-0.353004388	0.000342713	0.000616535	SOX4
cg04640687_LTBP4	0.441230201	0.000342716	0.000616539	LTBP4
cg08744069_ETNPPL	-0.313494921	0.000342719	0.000616539	ETNPPL
cg02265810_INKA2	-0.329212931	0.00034272	0.000616539	INKA2
cg13920792_ACTL7A	-0.312140579	0.000342721	0.000616539	ACTL7A
cg20612154_RPL24P7	-0.38461871	0.000342722	0.000616539	RPL24P7
cg05056349_PROK2	0.340119132	0.000342722	0.000616539	PROK2
cg05338066_KCNIP1	0.306208433	0.000342723	0.000616539	KCNIP1
cg23778363_RNU6-1138P	0.399222227	0.000342724	0.000616539	RNU6-1138P
cg26926221_TMEM14DP	-0.433932331	0.000342727	0.000616542	TMEM14DP
cg23234634_AHDC1	-0.323660203	0.00034273	0.000616543	AHDC1
cg17575314_TCAP	0.361969044	0.000342731	0.000616543	TCAP
cg14063347_SLC35C1	-0.31430233	0.000342731	0.000616543	SLC35C1
cg15720223_KCNH1-IT1	-0.364340634	0.000342741	0.000616559	KCNH1-IT1
cg02004499_OR13C9	-0.318102711	0.000342745	0.000616564	OR13C9
cg27062293_RHAG	-0.408996327	0.00034275	0.000616568	RHAG
cg18135379_SNORA20	-0.315131874	0.00034275	0.000616568	SNORA20
cg14668447_ASB3	-0.432939101	0.000342753	0.000616572	ASB3
cg16873920_ELANE	-0.345871934	0.000342755	0.000616573	ELANE
cg25961952_LINC02633	-0.37785128	0.000342757	0.000616573	LINC02633
cg25334215_OR7E130P	-0.358853334	0.000342757	0.000616573	OR7E130P
cg02922689_TICAM1	0.401520494	0.000342759	0.000616574	TICAM1
cg00699617_IL31	0.478370922	0.000342762	0.000616577	IL31
cg01227445_SLC25A42	-0.369726144	0.000342766	0.000616583	SLC25A42
cg13957457_COL15A1	-0.315906551	0.000342771	0.000616588	COL15A1
cg03260458_SUFU	0.408764674	0.000342773	0.000616588	SUFU
cg17572056_TRIM65	-0.316052597	0.000342774	0.000616588	TRIM65
cg08229224_LMO4	-0.380315237	0.000342776	0.000616588	LMO4
cg23911229_GFRA3	-0.289913993	0.000342777	0.000616588	GFRA3
cg24022528_AZGP1P2	-0.325226067	0.000342778	0.000616588	AZGP1P2
cg23669855_MIR487A	-0.357744086	0.000342778	0.000616588	MIR487A
cg10039163_SKINT1L	-0.311827494	0.000342778	0.000616588	SKINT1L
cg13605646_BZW1P2	0.362765817	0.000342781	0.00061659	BZW1P2
cg18924965_MIR101-1	0.321126414	0.000342786	0.000616594	MIR101-1
cg04954144_IL31	0.402569647	0.000342786	0.000616594	IL31
cg07817705_SORCS3	-0.325652553	0.000342787	0.000616594	SORCS3
cg07232103_VN1R96P	0.415767251	0.000342788	0.000616594	VN1R96P
cg00894219_IMPDH1P9	-0.330630552	0.000342791	0.000616598	IMPDH1P9
cg03743462_RGS7	-0.331241775	0.000342797	0.000616607	RGS7
cg10723869_BCAS2P2	-0.314131899	0.000342799	0.000616608	BCAS2P2
cg18693421_MTCYBP34	0.329603351	0.000342811	0.000616627	MTCYBP34
cg21692159_PNMT	0.405642905	0.00034282	0.000616642	PNMT
cg18687588_SLC25A51P4	-0.30828681	0.000342821	0.000616642	SLC25A51P4
cg09554300_CASC6	0.299764607	0.000342823	0.000616643	CASC6
cg14214834_SYPL2	-0.320477897	0.000342824	0.000616643	SYPL2
cg00666820_FRMD8	-0.333013939	0.000342825	0.000616643	FRMD8
cg11981600_ASB10	-0.447005965	0.000342827	0.000616644	ASB10
cg19843426_NF1P5	-0.319692057	0.000342829	0.000616646	NF1P5
cg16328106_FAM230D	0.334364314	0.000342837	0.000616658	FAM230D
cg06136472_CCL21	-0.338386764	0.000342845	0.00061667	CCL21
cg25394505_UNC5B	-0.314982759	0.000342851	0.000616679	UNC5B
cg12304200_LCNL1	0.40691718	0.000342853	0.000616679	LCNL1
cg16189873_TEFM	0.3531948	0.000342854	0.000616679	TEFM
cg09563940_ZNF734P	0.348362436	0.000342858	0.000616684	ZNF734P
cg02792822_ADAM5	-0.35870047	0.000342864	0.000616693	ADAM5
cg07712165_HCN1	-0.324353939	0.000342865	0.000616693	HCN1
cg02650964_SNORD6	-0.402075072	0.000342868	0.000616696	SNORD6
cg06750410_RNF223	-0.331832376	0.000342872	0.000616701	RNF223
cg25135012_MIR22HG	-0.290848601	0.000342873	0.000616701	MIR22HG
cg07269053_FOXP4	-0.358050421	0.000342874	0.000616701	FOXP4
cg17385452_GPR32	0.446823656	0.000342878	0.000616705	GPR32
cg00569101_RN7SL416P	-0.328726064	0.00034288	0.000616705	RN7SL416P
cg06486190_KIF7	-0.316016912	0.000342881	0.000616705	KIF7
cg27459981_BRIX1	0.358076166	0.000342882	0.000616705	BRIX1
cg26162637_IGKV1OR9-2	-0.315676233	0.000342883	0.000616705	IGKV1OR9-2
cg00193210_PPP1R13L	-0.315260438	0.000342884	0.000616705	PPP1R13L
cg21133255_RELL2	-0.327596234	0.000342886	0.000616705	RELL2
cg16836638_PNMT	0.352008399	0.000342886	0.000616705	PNMT
cg12420787_LINC01883	-0.322362702	0.000342888	0.000616705	LINC01883
cg17366173_GNAT1	-0.328183481	0.000342888	0.000616705	GNAT1
cg00384264_RNA5SP334	-0.337465555	0.00034289	0.000616707	RNA5SP334
cg11341215_LRRC31	-0.399819267	0.000342893	0.000616708	LRRC31
cg26283879_POM121L4P	0.42555811	0.000342893	0.000616708	POM121L4P
cg20697094_RNA5SP307	0.316302815	0.000342899	0.000616716	RNA5SP307
cg13935206_RPL5P3	-0.327733729	0.000342905	0.000616725	RPL5P3
cg18100127_ZNF492	-0.318539688	0.000342907	0.000616726	ZNF492
cg00709948_RUVBL1-AS1	0.379906841	0.000342911	0.000616728	RUVBL1-AS1
cg11807238_RPL31P59	-0.321280955	0.000342916	0.000616728	RPL31P59
cg17044191_THOC6	0.436743867	0.000342916	0.000616728	THOC6
cg11821302_ABI2	-0.345866534	0.000342917	0.000616728	ABI2
cg01616519_RNU6-497P	0.340144621	0.000342918	0.000616728	RNU6-497P
cg09483607_ZNF544	-0.313916667	0.000342919	0.000616728	ZNF544
cg08825286_DYDC2	-0.313076173	0.000342919	0.000616728	DYDC2
cg07979752_LINC01783	0.432261754	0.000342919	0.000616728	LINC01783
cg00066022_PACSIN3	0.340794474	0.00034292	0.000616728	PACSIN3
cg12395958_FOXB1	-0.372746162	0.00034292	0.000616728	FOXB1
cg16581747_LINC02774	-0.396354102	0.000342921	0.000616728	LINC02774
cg02938032_PPP1R13L	-0.324085839	0.000342928	0.000616739	PPP1R13L
cg18888655_CFAP410	-0.324188733	0.000342929	0.000616739	CFAP410
cg08555594_TCL1B	-0.38972935	0.000342935	0.000616743	TCL1B
cg08055490_IFITM3P1	-0.332066567	0.000342936	0.000616743	IFITM3P1
cg00834796_ABCC9	0.405136668	0.000342936	0.000616743	ABCC9
cg27663756_RNU6-270P	-0.354975991	0.000342937	0.000616743	RNU6-270P
cg11821302_LINC01807	-0.339419256	0.000342939	0.000616743	LINC01807
cg00592315_GABBR2	-0.324300658	0.000342939	0.000616743	GABBR2
cg20773800_CBX3P7	0.321473551	0.000342939	0.000616743	CBX3P7
cg03406245_BPIFB3	-0.389092163	0.000342945	0.00061675	BPIFB3
cg25085578_CLSTN1	-0.426419904	0.000342947	0.00061675	CLSTN1
cg12852285_TRMT11	-0.388461612	0.00034295	0.00061675	TRMT11
cg15735438_RN7SL83P	-0.317129111	0.00034295	0.00061675	RN7SL83P
cg07640390_KCNK18	-0.325955632	0.000342951	0.00061675	KCNK18
cg25147376_PRAMEF11	0.338016402	0.000342953	0.00061675	PRAMEF11
cg25147376_DPY19L4P2	0.338016402	0.000342953	0.00061675	DPY19L4P2
cg25147376_LINC01784	0.338016402	0.000342953	0.00061675	LINC01784
cg19822890_LRRC38	-0.318540434	0.000342954	0.00061675	LRRC38
cg17355385_LINC02247	0.385664189	0.000342958	0.000616754	LINC02247
cg12237289_RPL37P6	0.338342778	0.000342961	0.000616756	RPL37P6
cg20952434_STRN3	-0.424662941	0.000342961	0.000616756	STRN3
cg00807877_MYH6	-0.344576783	0.000342962	0.000616756	MYH6
cg01827571_ASCC3	-0.36332096	0.000342966	0.00061676	ASCC3
cg05598678_GUCA1C	-0.454952919	0.000342973	0.00061677	GUCA1C
cg15271387_NPTXR	-0.34095734	0.000342976	0.00061677	NPTXR
cg11341215_RNU6-929P	-0.432459895	0.000342976	0.00061677	RNU6-929P
cg03005781_OR14A2	-0.310005013	0.000342977	0.00061677	OR14A2
cg05784996_NIPSNAP2	0.403935248	0.000342978	0.00061677	NIPSNAP2
cg20952434_COPS2	-0.423435304	0.000342979	0.00061677	COPS2
cg02775254_RNU6-757P	-0.346614662	0.000342983	0.000616771	RNU6-757P
cg07984614_RPS20P25	-0.353283074	0.000342983	0.000616771	RPS20P25
cg13088253_OR7E161P	-0.328526124	0.000342983	0.000616771	OR7E161P
cg03773226_ZSWIM9	0.348952449	0.000342985	0.000616772	ZSWIM9
cg26926221_PFDN4	-0.43519464	0.000342987	0.000616773	PFDN4
cg10449536_PPDPF	-0.392386882	0.000342993	0.000616783	PPDPF
cg09162333_BCAT2	-0.359864581	0.000342997	0.000616787	BCAT2
cg23093741_ACP5	-0.32626111	0.000343	0.000616787	ACP5
cg20843277_MRPL45P2	-0.39383489	0.000343003	0.000616787	MRPL45P2
cg03301354_TAS1R1	-0.359682198	0.000343005	0.000616787	TAS1R1
cg25588120_NAP1L1	-0.312972956	0.000343008	0.000616787	NAP1L1
cg20080231_ARPC1BP1	0.409474068	0.000343008	0.000616787	ARPC1BP1
cg11376872_RET	-0.327785183	0.000343008	0.000616787	RET
cg27459981_UBE2E3	0.358451826	0.000343008	0.000616787	UBE2E3
cg18323824_RNU6-144P	-0.323002379	0.00034301	0.000616787	RNU6-144P
cg03123424_RPL23AP81	-0.319655114	0.00034301	0.000616787	RPL23AP81
cg02363010_MTATP6P17	-0.308652122	0.000343012	0.000616787	MTATP6P17
cg00636194_LTBP4	0.396159874	0.000343013	0.000616787	LTBP4
cg11324999_OTUD7A	-0.419293938	0.000343017	0.000616787	OTUD7A
cg06105747_GAS2L1P1	-0.322453069	0.000343017	0.000616787	GAS2L1P1
cg13728604_PDCD11	0.335423474	0.000343019	0.000616787	PDCD11
cg20852862_RN7SL691P	-0.331003303	0.00034302	0.000616787	RN7SL691P
cg20852862_LINC01007	-0.331003303	0.00034302	0.000616787	LINC01007
cg20852862_GLT6D1	-0.331003303	0.00034302	0.000616787	GLT6D1
cg20852862_MTND1P18	-0.331003303	0.00034302	0.000616787	MTND1P18
cg20852862_FARSBP1	-0.331003303	0.00034302	0.000616787	FARSBP1
cg20852862_MRPS33P4	-0.331003303	0.00034302	0.000616787	MRPS33P4
cg27525020_GOLGA2P8	-0.316363483	0.000343023	0.000616789	GOLGA2P8
cg09855544_SNORD54	-0.374853713	0.000343024	0.000616789	SNORD54
cg24863347_RGS7BP	0.392670953	0.000343025	0.000616789	RGS7BP
cg18580450_CPT1B	-0.357838874	0.000343026	0.000616789	CPT1B
cg05070626_TMEM121	-0.365504327	0.000343029	0.00061679	TMEM121
cg26740375_TRBJ2-2P	-0.340379449	0.000343029	0.00061679	TRBJ2-2P
cg07814260_PDE3A	0.338812773	0.000343032	0.000616793	PDE3A
cg20252529_KCNJ1	-0.316293456	0.000343033	0.000616793	KCNJ1
cg10723869_ASB3	-0.336446437	0.000343039	0.000616802	ASB3
cg27326027_ANKRD30BL	0.410404895	0.000343041	0.000616804	ANKRD30BL
cg17867325_IGHD3-22	0.31492759	0.000343044	0.000616806	IGHD3-22
cg13895650_NPTXR	-0.330676192	0.000343049	0.000616814	NPTXR
cg16030751_HACD1	-0.425746562	0.000343056	0.000616824	HACD1
cg02814691_TLR6	-0.377648832	0.000343058	0.000616825	TLR6
cg20219329_ABCC9	-0.322809485	0.000343062	0.000616827	ABCC9
cg05186161_PPP2R5C	0.371447589	0.000343063	0.000616827	PPP2R5C
cg10738774_OR7E33P	-0.333859939	0.000343065	0.000616827	OR7E33P
cg10842456_COL11A1	-0.323759744	0.000343066	0.000616827	COL11A1
cg07306685_MCCD1	0.398359559	0.000343066	0.000616827	MCCD1
cg04378385_UNC5B	0.361338149	0.000343067	0.000616827	UNC5B
cg24304928_CRP	-0.315986217	0.000343067	0.000616827	CRP
cg03044157_AHCYP2	-0.383724649	0.00034307	0.000616829	AHCYP2
cg23043544_LCNL1	-0.331221326	0.000343077	0.00061684	LCNL1
cg05893804_ATP5F1AP1	0.44484015	0.000343089	0.00061686	ATP5F1AP1
cg18888655_PANX2	-0.323824636	0.00034309	0.00061686	PANX2
cg10133738_RPL5P2	-0.332854792	0.000343092	0.000616861	RPL5P2
cg06758191_LINC01755	-0.322767579	0.000343093	0.000616861	LINC01755
cg16387046_NBPF22P	0.391240235	0.000343097	0.000616864	NBPF22P
cg09096476_PAX8-AS1	-0.33909616	0.000343098	0.000616864	PAX8-AS1
cg00066022_ALG12	0.343249427	0.000343098	0.000616864	ALG12
cg11960435_NBPF1	-0.426482018	0.000343106	0.000616874	NBPF1
cg02782331_RN7SL497P	-0.357562201	0.000343106	0.000616874	RN7SL497P
cg25855415_TMEM134	0.357083022	0.00034311	0.000616879	TMEM134
cg25706257_OR2M4	-0.31887804	0.000343111	0.000616879	OR2M4
cg14790638_TPT1P7	-0.331574869	0.000343114	0.000616881	TPT1P7
cg16269733_IL1R1	-0.333518755	0.000343115	0.000616881	IL1R1
cg15251010_OGFRL1	-0.362188053	0.000343118	0.000616882	OGFRL1
cg17172946_UNC5B	-0.311531146	0.000343118	0.000616882	UNC5B
cg12474980_PFN1P1	-0.356833699	0.00034312	0.000616885	PFN1P1
cg12877532_HIGD1A	-0.321478399	0.000343125	0.000616887	HIGD1A
cg18480033_VWF	-0.308661562	0.000343127	0.000616887	VWF
cg14615905_DUTP6	-0.355405596	0.000343127	0.000616887	DUTP6
cg24968733_VSX2	-0.332476334	0.000343128	0.000616887	VSX2
cg15461618_RPL21P31	0.323667474	0.000343129	0.000616887	RPL21P31
cg03985285_TMEM200A	-0.366390205	0.000343129	0.000616887	TMEM200A
cg09619732_NPSR1	-0.314508776	0.00034313	0.000616887	NPSR1
cg15577010_MIR633	0.310486783	0.000343138	0.000616899	MIR633
cg26077148_RNU6-140P	0.434690634	0.000343142	0.000616903	RNU6-140P
cg02365754_PNMT	0.371017064	0.000343143	0.000616903	PNMT
cg24711512_CEACAM22P	-0.33186009	0.000343144	0.000616903	CEACAM22P
cg19005485_SLX1B	-0.305920009	0.000343145	0.000616904	SLX1B
cg07472332_PRELID1P3	-0.325627784	0.000343147	0.000616905	PRELID1P3
cg13168050_IGKV4-1	-0.321320065	0.000343149	0.000616907	IGKV4-1
cg07048094_OR10J6P	-0.3266978	0.000343152	0.000616908	OR10J6P
cg20313807_MIR342	-0.416313873	0.000343156	0.000616908	MIR342
cg08317284_ZNF667-AS1	0.320245562	0.000343158	0.000616908	ZNF667-AS1
cg21909643_PRAMEF12	-0.335199542	0.000343159	0.000616908	PRAMEF12
cg25710745_OR11L1	-0.338690488	0.000343159	0.000616908	OR11L1
cg13711691_LILRA1	-0.420404977	0.000343159	0.000616908	LILRA1
cg24304928_NCAPG	-0.328966993	0.000343159	0.000616908	NCAPG
cg12319350_RNF208	-0.323773856	0.00034316	0.000616908	RNF208
cg00204782_BCRP2	-0.399153394	0.00034316	0.000616908	BCRP2
cg22352554_FOXN1	-0.307151026	0.000343162	0.000616909	FOXN1
cg04837653_MRPS21P1	-0.334233817	0.000343166	0.000616914	MRPS21P1
cg14335687_RNU6-300P	-0.316852733	0.00034317	0.000616916	RNU6-300P
cg20652607_SNORD51	0.469690292	0.00034317	0.000616916	SNORD51
cg27307298_RNU6-442P	0.329548865	0.000343171	0.000616916	RNU6-442P
cg20964965_RNA5SP149	-0.314461211	0.000343172	0.000616916	RNA5SP149
cg09562938_PBX1-AS1	-0.402667457	0.000343175	0.00061692	PBX1-AS1
cg17121694_NPM1P6	-0.324612448	0.000343177	0.00061692	NPM1P6
cg00618271_VWA5B1	-0.401233621	0.000343181	0.000616926	VWA5B1
cg25385150_CHGB	-0.355986661	0.000343182	0.000616927	CHGB
cg13262723_CRLF1	-0.387880096	0.000343193	0.000616944	CRLF1
cg04954144_LINC02094	0.408298022	0.000343197	0.000616946	LINC02094
cg04212021_SPARC	0.356238184	0.000343197	0.000616946	SPARC
cg26621805_SPRR2B	-0.369366679	0.000343199	0.000616946	SPRR2B
cg17477995_PSMA6	-0.304042284	0.000343199	0.000616946	PSMA6
cg02675432_SP8	0.292471557	0.000343209	0.000616962	SP8
cg07096305_CDC27P1	0.326841235	0.000343219	0.000616974	CDC27P1
cg17714232_ADGRG1	-0.317491644	0.00034322	0.000616974	ADGRG1
cg03462249_FAM240C	-0.377653974	0.000343221	0.000616974	FAM240C
cg00530579_ABCA9-AS1	-0.315093229	0.000343221	0.000616974	ABCA9-AS1
cg07362283_RNU6-777P	-0.341338677	0.000343222	0.000616974	RNU6-777P
cg14368276_TNK1	-0.326648035	0.000343223	0.000616974	TNK1
cg20695805_RNU6-549P	0.302440408	0.000343234	0.000616992	RNU6-549P
cg19586889_NFKBIB	0.342819523	0.000343243	0.000617004	NFKBIB
cg06777189_IGHV3-7	-0.312995936	0.000343243	0.000617004	IGHV3-7
cg01722343_RN7SKP59	0.332651291	0.000343244	0.000617005	RN7SKP59
cg18205030_SLC13A1	-0.314635535	0.000343247	0.000617006	SLC13A1
cg12204166_SETSIP	-0.396305647	0.000343249	0.000617007	SETSIP
cg17388638_MSTO2P	-0.326448491	0.000343249	0.000617007	MSTO2P
cg17334266_LINC01318	-0.334801662	0.000343254	0.000617014	LINC01318
cg05095590_BRDT	-0.342803615	0.000343266	0.000617033	BRDT
cg09661733_CENPCP1	-0.333719102	0.000343269	0.000617034	CENPCP1
cg15349274_LINC00397	-0.326844552	0.000343269	0.000617034	LINC00397
cg11478335_KCNQ1DN	-0.387219321	0.000343271	0.000617035	KCNQ1DN
cg15353666_NT5DC2	-0.373088919	0.000343277	0.000617043	NT5DC2
cg18834259_CCDC83	0.34665838	0.000343283	0.000617052	CCDC83
cg20936529_HMGN1P20	-0.340776354	0.000343284	0.000617052	HMGN1P20
cg10492858_DEFB131D	-0.321634843	0.000343286	0.000617054	DEFB131D
cg04498418_TPCN2	-0.462826701	0.000343288	0.000617055	TPCN2
cg05186161_PLS1	0.368012527	0.00034329	0.000617055	PLS1
cg02814691_IGLV3-1	-0.379912793	0.000343291	0.000617055	IGLV3-1
cg24405307_DNAAF1	0.35895512	0.000343291	0.000617055	DNAAF1
cg13014295_CCDC178	0.358932277	0.000343293	0.000617056	CCDC178
cg23024913_RNU6-490P	-0.343332774	0.000343295	0.000617056	RNU6-490P
cg18600899_HEBP2	-0.383032577	0.000343296	0.000617056	HEBP2
cg09227800_PAFAH2	-0.345058143	0.000343297	0.000617056	PAFAH2
cg12571007_SPATA6	-0.326858255	0.000343298	0.000617056	SPATA6
cg02590715_GIMAP3P	-0.363133232	0.000343305	0.000617067	GIMAP3P
cg17044191_CTSD	0.437756021	0.000343306	0.000617067	CTSD
cg07320976_RPL32P33	-0.374219867	0.000343308	0.000617068	RPL32P33
cg15418831_VTI1BP2	0.39783948	0.000343309	0.000617069	VTI1BP2
cg23043544_NPSR1	-0.306862877	0.000343312	0.000617071	NPSR1
cg20229920_FAM83H	-0.330027644	0.000343316	0.000617075	FAM83H
cg03910065_RNU4-22P	0.322292212	0.000343317	0.000617075	RNU4-22P
cg13237021_HNRNPFP1	-0.381737906	0.000343318	0.000617075	HNRNPFP1
cg08229224_CBR4	-0.385572062	0.00034332	0.000617076	CBR4
cg20322104_NPIPA8	0.358158977	0.000343321	0.000617076	NPIPA8
cg05186161_GAPVD1	0.379193641	0.000343323	0.000617078	GAPVD1
cg20540806_SPATA25	0.309128422	0.000343324	0.000617078	SPATA25
cg00471652_GNAT3	-0.376631941	0.000343325	0.000617078	GNAT3
cg04940822_PGGT1BP2	0.403158902	0.000343328	0.000617079	PGGT1BP2
cg13299279_PLLP	-0.304831197	0.000343328	0.000617079	PLLP
cg16964439_RNU6-553P	-0.345850454	0.000343334	0.000617083	RNU6-553P
cg18307677_RNU6-1317P	-0.352878851	0.000343338	0.000617083	RNU6-1317P
cg13434714_RN7SKP125	0.338929111	0.000343338	0.000617083	RN7SKP125
cg20313696_RNF144A	-0.314669324	0.000343338	0.000617083	RNF144A
cg04498418_CNKSR1	-0.476120409	0.000343339	0.000617083	CNKSR1
cg05400388_DUSP28	-0.426087071	0.000343342	0.000617083	DUSP28
cg12473985_PDC	-0.387428771	0.000343342	0.000617083	PDC
cg12584537_PAWRP1	-0.322904594	0.000343343	0.000617083	PAWRP1
cg10723869_ISCA2	-0.335987729	0.000343343	0.000617083	ISCA2
cg09830308_MTIF2	0.320543243	0.000343344	0.000617083	MTIF2
cg16558994_LRTM2	0.305876077	0.000343344	0.000617083	LRTM2
cg24709999_PNMT	0.515019202	0.000343346	0.000617085	PNMT
cg11674404_GSS	-0.309148067	0.000343348	0.000617085	GSS
cg27459981_PCID2	0.358649553	0.000343352	0.000617088	PCID2
cg14086933_CTDNEP1	-0.379831849	0.000343352	0.000617088	CTDNEP1
cg17509337_MTND4P1	-0.323434544	0.000343353	0.000617088	MTND4P1
cg23989409_AKAP12	-0.3246535	0.000343354	0.000617088	AKAP12
cg05669210_DLX2-DT	0.307152544	0.000343357	0.000617091	DLX2-DT
cg20952434_KYAT3	-0.42860252	0.000343359	0.000617092	KYAT3
cg23024913_SYCP3	-0.340420202	0.000343364	0.0006171	SYCP3
cg25699417_RNU6-588P	-0.331804827	0.000343372	0.00061711	RNU6-588P
cg19125716_BAG1	0.415306822	0.000343372	0.00061711	BAG1
cg14193001_KCNK17	-0.316843613	0.000343374	0.000617111	KCNK17
cg17891403_CACNA1E	-0.42908676	0.000343377	0.000617115	CACNA1E
cg16655291_TMEM167A	-0.341650317	0.000343379	0.000617116	TMEM167A
cg12011688_FOXN1	-0.309824273	0.000343382	0.000617118	FOXN1
cg05226043_OR2T3	-0.312292338	0.000343383	0.000617118	OR2T3
cg26362184_OTX1	-0.323782947	0.000343385	0.000617118	OTX1
cg23947043_FN3K	-0.339926626	0.000343386	0.000617118	FN3K
cg13512830_LTBP4	0.3801105	0.000343386	0.000617118	LTBP4
cg13127920_DPYD-AS2	-0.356289154	0.000343389	0.000617121	DPYD-AS2
cg17591121_RN7SL564P	-0.356496809	0.000343392	0.000617121	RN7SL564P
cg20271057_UNC5B	-0.309466604	0.000343395	0.000617121	UNC5B
cg25486571_CASC6	-0.304140773	0.000343398	0.000617121	CASC6
cg10934068_UNC50	0.387002879	0.000343399	0.000617121	UNC50
cg12026466_UNC5B	0.354637004	0.000343404	0.000617121	UNC5B
cg09476012_RPS3AP36	-0.320020275	0.000343415	0.000617121	RPS3AP36
cg24968733_RNVU1-17	-0.324403271	0.000343416	0.000617121	RNVU1-17
cg24968733_GEMIN2P1	-0.324403271	0.000343416	0.000617121	GEMIN2P1
cg24968733_MYCNUT	-0.324403271	0.000343416	0.000617121	MYCNUT
cg24968733_RNU7-182P	-0.324403271	0.000343416	0.000617121	RNU7-182P
cg24968733_HAGLROS	-0.324403271	0.000343416	0.000617121	HAGLROS
cg24968733_C3orf85	-0.324403271	0.000343416	0.000617121	C3orf85
cg24968733_RN7SL415P	-0.324403271	0.000343416	0.000617121	RN7SL415P
cg24968733_DYNLL1P7	-0.324403271	0.000343416	0.000617121	DYNLL1P7
cg24968733_LINC00208	-0.324403271	0.000343416	0.000617121	LINC00208
cg24968733_PAEP	-0.324403271	0.000343416	0.000617121	PAEP
cg24968733_LINC02668	-0.324403271	0.000343416	0.000617121	LINC02668
cg24968733_RPS7P9	-0.324403271	0.000343416	0.000617121	RPS7P9
cg24968733_OR4C4P	-0.324403271	0.000343416	0.000617121	OR4C4P
cg24968733_RNU6-1175P	-0.324403271	0.000343416	0.000617121	RNU6-1175P
cg24968733_DNAJA1P1	-0.324403271	0.000343416	0.000617121	DNAJA1P1
cg24968733_RNA5SP430	-0.324403271	0.000343416	0.000617121	RNA5SP430
cg24968733_KRTAP12-3	-0.324403271	0.000343416	0.000617121	KRTAP12-3
cg04398282_ORMDL1	0.366616792	0.000343417	0.000617121	ORMDL1
cg17202948_OR2M4	0.355316723	0.000343418	0.000617121	OR2M4
cg04702538_DEPDC1-AS1	0.444952737	0.000343423	0.000617127	DEPDC1-AS1
cg06858185_ASB10	-0.423748455	0.000343424	0.000617127	ASB10
cg15746029_MIOX	0.421559013	0.000343426	0.000617127	MIOX
cg03098826_MGAT5B	-0.328834875	0.000343428	0.000617127	MGAT5B
cg14668447_HINT1	-0.42767907	0.00034343	0.000617127	HINT1
cg04751533_TFCP2L1	-0.299391094	0.000343431	0.000617127	TFCP2L1
cg04710276_NAT2	0.336755311	0.000343431	0.000617127	NAT2
cg07569336_FRMD1	-0.308895434	0.000343431	0.000617127	FRMD1
cg00338685_GCLC	-0.416291026	0.000343432	0.000617127	GCLC
cg22078459_SNORA3C	-0.360461847	0.000343434	0.000617127	SNORA3C
cg19074709_RN7SKP63	-0.341472084	0.000343435	0.000617128	RN7SKP63
cg12679899_BEGAIN	-0.327384064	0.000343436	0.000617128	BEGAIN
cg15175351_IGHV6-1	-0.320582479	0.000343441	0.000617134	IGHV6-1
cg03052030_KLK2	-0.425530022	0.000343442	0.000617134	KLK2
cg06776548_DEFB1	0.415684239	0.000343448	0.000617144	DEFB1
cg26567496_PLA2G4F	0.414778656	0.000343455	0.000617153	PLA2G4F
cg11757122_NEURL1-AS1	-0.291565809	0.00034346	0.000617159	NEURL1-AS1
cg11791921_TBC1D3P2	-0.545674988	0.000343464	0.000617164	TBC1D3P2
cg14522097_LINC02621	-0.334961355	0.000343465	0.000617164	LINC02621
cg15029183_TMEM205	-0.317350424	0.000343469	0.000617168	TMEM205
cg24588582_BMP7	-0.314573752	0.000343469	0.000617168	BMP7
cg08691237_SREK1IP1P1	-0.32395996	0.000343472	0.00061717	SREK1IP1P1
cg21133255_RNU6-246P	-0.329027826	0.000343475	0.000617171	RNU6-246P
cg18701685_ANK1	0.324338411	0.000343478	0.000617171	ANK1
cg27422885_FAM25A	-0.36603874	0.00034348	0.000617171	FAM25A
cg27456999_OR1J2	-0.362012394	0.000343482	0.000617171	OR1J2
cg01510218_UNC5B	0.416802841	0.000343482	0.000617171	UNC5B
cg20952901_TFEB	-0.335562478	0.000343483	0.000617171	TFEB
cg04826071_CDH23-AS1	0.334139822	0.000343483	0.000617171	CDH23-AS1
cg09227800_CUL1	-0.345576186	0.000343488	0.000617171	CUL1
cg24170716_TRBV6-1	-0.312451858	0.000343488	0.000617171	TRBV6-1
cg04325406_OR5L2	-0.340886946	0.000343488	0.000617171	OR5L2
cg15006082_BRWD1P1	0.408766977	0.000343491	0.000617171	BRWD1P1
cg15006082_ATP5POP1	0.408766977	0.000343491	0.000617171	ATP5POP1
cg15006082_ZNF479	0.408766977	0.000343491	0.000617171	ZNF479
cg15006082_EI24P4	0.408766977	0.000343491	0.000617171	EI24P4
cg15006082_RPL32P21	0.408766977	0.000343491	0.000617171	RPL32P21
cg15006082_RNA5SP329	0.408766977	0.000343491	0.000617171	RNA5SP329
cg25195424_RN7SL263P	-0.312176054	0.000343493	0.000617172	RN7SL263P
cg05186161_HSD17B12	0.370045392	0.000343494	0.000617172	HSD17B12
cg16143544_VN1R13P	-0.316831955	0.000343497	0.000617176	VN1R13P
cg05861031_LINC01867	0.440157161	0.000343499	0.000617177	LINC01867
cg03743462_KRT18P35	-0.339079821	0.000343505	0.000617183	KRT18P35
cg14030300_RNY4P24	0.33055818	0.000343505	0.000617183	RNY4P24
cg05091947_PPP1R26P1	-0.345657329	0.000343506	0.000617183	PPP1R26P1
cg08744069_HMGN1P19	-0.310575417	0.000343507	0.000617183	HMGN1P19
cg00064255_FGF7P4	0.381886472	0.000343513	0.000617191	FGF7P4
cg15353666_SLC9A1	-0.378187769	0.000343517	0.000617198	SLC9A1
cg05520765_RPL10AP5	-0.36980725	0.000343521	0.000617201	RPL10AP5
cg16426510_CYCSP35	-0.409572181	0.000343525	0.000617205	CYCSP35
cg05164634_RNU6-82P	0.390509	0.000343525	0.000617205	RNU6-82P
cg19891476_RN7SL385P	0.3566022	0.00034353	0.000617212	RN7SL385P
cg26112799_RNU7-165P	-0.41193356	0.000343531	0.000617213	RNU7-165P
cg03595018_SEC14L5	0.30892035	0.000343536	0.000617219	SEC14L5
cg00270291_TMEM69	0.321754632	0.000343539	0.000617221	TMEM69
cg01576496_TTLL2	0.448400747	0.000343541	0.000617223	TTLL2
cg26250747_RPSAP7	0.476667651	0.000343543	0.000617225	RPSAP7
cg14032195_SSC4D	-0.367393006	0.000343552	0.000617238	SSC4D
cg14371107_ASB17	0.334704393	0.000343553	0.000617238	ASB17
cg21266698_HLA-Z	-0.308285039	0.000343556	0.000617238	HLA-Z
cg21853067_C11orf21	0.427367614	0.000343556	0.000617238	C11orf21
cg09855983_CCDC85A	-0.332916369	0.000343558	0.000617238	CCDC85A
cg05672380_ST13P20	0.313570272	0.000343561	0.000617238	ST13P20
cg26393871_CCDC180	0.318141024	0.000343561	0.000617238	CCDC180
cg20329210_LINC01638	0.355989704	0.000343561	0.000617238	LINC01638
cg09640764_CLEC18B	-0.342325726	0.000343561	0.000617238	CLEC18B
cg12877532_PALB2	-0.317539215	0.000343569	0.000617249	PALB2
cg12606694_FUT9	0.31545676	0.000343569	0.000617249	FUT9
cg01062838_SNORA81	-0.330684298	0.000343578	0.000617259	SNORA81
cg07216948_RN7SL305P	-0.329952829	0.000343578	0.000617259	RN7SL305P
cg17218270_AHDC1	0.344732771	0.000343579	0.000617259	AHDC1
cg23911553_RNU4-41P	-0.361054756	0.000343581	0.000617259	RNU4-41P
cg27010076_RAC1P6	-0.379096985	0.000343581	0.000617259	RAC1P6
cg19938179_MRPL23-AS1	-0.325553769	0.000343582	0.000617259	MRPL23-AS1
cg06952660_BRAT1	-0.388468096	0.000343583	0.000617259	BRAT1
cg18361467_CC2D2B	-0.336815123	0.000343584	0.000617259	CC2D2B
cg06602454_SNRPGP8	-0.334680533	0.000343585	0.000617259	SNRPGP8
cg04279695_MTRES1P1	0.323234481	0.000343588	0.000617262	MTRES1P1
cg26972832_NPW	-0.3149117	0.00034359	0.000617262	NPW
cg23622369_MARVELD1	0.334129543	0.000343591	0.000617262	MARVELD1
cg25928510_UNC80	-0.318212713	0.000343593	0.000617264	UNC80
cg14313932_HNF4G	-0.303660047	0.000343595	0.000617265	HNF4G
cg03286510_KY	0.334875662	0.000343596	0.000617266	KY
cg08936603_RN7SL89P	-0.306753546	0.000343598	0.000617266	RN7SL89P
cg15541606_PURG	0.355939189	0.000343601	0.00061727	PURG
cg18359338_OSBPL7	-0.368556345	0.000343603	0.000617272	OSBPL7
cg17686337_MTCO3P40	-0.314877	0.000343611	0.000617284	MTCO3P40
cg22337491_ATP5PBP1	0.343576914	0.000343614	0.000617288	ATP5PBP1
cg04751533_TOMM40P4	-0.320950108	0.000343621	0.000617297	TOMM40P4
cg10932472_KRT87P	-0.341214922	0.000343625	0.000617303	KRT87P
cg17822947_SLC34A1	-0.320645742	0.000343627	0.000617304	SLC34A1
cg05154833_LINC01625	-0.316682177	0.000343629	0.000617306	LINC01625
cg02493332_KCTD16	-0.4029375	0.000343632	0.00061731	KCTD16
cg09996633_RRP7BP	-0.35807494	0.000343638	0.000617314	RRP7BP
cg11156873_SAPCD2	-0.321556723	0.000343638	0.000617314	SAPCD2
cg17454173_YOD1	-0.356050473	0.000343638	0.000617314	YOD1
cg15029631_HMGN2P36	-0.319318558	0.00034364	0.000617314	HMGN2P36
cg05186161_CIR1	0.370424269	0.000343642	0.000617316	CIR1
cg02673703_CEP55	-0.318436677	0.000343646	0.000617321	CEP55
cg00066022_IQCB1	-0.338478984	0.000343651	0.000617327	IQCB1
cg13311549_CFHR3	0.365432274	0.000343651	0.000617327	CFHR3
cg09644135_RNA5SP432	-0.334827644	0.000343655	0.000617331	RNA5SP432
cg05186161_DCUN1D1	0.370469684	0.000343658	0.000617334	DCUN1D1
cg25974355_PER1	0.326227799	0.00034366	0.000617335	PER1
cg09965679_CCDC184	0.379443521	0.000343669	0.000617348	CCDC184
cg25810247_RNU4-2	-0.323865648	0.000343669	0.000617348	RNU4-2
cg02215177_TPCN2	-0.363622017	0.000343677	0.000617359	TPCN2
cg08321127_PSAT1P4	-0.351620668	0.000343677	0.000617359	PSAT1P4
cg07850274_KIAA0087	-0.354933784	0.000343679	0.000617359	KIAA0087
cg25452068_DDR2	-0.398290565	0.000343682	0.000617363	DDR2
cg26331326_NPSR1	0.404853599	0.000343685	0.000617366	NPSR1
cg05186161_MIB1	0.368909165	0.000343697	0.000617386	MIB1
cg24304928_RNF217	-0.326851431	0.0003437	0.000617387	RNF217
cg16486690_NPSR1	0.383826483	0.0003437	0.000617387	NPSR1
cg14710552_MIR1276	0.314587543	0.000343702	0.000617389	MIR1276
cg12678686_GPR153	-0.306805618	0.000343704	0.000617389	GPR153
cg20540582_MROH5	-0.338932883	0.000343709	0.000617396	MROH5
cg06348619_LINC02620	-0.359207317	0.000343711	0.000617397	LINC02620
cg11821302_GIPC2	-0.346389959	0.000343713	0.000617397	GIPC2
cg05563033_STK31	0.366355663	0.000343714	0.000617397	STK31
cg12877532_CLIP1	-0.320882525	0.000343718	0.000617397	CLIP1
cg17107289_BAG3	-0.321036376	0.00034372	0.000617397	BAG3
cg09339841_HMGB1P18	-0.317912319	0.000343721	0.000617397	HMGB1P18
cg09339841_PRELID1P7	-0.317912319	0.000343721	0.000617397	PRELID1P7
cg09339841_PNLIP	-0.317912319	0.000343721	0.000617397	PNLIP
cg09339841_MIR670HG	-0.317912319	0.000343721	0.000617397	MIR670HG
cg09339841_GTF2IP2	-0.317912319	0.000343721	0.000617397	GTF2IP2
cg17533960_OR51D1	-0.324943752	0.000343724	0.000617398	OR51D1
cg18180710_MIR30C1	0.322099347	0.000343724	0.000617398	MIR30C1
cg24304928_MED8-AS1	-0.33108574	0.000343732	0.00061741	MED8-AS1
cg00204065_RPS14P7	-0.329311578	0.000343735	0.000617414	RPS14P7
cg13088253_RNA5SP482	-0.318665648	0.000343738	0.000617416	RNA5SP482
cg16917903_SMPDL3B	-0.329216705	0.000343745	0.000617425	SMPDL3B
cg05186161_RHOA	0.365907736	0.000343745	0.000617425	RHOA
cg00658288_CHCHD3P1	-0.392191944	0.000343746	0.000617426	CHCHD3P1
cg24949324_SOX17	-0.367603977	0.000343751	0.000617432	SOX17
cg26917828_PCNX2	-0.363987608	0.000343753	0.000617433	PCNX2
cg14790638_KRT82	-0.324953563	0.000343754	0.000617434	KRT82
cg00834796_RNU6-82P	0.431047536	0.000343762	0.000617445	RNU6-82P
cg09825146_H2AC9P	0.391706125	0.000343764	0.000617448	H2AC9P
cg02443896_LRBA	-0.406372403	0.000343767	0.00061745	LRBA
cg20273656_CREB3L1	-0.326487655	0.000343775	0.000617463	CREB3L1
cg21200382_ZNF732	0.359209103	0.000343777	0.000617464	ZNF732
cg09830308_CNN3-DT	0.321634899	0.000343786	0.000617477	CNN3-DT
cg08471588_TINAG	-0.396176596	0.000343786	0.000617477	TINAG
cg01226797_RPL10P11	-0.309487317	0.00034379	0.00061748	RPL10P11
cg00066022_PDXK	0.338966387	0.000343792	0.000617481	PDXK
cg12877532_MRPL13	-0.319690332	0.000343792	0.000617481	MRPL13
cg27169709_SNORD54	-0.439275692	0.000343798	0.000617489	SNORD54
cg18158658_FDX1P1	-0.388707182	0.000343801	0.000617491	FDX1P1
cg12877532_GON4L	-0.320506065	0.000343802	0.000617491	GON4L
cg26662682_CEMIP	-0.35643777	0.000343809	0.000617501	CEMIP
cg08828819_HOXA7	0.314232761	0.000343809	0.000617501	HOXA7
cg03322752_MIR181D	0.398086381	0.000343811	0.000617501	MIR181D
cg04430204_NPTXR	-0.315334073	0.000343813	0.000617504	NPTXR
cg01684881_RN7SL519P	0.319802006	0.000343815	0.000617505	RN7SL519P
cg02412345_TCF7L1	-0.345135176	0.000343826	0.000617523	TCF7L1
cg12120892_DEFB132	-0.429931615	0.000343828	0.000617524	DEFB132
cg16655291_HSF1	0.350246076	0.000343831	0.000617525	HSF1
cg25937438_ANPEP	-0.313581147	0.000343833	0.000617525	ANPEP
cg15857329_TMEM143	-0.324906773	0.000343833	0.000617525	TMEM143
cg27465654_RNA5SP269	0.308147927	0.000343833	0.000617525	RNA5SP269
cg00001793_LY6G5B	-0.342254949	0.000343837	0.000617529	LY6G5B
cg16726234_SHISA3	-0.308650246	0.000343839	0.000617529	SHISA3
cg12474980_LAPTM5	-0.340911017	0.000343841	0.000617529	LAPTM5
cg12397254_ANGPTL2	-0.317939821	0.000343842	0.000617529	ANGPTL2
cg22454022_LCNL1	0.385964281	0.000343842	0.000617529	LCNL1
cg10859027_MIR200A	-0.339441383	0.000343843	0.000617529	MIR200A
cg20684251_RPL26P20	-0.392217879	0.000343844	0.000617529	RPL26P20
cg12571007_XPR1	-0.326369206	0.000343846	0.000617529	XPR1
cg23866687_KRTAP12-4	0.325427148	0.000343846	0.000617529	KRTAP12-4
cg07419788_RPS20P12	-0.349194659	0.000343849	0.000617531	RPS20P12
cg16348536_IGLV4-60	-0.34142107	0.000343851	0.000617531	IGLV4-60
cg05236451_PLXDC2	-0.32873488	0.000343853	0.000617531	PLXDC2
cg17553854_LYRM1	0.398929726	0.000343853	0.000617531	LYRM1
cg27459981_EFCAB7	0.356015535	0.000343854	0.000617531	EFCAB7
cg01864807_IGKV2D-28	0.308295096	0.000343857	0.000617531	IGKV2D-28
cg20182237_ACTG1P21	-0.363079498	0.000343859	0.000617531	ACTG1P21
cg20182237_RNA5SP232	-0.363079498	0.000343859	0.000617531	RNA5SP232
cg05440642_MTND5P29	0.411883317	0.000343859	0.000617531	MTND5P29
cg02357623_NFIC	-0.407697557	0.00034386	0.000617531	NFIC
cg17044191_PRRT2	0.438244402	0.000343864	0.000617535	PRRT2
cg26740375_PCIF1	-0.350525778	0.000343879	0.00061756	PCIF1
cg21346154_TRPC7	-0.325251281	0.000343881	0.000617563	TRPC7
cg22997974_OR2T4	-0.321086833	0.000343887	0.000617567	OR2T4
cg25713657_BCRP7	-0.368077407	0.000343887	0.000617567	BCRP7
cg15143998_ZNF296	-0.32413315	0.000343887	0.000617567	ZNF296
cg25195373_EEF1A1P28	0.358487694	0.000343895	0.000617578	EEF1A1P28
cg18584012_CASP6	-0.445459269	0.000343896	0.000617578	CASP6
cg08157914_FABP7	-0.335035376	0.000343897	0.000617578	FABP7
cg07212563_OR7E125P	-0.31814708	0.000343898	0.000617578	OR7E125P
cg15122841_HBEGF	-0.304820926	0.000343899	0.000617578	HBEGF
cg15574461_MIR185	-0.355380755	0.0003439	0.000617578	MIR185
cg05173913_LINC01697	0.370772199	0.000343903	0.000617578	LINC01697
cg12522870_CST4	-0.358018716	0.000343904	0.000617578	CST4
cg06858185_PCCA-AS1	-0.422935888	0.000343904	0.000617578	PCCA-AS1
cg05715751_ADRA1A	-0.366953232	0.000343909	0.000617586	ADRA1A
cg05186161_ZNF92	0.373627395	0.000343912	0.000617588	ZNF92
cg10377685_C6orf58	-0.30624919	0.000343913	0.000617589	C6orf58
cg13565400_CLEC20A	0.328841996	0.000343916	0.000617592	CLEC20A
cg25323530_RNY4P13	-0.31758869	0.000343921	0.000617592	RNY4P13
cg15801909_PPP1R14BP2	-0.404736637	0.000343922	0.000617592	PPP1R14BP2
cg24119500_TRIM51HP	-0.316447276	0.000343922	0.000617592	TRIM51HP
cg10797095_TRIM46	-0.324289199	0.000343922	0.000617592	TRIM46
cg14722289_CLSTN1	-0.316840539	0.000343922	0.000617592	CLSTN1
cg27459981_FAM3C	0.352555186	0.000343924	0.000617592	FAM3C
cg04767732_FSHR	-0.346255341	0.000343925	0.000617592	FSHR
cg17454173_NANP	-0.361417243	0.000343927	0.000617593	NANP
cg11161111_SREBF2	0.433048056	0.000343928	0.000617593	SREBF2
cg13085553_RNF26	-0.326473811	0.000343929	0.000617593	RNF26
cg20695805_LPAR5	0.304385397	0.00034393	0.000617593	LPAR5
cg00066022_YPEL3	0.342362905	0.000343935	0.000617601	YPEL3
cg13229245_PSMD12	0.312156545	0.000343936	0.000617601	PSMD12
cg13565400_OR10C1	0.333552608	0.000343939	0.000617602	OR10C1
cg12559208_LINC01818	0.457987881	0.000343939	0.000617602	LINC01818
cg09900436_LDHD	-0.378727064	0.000343944	0.000617606	LDHD
cg06743283_DSC1	-0.309697878	0.000343944	0.000617606	DSC1
cg17468665_CNTN6	-0.34911367	0.000343945	0.000617606	CNTN6
cg05006567_SPATA16	0.310809898	0.00034395	0.000617611	SPATA16
cg05694098_KLHL21	-0.422042232	0.000343952	0.000617611	KLHL21
cg16655291_YJU2	0.34333872	0.000343952	0.000617611	YJU2
cg05186161_SENP1	0.371351666	0.000343954	0.000617614	SENP1
cg21133255_ATP13A2	-0.327103741	0.000343957	0.000617617	ATP13A2
cg18720828_PAG1	-0.372796302	0.000343962	0.000617622	PAG1
cg20241816_PLA2G4E	-0.294859185	0.000343964	0.000617622	PLA2G4E
cg26482585_RNU4-30P	0.318792299	0.000343965	0.000617622	RNU4-30P
cg21133255_SETD1A	-0.333383585	0.000343965	0.000617622	SETD1A
cg11999537_TMEM63C	-0.332279816	0.000343966	0.000617623	TMEM63C
cg06486190_POM121B	-0.332557165	0.000343969	0.000617626	POM121B
cg27089703_ZNF703	0.34697453	0.000343975	0.000617628	ZNF703
cg14193001_ABCA6	-0.321947505	0.000343977	0.000617628	ABCA6
cg01322554_NUMBL	-0.377107085	0.000343977	0.000617628	NUMBL
cg13646034_EGFEM1P	-0.310320925	0.000343978	0.000617628	EGFEM1P
cg01824284_STX1B	-0.316831376	0.000343978	0.000617628	STX1B
cg09391279_NFKBIA	-0.335447137	0.000343979	0.000617628	NFKBIA
cg09307193_RN7SL516P	-0.326420081	0.000343979	0.000617628	RN7SL516P
cg05186161_PARP8	0.373982747	0.00034398	0.000617628	PARP8
cg06067437_HNRNPCL1	0.317221973	0.000343982	0.00061763	HNRNPCL1
cg14368276_ESRP2	-0.321538785	0.000343985	0.000617634	ESRP2
cg06578063_RPL7AP9	-0.331139863	0.00034399	0.000617641	RPL7AP9
cg24968733_HSD3BP1	-0.324297458	0.000343993	0.000617644	HSD3BP1
cg12953669_UCP3	0.485512751	0.000343996	0.000617644	UCP3
cg12874961_ARSI	-0.310770318	0.000343996	0.000617644	ARSI
cg07190763_CDC42	0.357464955	0.000343997	0.000617644	CDC42
cg24859375_GGTLC1	-0.342002382	0.000344004	0.000617654	GGTLC1
cg05951042_RN7SL513P	-0.398782725	0.000344007	0.000617658	RN7SL513P
cg00067720_POU6F2	-0.404301801	0.000344008	0.000617658	POU6F2
cg00044848_EIF1P7	-0.336918113	0.000344013	0.000617663	EIF1P7
cg02543993_KRT18P35	-0.361505287	0.000344014	0.000617663	KRT18P35
cg22352554_MICALL1	-0.343367826	0.000344015	0.000617663	MICALL1
cg02493332_HNRNPA1P39	-0.401055847	0.000344017	0.000617665	HNRNPA1P39
cg03260458_PTPN23	0.416931508	0.000344018	0.000617665	PTPN23
cg09830308_TATDN3	0.323009496	0.000344021	0.000617669	TATDN3
cg06544239_C19orf81	-0.336918171	0.000344026	0.000617675	C19orf81
cg09583984_LINC01118	-0.375567206	0.000344031	0.000617682	LINC01118
cg18387478_OPTC	0.360976688	0.000344037	0.000617691	OPTC
cg20264068_CLCNKA	-0.309280135	0.000344041	0.000617695	CLCNKA
cg09227800_ZNF586	-0.347098139	0.000344042	0.000617695	ZNF586
cg26917828_PHF5A	-0.360080735	0.000344045	0.000617695	PHF5A
cg27543695_STMN4	-0.316334112	0.000344045	0.000617695	STMN4
cg23782583_TMEM100	-0.353009164	0.000344045	0.000617695	TMEM100
cg15306546_SNORD6	0.343125478	0.000344048	0.000617697	SNORD6
cg09830308_PPIC	0.322123945	0.000344056	0.000617707	PPIC
cg04431313_TRBV25OR9-2	-0.322706989	0.000344057	0.000617707	TRBV25OR9-2
cg00066022_C6orf58	-0.33073323	0.000344057	0.000617707	C6orf58
cg00909976_FAM66B	0.315098862	0.000344058	0.000617707	FAM66B
cg05821771_AP1S1	-0.320218944	0.00034406	0.000617709	AP1S1
cg20229920_ASPDH	-0.330229602	0.000344064	0.000617714	ASPDH
cg12561474_KRT24	0.343685155	0.000344068	0.000617719	KRT24
cg09435249_RNU6-308P	-0.326115633	0.000344074	0.000617728	RNU6-308P
cg21890303_TARDBPP1	-0.32257081	0.000344077	0.000617728	TARDBPP1
cg23809394_DHFRP5	0.349928778	0.000344077	0.000617728	DHFRP5
cg24142603_RNVU1-21	0.321287589	0.000344078	0.000617728	RNVU1-21
cg23991209_UNC5B	0.34030137	0.000344079	0.000617728	UNC5B
cg09830308_CCDC25	0.320124977	0.000344084	0.000617736	CCDC25
cg04726019_MRPS9-AS2	-0.317433237	0.000344089	0.000617739	MRPS9-AS2
cg03735043_IGHD7-27	-0.34197805	0.000344091	0.000617739	IGHD7-27
cg07889413_FAM240C	-0.336862306	0.000344092	0.000617739	FAM240C
cg17686337_PTCRA	-0.322405241	0.000344093	0.000617739	PTCRA
cg16727906_NECTIN1	-0.314371555	0.000344093	0.000617739	NECTIN1
cg24171294_AADACL3	0.336998118	0.000344095	0.00061774	AADACL3
cg17552116_ZNF628	0.333725786	0.000344098	0.000617743	ZNF628
cg17185052_POU6F2-AS2	-0.375269308	0.000344101	0.000617747	POU6F2-AS2
cg12877532_PGM3	-0.322832035	0.000344103	0.000617748	PGM3
cg11091734_KLC1	-0.326746545	0.000344112	0.000617763	KLC1
cg22259797_OGDHL	-0.313998199	0.000344116	0.000617765	OGDHL
cg09227800_EIF3H	-0.344793473	0.000344116	0.000617765	EIF3H
cg18100127_WIPI1	-0.312434261	0.000344119	0.000617767	WIPI1
cg16340485_RPS16	-0.444327331	0.000344119	0.000617767	RPS16
cg25861660_ZDBF2	-0.381347116	0.000344123	0.000617772	ZDBF2
cg07016261_RNU7-62P	-0.328679207	0.000344126	0.000617774	RNU7-62P
cg20683445_C1orf116	-0.329404488	0.000344129	0.000617777	C1orf116
cg05186161_ZBED5	0.373203425	0.000344129	0.000617777	ZBED5
cg02303400_RELN	-0.305501428	0.000344133	0.000617781	RELN
cg13370086_LINC00163	-0.309246679	0.00034414	0.000617789	LINC00163
cg18477969_CCT8L1P	-0.318686052	0.000344147	0.000617799	CCT8L1P
cg02355304_FBLN1	-0.327996986	0.000344149	0.000617799	FBLN1
cg25357918_CRABP1	-0.35128155	0.00034415	0.000617799	CRABP1
cg05292018_RPS26P13	-0.320625454	0.00034415	0.000617799	RPS26P13
cg08894280_CDH3	-0.331569865	0.000344155	0.000617806	CDH3
cg07793432_RMDN2	-0.421205928	0.00034416	0.000617813	RMDN2
cg03910065_PRKACG	0.321916431	0.000344165	0.00061782	PRKACG
cg16655291_BIRC3	-0.332980757	0.000344168	0.000617823	BIRC3
cg08742095_NKPD1	-0.328713112	0.000344172	0.000617824	NKPD1
cg07658508_RPS15P9	-0.309089238	0.000344172	0.000617824	RPS15P9
cg09096476_RPRM	-0.315305518	0.000344174	0.000617824	RPRM
cg12638476_SPTBN1-AS1	-0.336189378	0.000344174	0.000617824	SPTBN1-AS1
cg06063484_LAMA5-AS1	-0.320383541	0.000344177	0.000617828	LAMA5-AS1
cg25578798_LINC01412	-0.323432001	0.000344179	0.00061783	LINC01412
cg25588120_SNUPN	-0.313124065	0.000344182	0.000617832	SNUPN
cg25494723_NECTIN1	-0.315369764	0.000344183	0.000617832	NECTIN1
cg20057147_ASZ1	-0.314879651	0.000344184	0.000617832	ASZ1
cg08324397_GPX2	-0.335081518	0.000344186	0.000617834	GPX2
cg13806489_NFU1P1	-0.365651747	0.000344195	0.000617847	NFU1P1
cg25871427_ZSCAN5C	-0.357982489	0.000344196	0.000617847	ZSCAN5C
cg22871253_LINC01117	0.370466638	0.000344199	0.000617851	LINC01117
cg12343913_SNORD13P3	-0.353161223	0.0003442	0.000617851	SNORD13P3
cg11950994_SPTBN2	-0.390198875	0.000344202	0.000617852	SPTBN2
cg12678686_GPX2	-0.299509453	0.000344204	0.000617853	GPX2
cg02990361_RPL5P2	0.354803919	0.000344209	0.00061786	RPL5P2
cg25122934_FRAS1	-0.345022353	0.00034421	0.00061786	FRAS1
cg12473985_SLC35F1	-0.389604788	0.000344212	0.000617861	SLC35F1
cg27459981_C10orf88	0.361552534	0.000344222	0.000617873	C10orf88
cg21546742_TNFRSF4	-0.330381332	0.000344222	0.000617873	TNFRSF4
cg19271242_LINC02046	-0.33566807	0.000344222	0.000617873	LINC02046
cg10548700_RAB1AP1	0.308827145	0.000344223	0.000617873	RAB1AP1
cg27616227_MTND6P9	0.343096424	0.000344227	0.000617873	MTND6P9
cg27616227_GTF3AP5	0.343096424	0.000344227	0.000617873	GTF3AP5
cg27616227_LINC01425	0.343096424	0.000344227	0.000617873	LINC01425
cg27108281_RPL23AP81	-0.34478342	0.000344229	0.000617876	RPL23AP81
cg18608151_NAA60	-0.326332071	0.000344233	0.00061788	NAA60
cg04498418_ANKRD52	-0.484291125	0.000344234	0.00061788	ANKRD52
cg13860981_TCF7L1	-0.316349423	0.000344239	0.000617884	TCF7L1
cg14294245_LINC00475	-0.32380655	0.000344239	0.000617884	LINC00475
cg05884205_PSG7	-0.314132762	0.00034424	0.000617885	PSG7
cg25841491_RPL12P26	-0.356356693	0.000344257	0.000617911	RPL12P26
cg20613972_SLC9A1	-0.324987523	0.000344257	0.000617911	SLC9A1
cg27582739_MIR548A2	0.345924072	0.00034426	0.000617913	MIR548A2
cg27582739_DEFB125	0.345924072	0.00034426	0.000617913	DEFB125
cg20225593_KCNK17	-0.416347284	0.000344263	0.000617916	KCNK17
cg02703870_OR2AM1P	0.374044013	0.000344279	0.000617937	OR2AM1P
cg02703870_RPL23AP59	0.374044013	0.000344279	0.000617937	RPL23AP59
cg02703870_RNU6-590P	0.374044013	0.000344279	0.000617937	RNU6-590P
cg17096067_RAB1AP2	-0.376948252	0.00034428	0.000617937	RAB1AP2
cg19432243_TRAV20	-0.347127925	0.000344284	0.000617942	TRAV20
cg09830308_RWDD4P2	0.32382554	0.000344285	0.000617942	RWDD4P2
cg05579025_DUTP5	-0.361366872	0.000344287	0.000617942	DUTP5
cg10032131_OTOR	0.309435558	0.000344287	0.000617942	OTOR
cg14596589_TMEM63C	-0.319225444	0.000344291	0.000617947	TMEM63C
cg13360540_IHH	-0.34478345	0.000344294	0.000617947	IHH
cg04876978_TCL1B	-0.405135251	0.000344295	0.000617947	TCL1B
cg08574629_PAPLN	-0.384749504	0.000344296	0.000617947	PAPLN
cg04474876_BAG1	-0.411330079	0.000344296	0.000617947	BAG1
cg10039163_CA1	-0.308547412	0.0003443	0.000617952	CA1
cg20952434_NDUFAF2	-0.41863444	0.000344301	0.000617953	NDUFAF2
cg00569101_RPS6P23	-0.327157201	0.000344304	0.000617955	RPS6P23
cg15281606_BTBD6P1	0.307606768	0.000344306	0.000617956	BTBD6P1
cg23487414_MSLN	0.424238795	0.000344307	0.000617956	MSLN
cg27536188_BICRA	-0.356915677	0.000344308	0.000617956	BICRA
cg13229245_ZWILCH	0.311409418	0.00034431	0.000617956	ZWILCH
cg01240583_UPK1B	-0.307090413	0.000344311	0.000617956	UPK1B
cg12008779_TRPC7	0.375722017	0.000344312	0.000617956	TRPC7
cg00061575_PARD6G	-0.378626917	0.000344317	0.000617963	PARD6G
cg04054096_TRAJ43	-0.30150533	0.000344319	0.000617966	TRAJ43
cg01800262_ACTBP6	-0.314226043	0.000344324	0.000617972	ACTBP6
cg23290207_C5	0.313375994	0.000344327	0.000617974	C5
cg24230904_PLCD3	-0.324813503	0.000344327	0.000617974	PLCD3
cg12462499_RN7SKP15	-0.437071033	0.000344329	0.000617975	RN7SKP15
cg09483607_DMRTA1	-0.306366532	0.000344336	0.000617986	DMRTA1
cg07793432_KANSL1L	-0.42043508	0.000344345	0.000617999	KANSL1L
cg22168087_LINC00328-2P	0.321088715	0.000344351	0.000618008	LINC00328-2P
cg03595018_CXCL2	-0.336881274	0.000344356	0.000618014	CXCL2
cg14054162_ARPP19P2	-0.341542382	0.000344358	0.000618015	ARPP19P2
cg11214014_OSTCP2	-0.315661435	0.000344358	0.000618015	OSTCP2
cg14981546_RNA5SP29	0.30687065	0.000344365	0.000618025	RNA5SP29
cg16835097_HTR1F	0.333078772	0.000344371	0.000618025	HTR1F
cg14986476_KRT12	0.436463557	0.000344371	0.000618025	KRT12
cg26293423_AHDC1	-0.323540945	0.000344375	0.000618025	AHDC1
cg19595092_RNA5SP141	-0.327361624	0.000344375	0.000618025	RNA5SP141
cg14154784_ALPP	-0.330154117	0.000344376	0.000618025	ALPP
cg10318621_SLC4A11	-0.378955545	0.000344376	0.000618025	SLC4A11
cg17058475_AKAP1	-0.391447647	0.000344378	0.000618025	AKAP1
cg19408449_SETP20	-0.326641404	0.000344379	0.000618025	SETP20
cg16055817_RNU6-1140P	-0.327479094	0.00034438	0.000618025	RNU6-1140P
cg10095247_TRIM65	-0.322082751	0.00034438	0.000618025	TRIM65
cg12571007_C18orf63	-0.320788626	0.000344382	0.000618025	C18orf63
cg02265810_PILRA	-0.330011003	0.000344382	0.000618025	PILRA
cg16683571_FN3K	-0.319014857	0.000344384	0.000618025	FN3K
cg17686337_INPP5E	-0.32046951	0.000344385	0.000618025	INPP5E
cg07890549_GPR25	0.387785485	0.000344386	0.000618025	GPR25
cg26740375_RAB11FIP3	-0.346253905	0.000344386	0.000618025	RAB11FIP3
cg05518022_SH2D4B	0.307317914	0.000344386	0.000618025	SH2D4B
cg13095372_RNU5E-4P	-0.436603097	0.000344386	0.000618025	RNU5E-4P
cg07793432_DNM3	-0.420035932	0.000344388	0.000618026	DNM3
cg19653415_TNFRSF9	-0.305665101	0.000344391	0.000618028	TNFRSF9
cg19586889_ZNF408	0.343531458	0.000344391	0.000618028	ZNF408
cg03763977_SKI	0.38961182	0.000344403	0.000618047	SKI
cg06169048_RNU6-953P	-0.353644223	0.00034441	0.000618054	RNU6-953P
cg15812976_AARS2	-0.334331666	0.00034441	0.000618054	AARS2
cg12561474_FSTL4	0.348977835	0.000344411	0.000618054	FSTL4
cg22229231_CLIC1P1	-0.350158691	0.000344416	0.000618061	CLIC1P1
cg08044704_SELPLG	-0.378568681	0.000344421	0.000618067	SELPLG
cg10959048_RPL5P3	-0.319464835	0.000344422	0.000618067	RPL5P3
cg12793111_OPRK1	-0.309957717	0.000344424	0.000618069	OPRK1
cg14013632_TERF1P1	-0.315982793	0.000344427	0.00061807	TERF1P1
cg12852285_DYNC1LI1	-0.386002218	0.000344427	0.00061807	DYNC1LI1
cg24479590_SLC44A2	-0.331872353	0.000344433	0.000618079	SLC44A2
cg19316173_VDAC2P1	-0.376127646	0.000344435	0.00061808	VDAC2P1
cg04962480_FOXP4	0.379900746	0.000344436	0.00061808	FOXP4
cg13370086_IFNA7	-0.316218441	0.000344437	0.00061808	IFNA7
cg10601372_BOD1L2	-0.30351238	0.000344441	0.000618085	BOD1L2
cg11935592_MED15P4	-0.310032589	0.000344451	0.000618098	MED15P4
cg18372600_LRRC4B	-0.331662312	0.000344452	0.000618098	LRRC4B
cg14781700_RPL7P30	-0.415817694	0.000344452	0.000618098	RPL7P30
cg17918676_RPS6P23	-0.359396611	0.000344454	0.000618098	RPS6P23
cg12488096_WDR26	-0.438057804	0.000344455	0.000618098	WDR26
cg09830308_CUL1	0.323006137	0.000344456	0.000618098	CUL1
cg07024786_SLC45A1	0.357141188	0.000344461	0.000618105	SLC45A1
cg20225678_LYG2	-0.314307253	0.000344464	0.00061811	LYG2
cg00892312_RNU6-746P	0.367903318	0.000344466	0.000618111	RNU6-746P
cg11091734_RPL22P14	-0.32023412	0.000344468	0.000618112	RPL22P14
cg08923338_FUT6	0.393701803	0.000344474	0.000618114	FUT6
cg00199007_EFCAB15P	-0.314755962	0.000344474	0.000618114	EFCAB15P
cg20595219_LRP1	-0.339329501	0.000344475	0.000618114	LRP1
cg07274572_OR51S1	-0.37901726	0.000344475	0.000618114	OR51S1
cg07274572_OR4K15	-0.37901726	0.000344475	0.000618114	OR4K15
cg00558219_RPL21P41	-0.328563476	0.000344476	0.000618114	RPL21P41
cg04358214_ANPEP	0.321971548	0.000344481	0.000618118	ANPEP
cg23918905_TLR6	0.360143176	0.000344482	0.000618118	TLR6
cg05153416_WSCD1	-0.419494808	0.000344485	0.000618118	WSCD1
cg08015503_RN7SL333P	-0.386973231	0.000344485	0.000618118	RN7SL333P
cg19787076_NDRG3	-0.320289357	0.000344486	0.000618118	NDRG3
cg12584394_SGO1	-0.527772819	0.00034449	0.000618118	SGO1
cg04243292_GXYLT1P7	-0.325953652	0.000344491	0.000618118	GXYLT1P7
cg09096476_LINC02142	-0.336156252	0.000344492	0.000618118	LINC02142
cg00066022_OR10G3	-0.340723429	0.000344492	0.000618118	OR10G3
cg14943847_OR51N1P	0.444647328	0.000344494	0.000618118	OR51N1P
cg27459981_UTP11	0.356220725	0.000344496	0.000618118	UTP11
cg04498418_URGCP	-0.469913199	0.000344497	0.000618118	URGCP
cg16987213_RNU6-627P	-0.340297103	0.0003445	0.000618118	RNU6-627P
cg16987213_RNU1-76P	-0.340297103	0.0003445	0.000618118	RNU1-76P
cg16987213_LINC01626	-0.340297103	0.0003445	0.000618118	LINC01626
cg16987213_FABP12P1	-0.340297103	0.0003445	0.000618118	FABP12P1
cg16987213_DEFB128	-0.340297103	0.0003445	0.000618118	DEFB128
cg24682073_TCL6	-0.321296957	0.000344501	0.000618118	TCL6
cg08055490_TAS2R9	-0.338839065	0.000344501	0.000618118	TAS2R9
cg11095122_ATN1	-0.361867336	0.000344502	0.000618118	ATN1
cg12522870_OR12D3	-0.359421894	0.000344503	0.000618118	OR12D3
cg17848362_GTSF1L	-0.322160157	0.000344505	0.000618118	GTSF1L
cg23151860_TNFSF10	0.409384291	0.000344505	0.000618118	TNFSF10
cg26096415_RNU6-1300P	0.391269531	0.000344509	0.000618123	RNU6-1300P
cg04572021_XKR8	-0.346150056	0.000344513	0.000618127	XKR8
cg06881398_USP36	-0.324695929	0.000344515	0.000618127	USP36
cg04748098_OR2T1	-0.322028717	0.000344515	0.000618127	OR2T1
cg05091947_EVI5L	-0.343069227	0.000344518	0.00061813	EVI5L
cg01893462_BLOC1S3	-0.322505482	0.000344519	0.00061813	BLOC1S3
cg07603078_UNC5B	0.361681181	0.000344522	0.000618132	UNC5B
cg10207553_CPZ	0.34192233	0.000344522	0.000618132	CPZ
cg06813297_RPL17P20	-0.322744267	0.000344526	0.000618137	RPL17P20
cg12110603_RNU6-563P	-0.350548371	0.00034453	0.00061814	RNU6-563P
cg26329715_PLEC	-0.334080987	0.00034453	0.00061814	PLEC
cg20273656_CNN2P8	-0.323076757	0.000344532	0.000618141	CNN2P8
cg18331249_ATP12A	-0.297452582	0.000344536	0.000618146	ATP12A
cg02426343_ACTL6B	0.306596765	0.000344539	0.000618149	ACTL6B
cg22761483_MARK2P13	-0.380453459	0.000344541	0.000618151	MARK2P13
cg02096001_SEMA3D	0.327241498	0.000344544	0.000618154	SEMA3D
cg10736692_PRB2	-0.323365045	0.000344553	0.000618166	PRB2
cg16048647_LAPTM4BP1	-0.400026821	0.000344554	0.000618166	LAPTM4BP1
cg13922901_KCNJ1	0.364667418	0.000344554	0.000618166	KCNJ1
cg24711094_ANKRD30BP2	-0.321656758	0.000344558	0.00061817	ANKRD30BP2
cg21663341_CABS1	0.296914767	0.000344562	0.000618175	CABS1
cg10723869_CTNNAL1	-0.331310341	0.000344563	0.000618175	CTNNAL1
cg07235343_RPL37P4	-0.309051787	0.000344571	0.000618187	RPL37P4
cg10723869_CDC14C	-0.332859446	0.000344577	0.000618195	CDC14C
cg27459981_B3GNT2	0.355373218	0.000344579	0.000618195	B3GNT2
cg23024913_USP14	-0.336670808	0.000344579	0.000618195	USP14
cg10723869_FARSB	-0.336101122	0.00034458	0.000618195	FARSB
cg23798064_GRIN2A	-0.331905868	0.000344581	0.000618195	GRIN2A
cg24349631_RN7SKP270	0.344102501	0.000344586	0.000618198	RN7SKP270
cg18770690_CACNG4	-0.395275634	0.000344587	0.000618198	CACNG4
cg21974102_CACNA1H	0.374205447	0.000344588	0.000618198	CACNA1H
cg25871427_MEDAG	-0.365425331	0.000344588	0.000618198	MEDAG
cg08515884_RPS20P13	-0.29650502	0.000344589	0.000618198	RPS20P13
cg05166317_OR2A20P	-0.356068348	0.00034459	0.000618198	OR2A20P
cg09350395_ELOCP30	-0.317778101	0.000344595	0.000618206	ELOCP30
cg05836256_CBFA2T3	-0.306049591	0.000344599	0.00061821	CBFA2T3
cg04572021_SLC2A14	-0.341647173	0.000344601	0.000618212	SLC2A14
cg05492735_EN1	-0.3125064	0.000344603	0.000618213	EN1
cg10746224_DDX60	-0.320316514	0.000344608	0.00061822	DDX60
cg17572056_BOC	-0.300475678	0.000344609	0.00061822	BOC
cg18180710_EP400	0.326527334	0.000344611	0.00061822	EP400
cg11703007_SLC2A2	-0.409445833	0.000344612	0.00061822	SLC2A2
cg00218134_PAK6	-0.333557385	0.000344614	0.000618223	PAK6
cg16143544_IL11RA	-0.316302771	0.000344617	0.000618225	IL11RA
cg07331276_PPIAP20	-0.365149052	0.000344618	0.000618225	PPIAP20
cg15577010_TRAJ13	0.309993739	0.000344619	0.000618225	TRAJ13
cg08951931_NUTM2B	0.422356579	0.000344621	0.000618225	NUTM2B
cg18459152_GPN1	-0.393507216	0.000344621	0.000618225	GPN1
cg22229231_RHOU	-0.345653702	0.000344625	0.000618229	RHOU
cg20985980_CDHR2	0.424741776	0.000344628	0.000618233	CDHR2
cg11868136_SBDS	-0.336305553	0.000344632	0.000618239	SBDS
cg11067347_RNU6-18P	0.418809642	0.000344635	0.000618241	RNU6-18P
cg23024913_MIR148B	-0.331673015	0.00034464	0.000618249	MIR148B
cg10279395_CACNA1B	-0.340125557	0.000344644	0.000618253	CACNA1B
cg08324397_PRXL2B	-0.352804379	0.000344646	0.000618254	PRXL2B
cg15830792_RXFP2	0.370826018	0.000344647	0.000618254	RXFP2
cg17329886_SNORD73B	-0.359144243	0.000344653	0.000618263	SNORD73B
cg22265173_RNU7-187P	-0.308159538	0.000344654	0.000618263	RNU7-187P
cg25706257_FGF7P7	-0.322794963	0.000344663	0.000618275	FGF7P7
cg07248935_NFIC	-0.327261497	0.000344663	0.000618275	NFIC
cg26586804_GPR83	-0.351563576	0.000344682	0.000618297	GPR83
cg25588120_TMEM69	-0.316644196	0.000344683	0.000618297	TMEM69
cg27459981_TFAM	0.356425542	0.000344687	0.000618297	TFAM
cg17509836_NPM1P39	-0.309192786	0.000344688	0.000618297	NPM1P39
cg26393275_RNU6-939P	-0.319264432	0.000344688	0.000618297	RNU6-939P
cg15125392_ZNF101P2	-0.314160683	0.000344688	0.000618297	ZNF101P2
cg02485345_PPIAP65	0.489116996	0.000344689	0.000618297	PPIAP65
cg02485345_RN7SL492P	0.489116996	0.000344689	0.000618297	RN7SL492P
cg02485345_RN7SKP294	0.489116996	0.000344689	0.000618297	RN7SKP294
cg02485345_MT1CP	0.489116996	0.000344689	0.000618297	MT1CP
cg00270291_PPP1R2	0.319297948	0.00034469	0.000618297	PPP1R2
cg12571007_SLC22A4	-0.331043523	0.000344692	0.000618299	SLC22A4
cg22751099_FMO7P	-0.317051829	0.000344696	0.000618305	FMO7P
cg03859614_TRAV29DV5	-0.324930934	0.000344711	0.000618327	TRAV29DV5
cg03910065_COX6B2	0.307241959	0.000344711	0.000618327	COX6B2
cg21287367_LYVE1	-0.388998036	0.000344715	0.000618332	LYVE1
cg08438705_THBS4	-0.332197583	0.000344717	0.000618333	THBS4
cg02158095_POM121L9P	-0.335291562	0.000344722	0.000618336	POM121L9P
cg03560018_ARL16	0.314401992	0.000344723	0.000618336	ARL16
cg09385285_COX6CP14	-0.325080019	0.000344723	0.000618336	COX6CP14
cg04515996_LITAF	0.308060423	0.000344723	0.000618336	LITAF
cg09483607_SUCLG2	-0.316068445	0.000344727	0.000618338	SUCLG2
cg02775254_TMEM40	-0.355489254	0.000344728	0.000618338	TMEM40
cg09227800_CEP192	-0.346561043	0.00034473	0.000618338	CEP192
cg01513516_ALDOAP1	-0.357334883	0.00034473	0.000618338	ALDOAP1
cg05214771_IDI1	-0.354849168	0.00034473	0.000618338	IDI1
cg20040765_BBOX1	0.44855906	0.000344737	0.000618347	BBOX1
cg05518022_MSRB1P1	0.315463433	0.000344738	0.000618347	MSRB1P1
cg19506623_DLL3	-0.323639168	0.000344738	0.000618347	DLL3
cg19264599_USP17L27	-0.402828997	0.000344742	0.000618349	USP17L27
cg17686337_ACSS1	-0.306449075	0.000344743	0.000618349	ACSS1
cg04116297_RNA5SP269	-0.317622772	0.000344743	0.000618349	RNA5SP269
cg04748098_ZNF90P2	-0.327506054	0.000344746	0.000618351	ZNF90P2
cg11993171_GPR3	-0.320100233	0.000344748	0.000618351	GPR3
cg05091947_MSLN	-0.346105079	0.000344749	0.000618351	MSLN
cg24311207_SPDYE7P	0.321640744	0.000344749	0.000618351	SPDYE7P
cg10797095_LSR	-0.328770646	0.000344753	0.000618354	LSR
cg08777203_RN7SL504P	-0.355815181	0.000344753	0.000618354	RN7SL504P
cg06228648_OR2B2	-0.329318119	0.000344754	0.000618354	OR2B2
cg27513510_RN7SL520P	-0.32371997	0.000344757	0.000618357	RN7SL520P
cg12485181_HNRNPA1P57	-0.331649924	0.00034476	0.000618358	HNRNPA1P57
cg23296665_ANO5	-0.332909479	0.00034476	0.000618358	ANO5
cg26329715_GSTP1	-0.33084255	0.000344762	0.000618359	GSTP1
cg00666820_EPN2	-0.334656468	0.000344763	0.000618359	EPN2
cg02814691_PADI4	-0.374485176	0.000344765	0.000618359	PADI4
cg05917460_RNU4-85P	0.323758117	0.000344765	0.000618359	RNU4-85P
cg00066022_FUT3	0.342016652	0.000344769	0.000618363	FUT3
cg20273656_FOXB2	-0.330805861	0.000344771	0.000618366	FOXB2
cg20968717_FABP5P10	-0.355855262	0.000344776	0.000618372	FABP5P10
cg19408449_PLGLA	-0.335894009	0.000344782	0.000618379	PLGLA
cg25540816_SPRN	0.427548681	0.000344783	0.000618379	SPRN
cg26353006_MGRN1	0.336875353	0.000344784	0.000618379	MGRN1
cg10261952_OTULINL	-0.313408611	0.000344795	0.000618395	OTULINL
cg19449260_FAM240C	0.393108232	0.000344796	0.000618395	FAM240C
cg05396439_MYOCD-AS1	-0.328687568	0.000344796	0.000618395	MYOCD-AS1
cg13229245_RNU6-903P	0.303697093	0.000344797	0.000618395	RNU6-903P
cg15068552_MAS1	-0.314717457	0.000344798	0.000618395	MAS1
cg27245817_RABGGTB	-0.34099957	0.0003448	0.000618396	RABGGTB
cg08474651_RPL7P16	0.315613331	0.000344807	0.000618405	RPL7P16
cg20592691_MAB21L1	-0.419664854	0.000344808	0.000618405	MAB21L1
cg10298896_PRKACG	-0.382119685	0.000344808	0.000618405	PRKACG
cg20020034_RPSAP43	-0.359302805	0.000344817	0.000618418	RPSAP43
cg20657843_AUP1	-0.33907349	0.000344819	0.000618419	AUP1
cg24839386_ZNF775-AS1	0.333036878	0.000344828	0.000618433	ZNF775-AS1
cg22159430_LINC01497	-0.321807371	0.000344829	0.000618433	LINC01497
cg23296665_DNAJC19P1	-0.316992312	0.000344836	0.000618441	DNAJC19P1
cg08951931_FGF12-AS3	0.421805898	0.000344839	0.000618444	FGF12-AS3
cg20313696_UBE2V1P13	-0.319475999	0.000344843	0.000618449	UBE2V1P13
cg17438432_ALOX5	0.332639497	0.000344851	0.000618462	ALOX5
cg02990361_SLFNL1	0.352534428	0.000344852	0.000618462	SLFNL1
cg05681859_PPIAP26	0.348050888	0.000344857	0.000618469	PPIAP26
cg00619628_BAG3	-0.328559688	0.00034486	0.000618471	BAG3
cg24171294_FKBP4	-0.323000244	0.000344861	0.000618471	FKBP4
cg24304928_EXO1	-0.321161106	0.000344862	0.000618471	EXO1
cg12655260_SEMA6C	0.403236356	0.000344865	0.000618474	SEMA6C
cg26872742_SNX19P2	-0.345328696	0.000344867	0.000618477	SNX19P2
cg10039163_ANKRD20A2P	-0.308899197	0.00034487	0.000618478	ANKRD20A2P
cg13027965_CREB3L1	-0.329802867	0.000344871	0.000618478	CREB3L1
cg11156873_GUSB	-0.312415189	0.000344873	0.000618481	GUSB
cg03623045_ADAMTSL2	-0.33435666	0.000344875	0.000618481	ADAMTSL2
cg13025000_RNU5F-3P	0.359171054	0.000344881	0.00061849	RNU5F-3P
cg26449206_RPS15P9	-0.312447938	0.000344883	0.000618492	RPS15P9
cg26985471_SLC35F3	-0.313176099	0.000344889	0.000618496	SLC35F3
cg16438182_REG1CP	-0.32867207	0.000344891	0.000618496	REG1CP
cg16438182_MTND5P27	-0.32867207	0.000344891	0.000618496	MTND5P27
cg16438182_SLC6A18	-0.32867207	0.000344891	0.000618496	SLC6A18
cg06757548_OTOG	0.404908983	0.000344891	0.000618496	OTOG
cg13860981_ZFYVE21	-0.302438773	0.000344899	0.000618509	ZFYVE21
cg03292225_PTGES3P4	-0.318191832	0.000344904	0.000618511	PTGES3P4
cg24859375_RNA5S11	-0.336103619	0.000344904	0.000618511	RNA5S11
cg23024913_BTF3L4P1	-0.329535267	0.000344905	0.000618511	BTF3L4P1
cg20740024_VPS25P1	-0.333992784	0.000344907	0.000618511	VPS25P1
cg15812976_FGF22	-0.33761372	0.000344907	0.000618511	FGF22
cg09802433_PRAMEF8	-0.320178922	0.000344907	0.000618511	PRAMEF8
cg13692482_CHIAP1	-0.330075916	0.00034491	0.000618511	CHIAP1
cg05152764_KCNK18	-0.314936767	0.000344911	0.000618511	KCNK18
cg09536474_PRR34	0.345897887	0.000344916	0.000618511	PRR34
cg27459981_DAD1	0.360934993	0.000344917	0.000618511	DAD1
cg12386544_ACTL7A	-0.32065194	0.000344918	0.000618511	ACTL7A
cg25971649_NEURL1-AS1	-0.287547628	0.000344918	0.000618511	NEURL1-AS1
cg27146574_OR2AQ1P	-0.346768969	0.000344918	0.000618511	OR2AQ1P
cg02703870_RBFA	-0.376655443	0.000344919	0.000618511	RBFA
cg23024913_SH2D1B	-0.331581902	0.00034492	0.000618511	SH2D1B
cg00594040_ALDOB	-0.334625227	0.00034492	0.000618511	ALDOB
cg25855415_ZNF628	0.361005878	0.00034492	0.000618511	ZNF628
cg15753746_RPS3AP53	0.445216293	0.000344923	0.000618514	RPS3AP53
cg27459981_TRIT1	0.358341696	0.000344925	0.000618515	TRIT1
cg04918684_SDC4P	-0.391647457	0.000344934	0.000618526	SDC4P
cg24929954_FSTL4	-0.324764617	0.000344935	0.000618526	FSTL4
cg00069540_SF1	-0.381714587	0.000344936	0.000618526	SF1
cg05438378_HSPE1P6	0.428889006	0.000344937	0.000618526	HSPE1P6
cg00842351_TECRL	0.386271649	0.000344938	0.000618526	TECRL
cg04325406_OR10S1	-0.334809599	0.000344939	0.000618526	OR10S1
cg23188725_CNTN1	-0.452986505	0.00034494	0.000618526	CNTN1
cg00199007_MIR644A	0.316242284	0.000344942	0.000618529	MIR644A
cg11291003_AMN	0.362991194	0.000344945	0.000618532	AMN
cg02351219_ASB2	-0.324413717	0.000344947	0.000618532	ASB2
cg02913884_SLC6A12	0.329634417	0.000344948	0.000618532	SLC6A12
cg07850274_ABCC9	-0.333934489	0.000344949	0.000618533	ABCC9
cg03310691_SLX1A	-0.378143177	0.000344955	0.00061854	SLX1A
cg26668221_NDST1	-0.327581883	0.000344958	0.000618544	NDST1
cg02951237_RNU6-36P	-0.36198471	0.00034497	0.000618564	RNU6-36P
cg24996565_C2CD4D-AS1	0.327282888	0.000344973	0.000618567	C2CD4D-AS1
cg02172724_SNX33	-0.380429643	0.000344984	0.000618586	SNX33
cg03023681_SPATS2	-0.363227898	0.000344987	0.000618588	SPATS2
cg20821980_NOP56P2	-0.342788638	0.000344989	0.000618589	NOP56P2
cg24049621_ANKRD30BL	0.45620689	0.00034499	0.00061859	ANKRD30BL
cg07793432_FCER1A	-0.407296795	0.000344991	0.00061859	FCER1A
cg21482265_KRT16P6	-0.345696185	0.000344997	0.000618596	KRT16P6
cg09177248_PRKCZ-AS1	-0.394157422	0.000344997	0.000618596	PRKCZ-AS1
cg25395304_TUSC1	-0.319079109	0.000345002	0.000618599	TUSC1
cg13797425_RPS3AP54	0.348181259	0.000345003	0.000618599	RPS3AP54
cg24856383_RNU6-695P	0.32909407	0.000345005	0.000618599	RNU6-695P
cg25357918_KRTAP9-1	-0.364468819	0.000345005	0.000618599	KRTAP9-1
cg24281267_CNNM2	0.319310356	0.000345005	0.000618599	CNNM2
cg09745688_MEOX2	-0.43536836	0.000345006	0.000618599	MEOX2
cg17388638_RNA5SP240	-0.328483871	0.000345007	0.000618599	RNA5SP240
cg15712577_RN7SKP239	-0.300417143	0.000345011	0.000618601	RN7SKP239
cg06417478_TDRKH-AS1	0.330228014	0.000345014	0.000618601	TDRKH-AS1
cg17591121_TAS1R1	-0.357102399	0.000345016	0.000618601	TAS1R1
cg01111656_MUC2	-0.309329869	0.000345016	0.000618601	MUC2
cg23695794_ADIG	-0.323502016	0.000345016	0.000618601	ADIG
cg11558633_WDR49	0.425927754	0.000345017	0.000618601	WDR49
cg18084017_RNU6-169P	0.380908871	0.000345018	0.000618601	RNU6-169P
cg06101079_PART1	-0.359492862	0.000345021	0.000618604	PART1
cg11091734_DPP9-AS1	-0.323535852	0.000345022	0.000618604	DPP9-AS1
cg01994308_NIFKP1	0.309083162	0.000345026	0.000618609	NIFKP1
cg20267559_C1orf116	0.372656853	0.000345029	0.000618613	C1orf116
cg22193691_CLEC17A	-0.325918555	0.000345032	0.000618616	CLEC17A
cg20695805_NONOP2	0.302622459	0.000345036	0.000618622	NONOP2
cg26329715_SGMS1-AS1	0.335673045	0.000345041	0.000618628	SGMS1-AS1
cg08324397_KHSRP	-0.360311835	0.000345046	0.000618635	KHSRP
cg02443896_LRRIQ1	-0.405419283	0.000345049	0.000618637	LRRIQ1
cg00666820_ARFRP1	-0.333636408	0.000345052	0.000618642	ARFRP1
cg03830265_CGNL1	-0.343954649	0.000345058	0.00061865	CGNL1
cg13229245_USP13	0.316811506	0.000345059	0.00061865	USP13
cg09828310_SNORD116-29	-0.31841298	0.000345061	0.00061865	SNORD116-29
cg04312919_LINC01914	0.300772233	0.000345061	0.00061865	LINC01914
cg12077294_KCNJ5	0.438077748	0.000345068	0.000618658	KCNJ5
cg24876773_RASA4	-0.329087655	0.000345071	0.000618658	RASA4
cg04572021_HMGB1P18	-0.343425529	0.000345074	0.000618658	HMGB1P18
cg04572021_PRELID1P7	-0.343425529	0.000345074	0.000618658	PRELID1P7
cg04572021_PNLIP	-0.343425529	0.000345074	0.000618658	PNLIP
cg04572021_MIR670HG	-0.343425529	0.000345074	0.000618658	MIR670HG
cg04572021_GTF2IP2	-0.343425529	0.000345074	0.000618658	GTF2IP2
cg01946530_LINC01076	0.305957729	0.000345077	0.00061866	LINC01076
cg06880767_LINC02089	-0.321091807	0.000345078	0.00061866	LINC02089
cg26567496_RNF208	0.454587816	0.000345083	0.000618662	RNF208
cg05186161_HSP90B1	0.365253378	0.000345083	0.000618662	HSP90B1
cg17911428_RNU6-1249P	-0.330168407	0.000345085	0.000618662	RNU6-1249P
cg14294245_SLC35E2A	-0.347790725	0.000345085	0.000618662	SLC35E2A
cg10723869_PON2	-0.329396006	0.000345085	0.000618662	PON2
cg20972369_MRPL50P1	-0.334870182	0.000345086	0.000618663	MRPL50P1
cg18387478_COL6A3	0.37479209	0.000345088	0.000618663	COL6A3
cg19586698_MRPL50P1	-0.312627997	0.000345089	0.000618663	MRPL50P1
cg03406245_TUSC8	-0.408854117	0.000345093	0.000618663	TUSC8
cg25994476_TRBV7-6	0.32080801	0.000345095	0.000618663	TRBV7-6
cg06952660_MAP1S	-0.398980256	0.000345096	0.000618663	MAP1S
cg03763977_TMEM240	0.385573055	0.000345097	0.000618663	TMEM240
cg06846895_CLEC4G	-0.342488809	0.0003451	0.000618663	CLEC4G
cg10411959_XRCC6P3	-0.326755248	0.000345102	0.000618663	XRCC6P3
cg10411959_RNU6-968P	-0.326755248	0.000345102	0.000618663	RNU6-968P
cg10411959_SLC25A20P1	-0.326755248	0.000345102	0.000618663	SLC25A20P1
cg10411959_MTATP6P21	-0.326755248	0.000345102	0.000618663	MTATP6P21
cg10411959_RPS2P52	-0.326755248	0.000345102	0.000618663	RPS2P52
cg10411959_OR4K12P	-0.326755248	0.000345102	0.000618663	OR4K12P
cg12877532_WDR82	-0.31740064	0.000345106	0.000618667	WDR82
cg12877532_PTPN9	-0.320003981	0.000345106	0.000618667	PTPN9
cg14575356_CCL17	-0.319552027	0.00034511	0.000618672	CCL17
cg10277195_SLC15A5	0.307613277	0.000345113	0.000618675	SLC15A5
cg07408006_CYP2S1	-0.377606531	0.000345118	0.000618681	CYP2S1
cg08569786_UNC5B	0.312273902	0.000345119	0.000618681	UNC5B
cg07424927_ZNF679	0.314186976	0.00034512	0.000618681	ZNF679
cg04398282_TMEM63C	-0.356215329	0.000345124	0.000618686	TMEM63C
cg08859787_PRSS8	-0.321191271	0.000345126	0.000618688	PRSS8
cg09563600_HMGCLL1	-0.323101217	0.000345128	0.000618689	HMGCLL1
cg16340485_CARD10	-0.435537321	0.000345133	0.000618695	CARD10
cg27025738_UNC5B	-0.323971822	0.000345144	0.000618713	UNC5B
cg05186161_RTP4	0.367811046	0.00034515	0.00061872	RTP4
cg06636682_RNY1P2	-0.395703757	0.000345152	0.00061872	RNY1P2
cg09227800_GIGYF2	-0.338536427	0.000345154	0.00061872	GIGYF2
cg16278658_ST3GAL1	-0.360763796	0.000345154	0.00061872	ST3GAL1
cg15544633_RCC2P7	0.328147554	0.000345155	0.00061872	RCC2P7
cg15509969_LURAP1	0.288653572	0.000345155	0.00061872	LURAP1
cg19074709_TBC1D21	-0.340728512	0.000345158	0.000618723	TBC1D21
cg02355304_CYB5R3	-0.34876335	0.00034516	0.000618723	CYB5R3
cg20444209_SLX1B	0.344333644	0.000345161	0.000618723	SLX1B
cg09990103_LARP6	-0.355890179	0.000345161	0.000618723	LARP6
cg01824284_ARHGEF16	-0.314358985	0.000345164	0.000618725	ARHGEF16
cg25613667_OR5H15	0.30940353	0.000345166	0.000618725	OR5H15
cg24996565_CBX5	0.337543147	0.000345167	0.000618725	CBX5
cg06743283_C14orf93	-0.325056945	0.000345167	0.000618725	C14orf93
cg06803201_SLC30A8	0.32731068	0.000345168	0.000618725	SLC30A8
cg07764563_CXCL6	0.330816527	0.000345179	0.000618739	CXCL6
cg20309677_CYLC2	-0.422097736	0.000345182	0.000618739	CYLC2
cg20309677_CCDC172	-0.422097736	0.000345182	0.000618739	CCDC172
cg20309677_CACNG3	-0.422097736	0.000345182	0.000618739	CACNG3
cg20309677_CFTRP3	-0.422097736	0.000345182	0.000618739	CFTRP3
cg14878131_MUC19	-0.341356726	0.000345183	0.000618739	MUC19
cg05186161_PLRG1	0.365549169	0.000345195	0.000618757	PLRG1
cg13706899_CNGB3	-0.329796004	0.000345195	0.000618757	CNGB3
cg09160344_HTR5A	0.425446334	0.000345198	0.000618757	HTR5A
cg03752932_CAPN10	-0.390938468	0.000345199	0.000618757	CAPN10
cg11950994_SDK2	-0.389333126	0.000345199	0.000618757	SDK2
cg25038473_SLX1B	0.372444503	0.000345201	0.000618757	SLX1B
cg03822676_BTF3P7	-0.347550188	0.000345201	0.000618757	BTF3P7
cg23128584_GPR153	-0.306283086	0.000345202	0.000618757	GPR153
cg06103928_CPE	-0.332986382	0.000345204	0.000618758	CPE
cg07608053_CRIP1P4	-0.372984398	0.000345216	0.000618777	CRIP1P4
cg12692753_MIR491	0.303019153	0.000345218	0.000618778	MIR491
cg23290207_SNRPD2P2	0.309838682	0.000345224	0.000618787	SNRPD2P2
cg10728716_DLX6-AS1	-0.315450578	0.000345229	0.000618794	DLX6-AS1
cg17686337_NEK8	-0.316353064	0.000345234	0.0006188	NEK8
cg05042439_C12orf54	0.40280328	0.000345235	0.0006188	C12orf54
cg03189237_RPS15P9	0.397019958	0.000345242	0.000618811	RPS15P9
cg07326620_DLG5	-0.317585483	0.000345246	0.000618816	DLG5
cg00530579_VPREB3	-0.310588673	0.000345249	0.00061882	VPREB3
cg25081128_VWF	-0.311172236	0.000345251	0.00061882	VWF
cg06757548_RPL7AP4	0.396369444	0.000345251	0.00061882	RPL7AP4
cg21402844_RPL14P6	-0.314310839	0.000345253	0.00061882	RPL14P6
cg07615839_KCNQ2	0.332683969	0.000345255	0.00061882	KCNQ2
cg07081946_COL6A3	-0.312438107	0.000345255	0.00061882	COL6A3
cg23670372_THORLNC	-0.315314043	0.000345262	0.000618831	THORLNC
cg17867325_RNU6-164P	0.304879496	0.000345264	0.000618832	RNU6-164P
cg03752932_ACAD11	-0.392096982	0.000345267	0.000618834	ACAD11
cg13551841_VN1R40P	-0.321205935	0.000345271	0.00061884	VN1R40P
cg00666820_RAB26	-0.324528715	0.000345272	0.00061884	RAB26
cg00312344_CEACAM16	-0.332982738	0.000345279	0.000618851	CEACAM16
cg05715751_TRBV8-2	-0.363695638	0.000345282	0.000618854	TRBV8-2
cg13229245_NNT	0.312354075	0.000345287	0.000618856	NNT
cg24863347_DRAM1	0.416052716	0.000345287	0.000618856	DRAM1
cg14677912_HFM1	0.305387639	0.000345288	0.000618856	HFM1
cg10100117_H3P27	-0.334513935	0.000345288	0.000618856	H3P27
cg04132177_OR2AK2	-0.310067537	0.000345291	0.000618858	OR2AK2
cg00458454_MUC5AC	-0.312159591	0.000345291	0.000618858	MUC5AC
cg10438089_SLC16A13	0.385204138	0.000345295	0.000618862	SLC16A13
cg02282594_CEP72	0.343563877	0.000345298	0.000618865	CEP72
cg00171290_VPS37B	-0.328856176	0.000345308	0.000618882	VPS37B
cg02668903_RN7SL513P	-0.37866667	0.000345313	0.000618888	RN7SL513P
cg10548700_DYNLT3P2	0.303572759	0.000345317	0.000618892	DYNLT3P2
cg22108143_FALEC	-0.39159573	0.000345321	0.000618897	FALEC
cg13897388_KLF3	-0.365572928	0.000345322	0.000618897	KLF3
cg11616276_ZNF890P	0.448034127	0.000345323	0.000618898	ZNF890P
cg00069540_ZBTB12	-0.37731856	0.000345327	0.000618903	ZBTB12
cg13195508_SOX13	-0.332566853	0.00034533	0.000618906	SOX13
cg00807877_TRBV3-1	-0.339967461	0.000345332	0.000618906	TRBV3-1
cg15209419_HMGN2P17	-0.321383722	0.000345333	0.000618906	HMGN2P17
cg04639241_CHRM4	-0.325499991	0.000345341	0.000618918	CHRM4
cg21649442_TAF10	-0.442392765	0.000345342	0.000618919	TAF10
cg26963545_NPSR1	0.377061933	0.000345345	0.00061892	NPSR1
cg02332174_SNORD116-12	-0.34288039	0.000345345	0.00061892	SNORD116-12
cg19952435_LSR	-0.411105426	0.000345352	0.000618928	LSR
cg26598859_IGDCC3	-0.335638418	0.000345353	0.000618928	IGDCC3
cg00700394_PLCD3	-0.345303358	0.000345353	0.000618928	PLCD3
cg25753291_TCF7L1	-0.323253468	0.000345355	0.00061893	TCF7L1
cg00199007_SMPD4	-0.326364865	0.000345356	0.00061893	SMPD4
cg01645998_PLAAT2	-0.315387946	0.000345359	0.000618932	PLAAT2
cg10746224_GCM1	-0.324854481	0.000345361	0.000618932	GCM1
cg02953927_RNU6-891P	-0.357859785	0.000345361	0.000618932	RNU6-891P
cg05186161_NUP42	0.372591479	0.000345364	0.000618935	NUP42
cg16977073_DPPA3P2	-0.320115369	0.000345366	0.000618936	DPPA3P2
cg04343263_DPEP3	-0.339033057	0.000345367	0.000618936	DPEP3
cg01371313_SPAM1	-0.390790028	0.000345371	0.000618939	SPAM1
cg24711094_SPINK14	-0.318021511	0.000345372	0.000618939	SPINK14
cg00807877_SNORD18A	-0.351445988	0.000345372	0.000618939	SNORD18A
cg06716182_IFNL2	0.366224863	0.000345374	0.000618941	IFNL2
cg10095247_TCF7L1	-0.322287488	0.000345376	0.000618941	TCF7L1
cg19931102_RNF44	-0.335405192	0.000345377	0.000618941	RNF44
cg00270291_PCMT1	0.315315809	0.000345379	0.000618942	PCMT1
cg16181973_CAPN5	-0.328253792	0.00034538	0.000618942	CAPN5
cg22168087_CEP250-AS1	0.324509097	0.000345383	0.000618945	CEP250-AS1
cg13353160_SLC35G1	-0.445508984	0.000345386	0.000618948	SLC35G1
cg17897187_ZNF628	-0.325577699	0.000345386	0.000618948	ZNF628
cg17669549_LINC01600	-0.292347688	0.000345388	0.000618948	LINC01600
cg02485345_MIOX	0.488338043	0.00034539	0.000618949	MIOX
cg23422587_PRTG	0.347374616	0.000345396	0.000618959	PRTG
cg05186161_EPRS1	0.368672215	0.000345401	0.000618965	EPRS1
cg03378057_HTR3B	-0.314369817	0.000345403	0.000618967	HTR3B
cg25122934_COLCA1	-0.357735837	0.000345406	0.00061897	COLCA1
cg06947811_LTBP3	0.42192217	0.000345408	0.00061897	LTBP3
cg02902649_RNU6-1283P	-0.332655439	0.000345408	0.00061897	RNU6-1283P
cg24952959_DDX6P1	0.316716545	0.00034541	0.000618971	DDX6P1
cg05186161_USO1	0.372724187	0.000345412	0.000618973	USO1
cg05162456_RNU6-673P	-0.313020601	0.000345415	0.000618976	RNU6-673P
cg18007373_FBLN2	-0.32623966	0.000345417	0.000618978	FBLN2
cg24171294_FAM32A	-0.334689448	0.000345422	0.000618984	FAM32A
cg23238869_BCL2L14	-0.329704885	0.000345424	0.000618985	BCL2L14
cg03549208_DNAJB6P6	-0.331473318	0.000345427	0.000618989	DNAJB6P6
cg07600452_AHDC1	-0.318663548	0.000345428	0.000618989	AHDC1
cg21181453_PKDREJ	-0.346802719	0.000345433	0.000618994	PKDREJ
cg01371313_EPB42	-0.428000913	0.000345434	0.000618994	EPB42
cg16582255_SNORD77B	-0.365763206	0.000345435	0.000618994	SNORD77B
cg11616276_MYRF	0.450393588	0.000345436	0.000618994	MYRF
cg15274047_PYROXD2	0.365258738	0.000345437	0.000618994	PYROXD2
cg21266698_IGHD7-27	-0.319446555	0.00034544	0.000618997	IGHD7-27
cg25040746_UCP2	-0.370822862	0.000345448	0.000619006	UCP2
cg10100831_NMU	-0.2959513	0.000345449	0.000619006	NMU
cg04707531_DEFA8P	0.315132202	0.000345449	0.000619006	DEFA8P
cg15296799_MAP2K3	-0.352489049	0.000345452	0.000619008	MAP2K3
cg25855415_CTNS	0.364507124	0.000345454	0.000619009	CTNS
cg05520765_RN7SKP104	0.363796541	0.000345462	0.000619021	RN7SKP104
cg07850274_HMGN3	-0.355482699	0.000345464	0.000619021	HMGN3
cg11296759_ACTG1P21	0.329840022	0.000345472	0.000619029	ACTG1P21
cg11296759_RNA5SP232	0.329840022	0.000345472	0.000619029	RNA5SP232
cg15408512_RNU1-2	-0.320807859	0.000345472	0.000619029	RNU1-2
cg15349274_SEPTIN14P12	-0.321444532	0.000345474	0.000619029	SEPTIN14P12
cg09227800_RANBP17	-0.346450746	0.000345476	0.000619029	RANBP17
cg12356249_TRIM64B	-0.314523433	0.000345476	0.000619029	TRIM64B
cg04738355_ROBO4	-0.331772045	0.000345477	0.000619029	ROBO4
cg02786370_SKI	0.361016765	0.000345478	0.000619029	SKI
cg05470963_PLA2G1B	-0.315460496	0.000345479	0.000619029	PLA2G1B
cg05445227_FN3K	-0.318946391	0.000345483	0.000619034	FN3K
cg07499288_KRTAP9-4	0.31270941	0.000345486	0.000619038	KRTAP9-4
cg19586889_QPCTL	0.332614069	0.000345488	0.000619039	QPCTL
cg14214834_SMC4P1	-0.32305517	0.000345489	0.00061904	SMC4P1
cg00066022_XYLT2	0.338640587	0.000345491	0.00061904	XYLT2
cg06750410_MSLN	-0.338457248	0.000345499	0.000619052	MSLN
cg04099454_RPS3AP47	-0.360245401	0.0003455	0.000619052	RPS3AP47
cg07861662_DDX43	-0.420236664	0.000345502	0.000619053	DDX43
cg25902146_RPS2P7	-0.456790126	0.000345508	0.00061906	RPS2P7
cg03480243_RNA5SP205	-0.354761905	0.000345508	0.00061906	RNA5SP205
cg10905987_GP5	-0.36960699	0.000345512	0.000619064	GP5
cg01019631_MXRA7P1	-0.32472209	0.000345513	0.000619065	MXRA7P1
cg05861871_LMNB1	-0.308373899	0.000345514	0.000619065	LMNB1
cg22108143_RPS2P28	-0.393629978	0.000345518	0.000619068	RPS2P28
cg17686337_MRI1	-0.317048286	0.000345518	0.000619068	MRI1
cg00658288_CLDN16	-0.386741589	0.000345523	0.000619073	CLDN16
cg12427264_STK31	-0.366952174	0.000345524	0.000619073	STK31
cg07190763_MAPK7	-0.362497062	0.000345526	0.000619076	MAPK7
cg12642194_LAPTM4BP1	-0.318759009	0.000345531	0.000619082	LAPTM4BP1
cg08668883_RPS3AP3	0.390050894	0.000345532	0.000619083	RPS3AP3
cg27375966_FGFBP2	-0.468406289	0.000345535	0.000619085	FGFBP2
cg18480033_KRT8P28	-0.319482217	0.000345544	0.000619099	KRT8P28
cg00530579_IGHD6-25	-0.314411232	0.000345546	0.000619099	IGHD6-25
cg19779165_TAFA2	-0.390910552	0.000345546	0.000619099	TAFA2
cg04460332_LPO	0.377949309	0.000345553	0.00061911	LPO
cg06320175_FRS3	-0.322332266	0.000345554	0.00061911	FRS3
cg14122110_RPL7P44	-0.319960855	0.000345558	0.000619115	RPL7P44
cg24160354_NDUFA5P8	-0.321622044	0.00034556	0.000619116	NDUFA5P8
cg18313144_LINC01089	-0.381463588	0.000345565	0.00061912	LINC01089
cg13565400_SOX17	0.340709037	0.000345566	0.00061912	SOX17
cg02426343_ADD2	0.301459035	0.000345566	0.00061912	ADD2
cg01394078_H2BP2	-0.417442621	0.000345567	0.00061912	H2BP2
cg01685353_LAMTOR3P1	-0.310694642	0.000345579	0.000619138	LAMTOR3P1
cg19810457_MSI1	-0.323885267	0.00034558	0.000619139	MSI1
cg04918684_BRI3P3	-0.405212331	0.000345582	0.000619139	BRI3P3
cg04515996_C2CD4A	0.315431439	0.000345584	0.000619142	C2CD4A
cg24525457_PODXL2	-0.298080477	0.000345587	0.000619145	PODXL2
cg24337090_CLCN1	-0.297231917	0.000345588	0.000619145	CLCN1
cg15120247_UMOD	-0.320992999	0.000345596	0.000619153	UMOD
cg04395717_SKI	-0.320031535	0.000345598	0.000619153	SKI
cg19123882_LINC01100	0.367239434	0.000345599	0.000619153	LINC01100
cg05784996_PCBD2	0.403557072	0.0003456	0.000619153	PCBD2
cg16596598_CLMP	-0.309713173	0.0003456	0.000619153	CLMP
cg15644305_RNU6-442P	-0.335116731	0.000345601	0.000619153	RNU6-442P
cg26250129_CAPN5	-0.324361905	0.000345602	0.000619153	CAPN5
cg18896071_ACAT1	-0.442201544	0.000345602	0.000619153	ACAT1
cg05407171_VCAN	-0.446826435	0.00034561	0.000619164	VCAN
cg27459981_DISC1	0.359826593	0.000345616	0.000619172	DISC1
cg27087136_LZTS1	-0.367840922	0.000345617	0.000619172	LZTS1
cg08317284_SPATA18	0.319818013	0.000345624	0.000619184	SPATA18
cg16655291_DEGS2	0.341613764	0.000345629	0.000619191	DEGS2
cg17551702_RPL21P67	-0.317280569	0.000345633	0.000619193	RPL21P67
cg04116297_RNU6-244P	-0.329288139	0.000345633	0.000619193	RNU6-244P
cg19307851_ALPP	-0.324252187	0.000345641	0.000619205	ALPP
cg05269124_RN7SKP225	-0.399018117	0.000345643	0.000619205	RN7SKP225
cg17409593_HMCN1	0.405198421	0.000345643	0.000619205	HMCN1
cg23809394_RIPOR3	0.342035813	0.000345648	0.000619209	RIPOR3
cg08923338_MYO1C	0.388798679	0.000345649	0.000619209	MYO1C
cg11674404_SF3A1	-0.313040565	0.000345649	0.000619209	SF3A1
cg25385150_OR10H4	-0.361403829	0.000345654	0.000619217	OR10H4
cg10011062_SLC25A32	-0.311851508	0.000345658	0.000619221	SLC25A32
cg26399937_TNNT2	-0.343056653	0.000345663	0.000619229	TNNT2
cg13447502_PTPN13	-0.310510372	0.000345668	0.000619235	PTPN13
cg04343263_RNF175	-0.330851678	0.000345671	0.000619239	RNF175
cg22016724_SPINT5P	-0.411309587	0.000345673	0.000619239	SPINT5P
cg07510230_CHCHD2P2	0.332007935	0.000345675	0.000619242	CHCHD2P2
cg13028038_EI24P1	-0.330502847	0.000345676	0.000619242	EI24P1
cg27531206_RNU4-50P	0.416394059	0.000345681	0.000619247	RNU4-50P
cg05512100_NPSR1	0.400578491	0.000345681	0.000619247	NPSR1
cg02067491_OR7E157P	-0.316264765	0.000345685	0.000619252	OR7E157P
cg23029363_RPL24P7	-0.34552253	0.000345691	0.00061926	RPL24P7
cg00356435_PIWIL1	0.393928851	0.000345692	0.00061926	PIWIL1
cg20057147_OR11L1	-0.299620611	0.000345696	0.000619264	OR11L1
cg19586698_MLLT1	-0.317172131	0.000345699	0.000619264	MLLT1
cg10723869_N4BP2	-0.333545645	0.000345701	0.000619264	N4BP2
cg21468244_SNORD121B	-0.346979233	0.000345702	0.000619264	SNORD121B
cg17018422_LINC00844	0.318441943	0.000345708	0.000619264	LINC00844
cg02992549_KRT6A	-0.332674323	0.000345708	0.000619264	KRT6A
cg13802844_RPS27P12	-0.380686397	0.000345709	0.000619264	RPS27P12
cg14086933_MUC4	-0.368101051	0.00034571	0.000619264	MUC4
cg25131461_NDUFS5P3	-0.323539003	0.00034571	0.000619264	NDUFS5P3
cg25131461_RPL7P13	-0.323539003	0.00034571	0.000619264	RPL7P13
cg25131461_MED15P5	-0.323539003	0.00034571	0.000619264	MED15P5
cg25131461_NUP210P2	-0.323539003	0.00034571	0.000619264	NUP210P2
cg25131461_LINC02540	-0.323539003	0.00034571	0.000619264	LINC02540
cg00356435_RN7SL150P	0.395035925	0.000345711	0.000619264	RN7SL150P
cg24949324_ADGRA2	-0.366723409	0.000345714	0.000619266	ADGRA2
cg05329960_KRT41P	-0.371402522	0.000345715	0.000619266	KRT41P
cg21673338_ERC1	-0.357898807	0.000345716	0.000619266	ERC1
cg26662682_VPS26CP1	-0.350572899	0.000345719	0.000619267	VPS26CP1
cg08174789_BMP4	-0.333478732	0.000345719	0.000619267	BMP4
cg17388638_ADAM32	-0.328339999	0.000345721	0.000619269	ADAM32
cg26286565_UNC5B	-0.305812087	0.000345729	0.000619281	UNC5B
cg11674404_EWSR1	-0.316346102	0.000345735	0.000619288	EWSR1
cg08574629_CAMKK1	-0.398629859	0.000345735	0.000619288	CAMKK1
cg10932472_TOMM40P4	-0.340219342	0.000345738	0.000619291	TOMM40P4
cg11950994_ATP5F1D	-0.404630269	0.00034574	0.000619291	ATP5F1D
cg22538778_BOC	0.301937969	0.000345741	0.000619291	BOC
cg22193691_CCR6	-0.329459769	0.000345745	0.000619297	CCR6
cg16068431_RRP7A	-0.335009955	0.000345746	0.000619297	RRP7A
cg25713657_PGAM1P4	-0.377303607	0.000345749	0.000619301	PGAM1P4
cg26081710_OR2T2	-0.344672528	0.000345752	0.000619303	OR2T2
cg07123865_CELF2-AS1	-0.337392535	0.000345754	0.000619305	CELF2-AS1
cg23290207_SLC38A4	0.308700409	0.000345756	0.000619307	SLC38A4
cg20540582_RNU4-41P	-0.338516747	0.000345759	0.000619309	RNU4-41P
cg12874961_MRPL45P1	-0.324244836	0.00034576	0.000619309	MRPL45P1
cg20381404_LINC02782	0.306780364	0.000345766	0.000619315	LINC02782
cg23778363_RHAG	0.391312606	0.000345767	0.000619315	RHAG
cg24337090_TBC1D13	-0.314061092	0.000345769	0.000619315	TBC1D13
cg00666820_TRMT61A	-0.328849379	0.00034577	0.000619315	TRMT61A
cg19678863_KCNA1	-0.40448271	0.00034577	0.000619315	KCNA1
cg03160045_PNMT	0.403670337	0.000345771	0.000619315	PNMT
cg08229224_STRADB	-0.389724845	0.000345771	0.000619315	STRADB
cg16565409_FN3K	0.348876288	0.000345777	0.000619321	FN3K
cg05407171_DUOXA2	0.44154405	0.000345777	0.000619321	DUOXA2
cg10284638_GRHL3	-0.312763846	0.000345784	0.000619329	GRHL3
cg17753661_RNU6-244P	-0.360445237	0.000345785	0.000619329	RNU6-244P
cg13629659_RPL22P14	0.412495046	0.000345786	0.000619329	RPL22P14
cg16601957_LINC01222	-0.335364767	0.000345787	0.000619329	LINC01222
cg27664783_LINC01525	-0.433308361	0.000345789	0.000619332	LINC01525
cg02357623_ZMIZ1	-0.407682333	0.00034579	0.000619332	ZMIZ1
cg22535327_IZUMO2	-0.367364483	0.000345796	0.00061934	IZUMO2
cg23174406_OSBPL7	-0.33925075	0.000345798	0.00061934	OSBPL7
cg06952660_LDLRAP1	-0.376973903	0.000345801	0.00061934	LDLRAP1
cg18047662_RN7SL239P	0.355916144	0.000345802	0.00061934	RN7SL239P
cg14588669_CBLN2	-0.382606335	0.000345802	0.00061934	CBLN2
cg05207347_WEE2	-0.308585564	0.000345803	0.00061934	WEE2
cg17159699_RNY1P8	-0.345042165	0.000345803	0.00061934	RNY1P8
cg00199007_NAGLU	-0.3215838	0.000345804	0.00061934	NAGLU
cg01610685_CTCFL	-0.412482241	0.00034581	0.000619349	CTCFL
cg05735659_MCM10	0.313285362	0.000345812	0.00061935	MCM10
cg01240583_GNPNAT1	-0.328578143	0.000345816	0.000619354	GNPNAT1
cg11911060_PDE3B	-0.346536903	0.000345822	0.000619361	PDE3B
cg16150798_GXYLT1P2	0.329760542	0.000345823	0.000619361	GXYLT1P2
cg15689991_ARL5C	0.405496925	0.000345823	0.000619361	ARL5C
cg10438089_TMEM63C	0.372300603	0.000345825	0.000619363	TMEM63C
cg00892312_RPL32P34	0.358419648	0.000345828	0.000619365	RPL32P34
cg03961340_CASKIN1	-0.32274267	0.000345829	0.000619365	CASKIN1
cg18087761_GABPAP	-0.31038397	0.000345839	0.000619381	GABPAP
cg11872966_PLA2G2F	-0.348480304	0.000345842	0.000619384	PLA2G2F
cg17562277_KLF2P1	-0.341238398	0.000345844	0.000619387	KLF2P1
cg09048129_LUZP4P1	0.475044618	0.000345847	0.000619388	LUZP4P1
cg16047291_GAPDHP57	-0.331502764	0.000345847	0.000619388	GAPDHP57
cg10959048_S100A15A	-0.313351186	0.000345852	0.000619395	S100A15A
cg05450979_SELENOW	-0.321475519	0.000345854	0.000619395	SELENOW
cg01612891_IGSF21	-0.394692872	0.000345855	0.000619395	IGSF21
cg05214771_RPTOR	0.364017695	0.000345856	0.000619395	RPTOR
cg06551718_LINC01221	-0.38389593	0.000345857	0.000619395	LINC01221
cg15125392_EIF4A1P13	-0.317603081	0.000345862	0.000619401	EIF4A1P13
cg15353666_CRB3	-0.376606565	0.000345865	0.000619405	CRB3
cg08073629_FTH1	-0.358903397	0.000345873	0.000619414	FTH1
cg09303150_CLCN1	-0.323646694	0.000345874	0.000619414	CLCN1
cg17355385_HLA-S	0.374756169	0.000345874	0.000619414	HLA-S
cg15912600_DEFB134	-0.402903062	0.000345876	0.000619416	DEFB134
cg10548700_HSD3BP2	0.319944968	0.00034588	0.000619416	HSD3BP2
cg23468728_ACTBP12	0.365440489	0.000345884	0.000619416	ACTBP12
cg23468728_MTND5P18	0.365440489	0.000345884	0.000619416	MTND5P18
cg23468728_RN7SL868P	0.365440489	0.000345884	0.000619416	RN7SL868P
cg23468728_MTND1P2	0.365440489	0.000345884	0.000619416	MTND1P2
cg23468728_H3P29	0.365440489	0.000345884	0.000619416	H3P29
cg05186161_IPO9	0.367955317	0.000345884	0.000619416	IPO9
cg03637781_CNIH3-AS1	0.313074387	0.000345886	0.000619417	CNIH3-AS1
cg20692464_LINC01817	-0.327688335	0.000345888	0.000619418	LINC01817
cg08324397_EMC6	-0.358485435	0.000345889	0.000619418	EMC6
cg02525705_MROH2A	-0.352706894	0.000345896	0.000619427	MROH2A
cg02858839_TRAV36DV7	0.43636596	0.000345896	0.000619427	TRAV36DV7
cg24288527_RN7SL836P	0.326923258	0.000345897	0.000619427	RN7SL836P
cg01140770_LKAAEAR1	-0.380022454	0.000345913	0.000619453	LKAAEAR1
cg21223094_CERS3	-0.379670265	0.000345914	0.000619453	CERS3
cg20388329_AKR1B1P6	-0.318079351	0.000345918	0.000619457	AKR1B1P6
cg06952660_PLEKHM1	-0.392206128	0.000345919	0.000619457	PLEKHM1
cg12852285_TTPA	-0.38994821	0.00034592	0.000619457	TTPA
cg00842351_CFL1P2	0.400013133	0.000345922	0.000619458	CFL1P2
cg09227800_NIN	-0.344306512	0.000345924	0.00061946	NIN
cg08099141_OR52B1P	0.313668524	0.000345927	0.000619462	OR52B1P
cg20638896_RPL37P4	-0.328408246	0.000345929	0.000619464	RPL37P4
cg07439594_RNA5SP138	-0.341613473	0.000345934	0.000619469	RNA5SP138
cg07439594_ARL2BPP7	-0.341613473	0.000345934	0.000619469	ARL2BPP7
cg07207099_GLRX2	0.313358429	0.000345935	0.000619469	GLRX2
cg17454173_TUSC7	-0.351085548	0.000345937	0.000619471	TUSC7
cg12474980_MEFV	-0.33798314	0.000345943	0.000619479	MEFV
cg06578832_PRTG	-0.323122807	0.000345948	0.000619486	PRTG
cg14063347_BOC	-0.30572007	0.000345953	0.000619491	BOC
cg17839232_OR2Y1	-0.318073825	0.000345955	0.000619491	OR2Y1
cg17839232_OR7A10	-0.318073825	0.000345955	0.000619491	OR7A10
cg15160746_LRRC53	-0.335801203	0.000345958	0.000619495	LRRC53
cg18091591_RNU6-1167P	-0.372679436	0.000345967	0.00061951	RNU6-1167P
cg26613778_OR11A1	-0.342738554	0.000345971	0.000619513	OR11A1
cg12974773_SLN	-0.306216979	0.000345972	0.000619513	SLN
cg15276594_COL6A3	-0.431438452	0.000345973	0.000619514	COL6A3
cg19880004_ENHO	-0.408266084	0.000345979	0.000619518	ENHO
cg16006105_SNORD116-3	-0.332796173	0.000345979	0.000619518	SNORD116-3
cg01320505_SNORD58C	-0.331754661	0.000345979	0.000619518	SNORD58C
cg15296799_PNMT	-0.346643887	0.000345986	0.000619528	PNMT
cg24525457_SPATA17	0.308483579	0.000345994	0.000619537	SPATA17
cg09385285_HMGN1P30	-0.327696136	0.000345994	0.000619537	HMGN1P30
cg12346119_HMGN1P19	-0.392200342	0.000345995	0.000619537	HMGN1P19
cg22227401_LTBP4	-0.336013679	0.000345996	0.000619537	LTBP4
cg12931756_LINC01692	-0.327573343	0.000345997	0.000619537	LINC01692
cg01624348_AADAC	-0.324793455	0.000345999	0.000619539	AADAC
cg00066022_ARHGEF18	0.345295509	0.000346009	0.000619555	ARHGEF18
cg22720745_MTND2P19	0.336589648	0.00034601	0.000619555	MTND2P19
cg14599440_PDE6H	-0.419197648	0.000346014	0.00061956	PDE6H
cg14137316_USP36	-0.32868914	0.000346015	0.00061956	USP36
cg22303915_ATN1	-0.32383658	0.000346028	0.00061958	ATN1
cg21156812_RFC5	-0.326724336	0.00034603	0.000619581	RFC5
cg16030751_SLCO3A1	-0.423504776	0.000346031	0.000619582	SLCO3A1
cg26081710_SNORD115-35	-0.336889965	0.000346036	0.000619587	SNORD115-35
cg11316131_MRPL50P2	0.380018704	0.000346038	0.000619587	MRPL50P2
cg01164221_TDRD9	-0.319566124	0.000346038	0.000619587	TDRD9
cg05070626_PPP2R5CP	0.371889837	0.00034604	0.000619587	PPP2R5CP
cg21000599_DEFB105B	-0.331440105	0.000346041	0.000619587	DEFB105B
cg21000599_DEFB105A	-0.331440105	0.000346041	0.000619587	DEFB105A
cg00270291_SNAPIN	0.315472897	0.000346044	0.000619587	SNAPIN
cg18701685_RPL7P60	0.31501309	0.000346044	0.000619587	RPL7P60
cg02332174_LINC01548	-0.339596979	0.000346045	0.000619587	LINC01548
cg09227800_YY1	-0.341465751	0.000346047	0.000619587	YY1
cg00318756_SLC45A4	-0.340006761	0.00034605	0.000619587	SLC45A4
cg11831394_STAG3	-0.400411257	0.000346051	0.000619587	STAG3
cg24969888_HSPA5P1	-0.335809436	0.000346052	0.000619587	HSPA5P1
cg19703425_LINC02487	-0.330769475	0.000346053	0.000619587	LINC02487
cg23197837_HMGN2P36	-0.337457251	0.000346053	0.000619587	HMGN2P36
cg15289253_TNKS1BP1	-0.334918562	0.000346054	0.000619587	TNKS1BP1
cg02682924_CABS1	-0.296075154	0.000346054	0.000619587	CABS1
cg26419656_USH2A-AS2	0.301683812	0.000346055	0.000619587	USH2A-AS2
cg03251805_CCDC9B	-0.387873529	0.00034606	0.000619593	CCDC9B
cg06712932_NAA60	-0.337019379	0.000346063	0.000619595	NAA60
cg22120018_CGB5	-0.315428116	0.000346063	0.000619595	CGB5
cg07734161_COL6A3	0.384805111	0.000346067	0.0006196	COL6A3
cg06160592_UGT2B15	-0.355796804	0.000346072	0.000619606	UGT2B15
cg25325209_CISH	-0.309671645	0.000346074	0.000619606	CISH
cg17669549_HSPBAP1	-0.314770721	0.000346074	0.000619606	HSPBAP1
cg20313696_RCC2P3	-0.306872539	0.000346076	0.000619606	RCC2P3
cg07420083_MAFA	-0.301432431	0.000346076	0.000619606	MAFA
cg07594209_DCT	0.307901013	0.000346078	0.000619607	DCT
cg25864987_TNKS1BP1	-0.322802337	0.000346083	0.000619613	TNKS1BP1
cg13500029_OASL	-0.307573132	0.000346094	0.00061963	OASL
cg27256177_LINC00200	-0.344385812	0.000346094	0.00061963	LINC00200
cg14786880_UGT1A12P	-0.381423595	0.000346102	0.000619641	UGT1A12P
cg09227800_GPR155	-0.336642535	0.000346107	0.000619646	GPR155
cg15418509_PHC2-AS1	-0.376470491	0.000346109	0.000619646	PHC2-AS1
cg05186161_DNM1L	0.370070049	0.000346109	0.000619646	DNM1L
cg22108143_MTHFR	-0.407053219	0.000346111	0.000619646	MTHFR
cg04621455_NANOGP1	-0.312501386	0.000346111	0.000619646	NANOGP1
cg16391801_CRIP1P2	-0.320343579	0.000346112	0.000619646	CRIP1P2
cg25753291_TMEM79	-0.313720517	0.000346113	0.000619646	TMEM79
cg20252529_NR2F1-AS1	-0.321183186	0.000346119	0.000619654	NR2F1-AS1
cg10973146_IFFO1	-0.379723528	0.00034612	0.000619654	IFFO1
cg06880767_PTPN5	-0.324306707	0.000346122	0.000619655	PTPN5
cg12914151_CLCA3P	-0.364380327	0.000346124	0.000619655	CLCA3P
cg19909997_DDX39AP1	-0.431427263	0.000346124	0.000619655	DDX39AP1
cg07499288_FRG2FP	0.320282782	0.000346132	0.000619668	FRG2FP
cg02121773_TRMT6	-0.412658418	0.000346138	0.000619676	TRMT6
cg07919744_PRTN3	-0.323485014	0.00034614	0.000619678	PRTN3
cg13798109_ANKRD30BL	-0.328639439	0.000346145	0.000619683	ANKRD30BL
cg19408572_XCL1	0.320794366	0.000346146	0.000619683	XCL1
cg27030245_GNAI1	0.312482482	0.000346147	0.000619683	GNAI1
cg02550308_ELOCP19	-0.442524679	0.000346148	0.000619683	ELOCP19
cg26414417_RNU1-16P	-0.31368267	0.00034615	0.000619686	RNU1-16P
cg20273656_MIR103A1	-0.324950627	0.000346155	0.000619691	MIR103A1
cg23290207_TMED6	0.31378842	0.000346158	0.000619694	TMED6
cg22314681_IGHD5-24	-0.335905851	0.00034616	0.000619694	IGHD5-24
cg02355304_CLCN1	-0.316603903	0.000346161	0.000619694	CLCN1
cg04774563_RN7SKP202	-0.327142533	0.000346163	0.000619694	RN7SKP202
cg13646034_SNORD115-21	-0.291833265	0.000346163	0.000619694	SNORD115-21
cg13897388_ANKRD10	-0.36851058	0.000346165	0.000619696	ANKRD10
cg16542345_SGO2	-0.357764314	0.000346167	0.000619696	SGO2
cg11674404_SMARCD1	-0.303700136	0.000346173	0.000619702	SMARCD1
cg16278658_CDC42SE1	-0.353834466	0.000346174	0.000619702	CDC42SE1
cg10096399_PRAMEF20	-0.481723306	0.000346175	0.000619702	PRAMEF20
cg10096399_LINC01653	-0.481723306	0.000346175	0.000619702	LINC01653
cg24969888_DHFRP5	-0.35448179	0.000346178	0.000619705	DHFRP5
cg19653415_TBX15	-0.315430492	0.000346179	0.000619705	TBX15
cg01612891_NDST1	-0.386841006	0.00034618	0.000619705	NDST1
cg22229231_DLAT	-0.353137032	0.000346187	0.000619713	DLAT
cg24578004_KLK1	-0.324599049	0.000346187	0.000619713	KLK1
cg22836400_CTF2P	0.310630331	0.000346195	0.000619725	CTF2P
cg06461588_CRISP1	-0.327994513	0.000346197	0.000619728	CRISP1
cg01348938_NCF2	-0.305971948	0.000346201	0.000619731	NCF2
cg12612309_NCAPD2P1	0.392173668	0.000346202	0.000619731	NCAPD2P1
cg22986178_KLK2	-0.395531192	0.000346203	0.000619731	KLK2
cg26329715_ARHGAP27	-0.336798369	0.000346206	0.000619735	ARHGAP27
cg15452182_ZNF362	-0.325168463	0.000346209	0.000619738	ZNF362
cg03809622_KRTAP16-1	0.298969249	0.000346215	0.000619747	KRTAP16-1
cg25037011_RBM17	0.323644579	0.000346217	0.000619748	RBM17
cg10521230_SNHG28	-0.389247477	0.000346218	0.000619748	SNHG28
cg25261703_BARHL1	0.386764261	0.000346226	0.00061976	BARHL1
cg24432376_C11orf96	-0.314035148	0.000346227	0.00061976	C11orf96
cg00912046_ZAR1	-0.337771718	0.00034623	0.000619763	ZAR1
cg13299279_CRHR1	-0.319595927	0.000346233	0.000619766	CRHR1
cg14193565_PTH2	0.322702175	0.000346237	0.000619771	PTH2
cg01577475_PAFAH1B1P2	0.299684719	0.000346238	0.000619771	PAFAH1B1P2
cg09107912_UNC13C	0.372832432	0.000346241	0.000619774	UNC13C
cg19136783_ANPEP	0.392295595	0.000346244	0.000619778	ANPEP
cg15109916_TUT1	-0.395107831	0.000346249	0.000619785	TUT1
cg09227800_POLE3	-0.333059285	0.000346256	0.000619796	POLE3
cg01513516_FAM240C	-0.348337552	0.000346258	0.000619796	FAM240C
cg02655512_LINC00993	-0.379098367	0.00034626	0.000619796	LINC00993
cg09227800_NSD3	-0.344316676	0.000346261	0.000619796	NSD3
cg25064854_AK4P5	-0.326071261	0.000346262	0.000619796	AK4P5
cg24311373_RAB1AP2	-0.409974038	0.000346262	0.000619796	RAB1AP2
cg18100127_ZNF300P1	-0.320030152	0.000346265	0.000619798	ZNF300P1
cg04229294_SLC34A3	-0.394268215	0.00034627	0.000619804	SLC34A3
cg16655291_DYRK1B	0.348738607	0.00034627	0.000619804	DYRK1B
cg13500029_IGKV3OR2-268	-0.311245602	0.000346274	0.000619806	IGKV3OR2-268
cg04498418_ADCY9	-0.478508438	0.000346274	0.000619806	ADCY9
cg07793432_LINC01825	-0.41618538	0.000346279	0.000619812	LINC01825
cg22963296_PDE4C	-0.356422839	0.000346283	0.000619818	PDE4C
cg14168295_AZGP1P2	-0.324614479	0.000346285	0.000619819	AZGP1P2
cg16435644_SRD5A1	0.381344687	0.000346287	0.000619821	SRD5A1
cg01610685_ZSWIM9	-0.41276009	0.000346292	0.000619824	ZSWIM9
cg15044121_BAK1P2	-0.319126168	0.000346293	0.000619824	BAK1P2
cg06502685_DFFBP1	-0.302420526	0.000346295	0.000619824	DFFBP1
cg15352841_PCDHB13	-0.433198325	0.000346296	0.000619824	PCDHB13
cg14137316_KCNC4	-0.307314039	0.000346297	0.000619824	KCNC4
cg02673703_SGO1	-0.3256451	0.000346297	0.000619824	SGO1
cg12819608_QRSL1P1	-0.485190858	0.000346299	0.000619824	QRSL1P1
cg25713657_EVC	-0.364677341	0.000346299	0.000619824	EVC
cg07814260_COL1A2	0.346742209	0.0003463	0.000619824	COL1A2
cg25588120_TDRD5	-0.300728989	0.000346301	0.000619824	TDRD5
cg08583127_SLC23A1	-0.327196493	0.000346305	0.000619829	SLC23A1
cg06042259_IGHD4-17	-0.358269	0.000346306	0.000619829	IGHD4-17
cg16143544_ACTE1P	-0.313537824	0.000346308	0.000619831	ACTE1P
cg08555594_REXO1L1P	-0.378524349	0.00034631	0.000619832	REXO1L1P
cg21762728_AHDC1	-0.3197805	0.000346317	0.00061984	AHDC1
cg18339359_DPP6	-0.320515095	0.000346318	0.00061984	DPP6
cg08518839_CNTNAP2	-0.329892872	0.000346319	0.00061984	CNTNAP2
cg16569407_RNU6-301P	0.488801328	0.00034632	0.00061984	RNU6-301P
cg16423567_INPP5J	0.442039584	0.00034632	0.00061984	INPP5J
cg03077645_RPL26P30	-0.368844038	0.000346323	0.000619843	RPL26P30
cg01034367_CREB3L1	-0.327648941	0.000346324	0.000619843	CREB3L1
cg04513703_ICE2P2	-0.329007129	0.000346329	0.000619848	ICE2P2
cg04279695_DPP9	0.346210088	0.000346329	0.000619848	DPP9
cg26329715_RPS2P46	-0.335101695	0.000346331	0.000619849	RPS2P46
cg14506175_CCDC185	-0.472788753	0.000346332	0.000619849	CCDC185
cg03033996_HINT1P1	-0.370425161	0.000346336	0.000619854	HINT1P1
cg17278496_TECRL	0.376236229	0.000346346	0.000619868	TECRL
cg18148659_F2	-0.323796784	0.000346347	0.000619868	F2
cg24695071_NPSR1	-0.294272109	0.000346347	0.000619868	NPSR1
cg04229294_SSTR1	-0.383154112	0.00034635	0.000619871	SSTR1
cg07744114_RNU7-185P	0.373522337	0.000346354	0.000619875	RNU7-185P
cg15577010_EIF4EBP1	-0.317931669	0.000346355	0.000619875	EIF4EBP1
cg15166362_USP2	-0.331325278	0.000346357	0.000619877	USP2
cg16672940_CAV3	-0.38115267	0.00034636	0.000619879	CAV3
cg05360307_TOB1-AS1	-0.311751554	0.000346362	0.000619879	TOB1-AS1
cg16655291_PELP1	0.346654056	0.000346363	0.000619879	PELP1
cg05368609_RPL22P8	-0.323572814	0.000346363	0.000619879	RPL22P8
cg22229231_PELO	-0.351123118	0.000346366	0.000619879	PELO
cg03513472_PRSS54	-0.354963688	0.000346367	0.000619879	PRSS54
cg01513516_FBLN1	-0.338064172	0.000346368	0.000619879	FBLN1
cg24304928_UGGT2	-0.330453101	0.000346368	0.000619879	UGGT2
cg01808320_C1orf115	-0.314562882	0.000346369	0.000619879	C1orf115
cg22108143_TAF6	-0.407113487	0.000346371	0.000619879	TAF6
cg03023681_VCPKMT	-0.352688265	0.000346371	0.000619879	VCPKMT
cg09162333_ITPR3	-0.363613846	0.000346374	0.000619879	ITPR3
cg02775254_RNA5S11	-0.342166033	0.000346374	0.000619879	RNA5S11
cg06747314_RN7SL513P	-0.344551477	0.000346379	0.000619886	RN7SL513P
cg09636302_LRRC3B	-0.312644793	0.00034638	0.000619886	LRRC3B
cg22005092_CFL1P7	0.409804776	0.000346381	0.000619886	CFL1P7
cg11868136_NDC1	-0.337674793	0.000346383	0.000619886	NDC1
cg13622265_TACR1	-0.326472523	0.000346386	0.000619891	TACR1
cg08301173_KCNQ4	-0.33209917	0.000346387	0.000619891	KCNQ4
cg01507342_STIM1-AS1	0.394782144	0.000346391	0.000619894	STIM1-AS1
cg08731067_RPL24P7	-0.484709504	0.000346391	0.000619894	RPL24P7
cg11091734_MARK4	-0.334840548	0.000346399	0.000619904	MARK4
cg05154833_PPIAP73	-0.305144925	0.000346401	0.000619904	PPIAP73
cg05344293_RASGRF1	-0.311833447	0.000346401	0.000619904	RASGRF1
cg24230904_KLHL29	-0.321157315	0.000346402	0.000619904	KLHL29
cg05329960_RN7SKP3	-0.372809602	0.000346403	0.000619904	RN7SKP3
cg02443896_C1orf87	-0.400863643	0.000346404	0.000619904	C1orf87
cg03984310_NTNG1	0.609304429	0.00034641	0.000619909	NTNG1
cg11316131_RHAG	0.375322721	0.00034641	0.000619909	RHAG
cg01018054_CNTN1	-0.424329262	0.000346411	0.000619909	CNTN1
cg05226335_LATS2	-0.332836508	0.000346412	0.000619909	LATS2
cg23383887_RNU6-879P	-0.326680628	0.000346413	0.000619909	RNU6-879P
cg14668447_PDHB	-0.425632348	0.000346417	0.000619911	PDHB
cg25983023_ANKRD30BP2	0.47004889	0.000346417	0.000619911	ANKRD30BP2
cg14970550_MAPK11	0.457682384	0.000346422	0.000619918	MAPK11
cg06695812_SLC1A1	-0.49528772	0.000346424	0.000619918	SLC1A1
cg18199132_MIOX	0.462728858	0.000346425	0.000619918	MIOX
cg06948783_NAA60	-0.335019658	0.000346426	0.000619918	NAA60
cg10301769_ZSCAN10	-0.369630691	0.000346426	0.000619918	ZSCAN10
cg00661090_MRPL50P1	-0.326033555	0.000346427	0.000619918	MRPL50P1
cg00073565_BOC	-0.314994844	0.000346434	0.000619926	BOC
cg18205030_RNU6-212P	-0.31655363	0.000346435	0.000619926	RNU6-212P
cg00592315_CDH10	-0.322913864	0.000346435	0.000619926	CDH10
cg25005531_IBA57	0.348949446	0.000346439	0.000619927	IBA57
cg07307760_PACSIN1	-0.314175287	0.00034644	0.000619927	PACSIN1
cg12852285_PPM1A	-0.378672372	0.000346441	0.000619927	PPM1A
cg11414633_SRRM3	-0.346517907	0.000346441	0.000619927	SRRM3
cg19787076_EIF2B3	-0.32769673	0.000346442	0.000619927	EIF2B3
cg13978534_FAM8A3P	0.320831869	0.000346449	0.000619933	FAM8A3P
cg21849790_ZNF676	0.300358342	0.00034645	0.000619933	ZNF676
cg11981600_STK36	-0.445127166	0.000346452	0.000619933	STK36
cg24078669_PLEKHD1	-0.372948712	0.000346454	0.000619933	PLEKHD1
cg22451117_RNU6-1319P	-0.310795658	0.000346454	0.000619933	RNU6-1319P
cg03051617_CHEK2P4	-0.321867321	0.000346455	0.000619933	CHEK2P4
cg25226141_IGKV1OR2-3	-0.378917225	0.000346457	0.000619933	IGKV1OR2-3
cg25226141_MIR548A1	-0.378917225	0.000346457	0.000619933	MIR548A1
cg25226141_RPS29P15	-0.378917225	0.000346457	0.000619933	RPS29P15
cg25226141_RPL30P12	-0.378917225	0.000346457	0.000619933	RPL30P12
cg21578644_AIRE	-0.302571577	0.00034646	0.000619937	AIRE
cg17366173_PAPLN	-0.308593274	0.000346465	0.000619943	PAPLN
cg00980751_RPSAP43	-0.329525124	0.000346477	0.000619962	RPSAP43
cg10061851_KRT18P19	0.326122126	0.000346479	0.000619963	KRT18P19
cg13565400_CCDC116	0.33769475	0.000346479	0.000619963	CCDC116
cg23973115_SDHAP1	-0.308567423	0.000346486	0.000619973	SDHAP1
cg18811157_FBLN1	-0.30075795	0.00034649	0.000619975	FBLN1
cg24374161_SPATA1	0.447153668	0.00034649	0.000619975	SPATA1
cg10797095_SSH3	-0.324991561	0.000346491	0.000619975	SSH3
cg17741818_HTR3D	0.31284751	0.000346495	0.000619975	HTR3D
cg20595219_ZNF628	-0.34331308	0.000346495	0.000619975	ZNF628
cg14801778_PRR20A	-0.324939248	0.000346497	0.000619975	PRR20A
cg00000155_TNNC2	-0.317912621	0.000346498	0.000619975	TNNC2
cg14339668_CEACAM18	-0.300797513	0.0003465	0.000619975	CEACAM18
cg04195855_C5orf47	0.363296025	0.0003465	0.000619975	C5orf47
cg14584450_C5	-0.328173949	0.000346502	0.000619975	C5
cg15781610_HMGN3P1	-0.374620804	0.000346502	0.000619975	HMGN3P1
cg13127920_KRT18P13	-0.351861315	0.000346502	0.000619975	KRT18P13
cg01666490_RPL15P20	-0.314555728	0.000346503	0.000619975	RPL15P20
cg11238267_PYHIN5P	-0.39469991	0.000346505	0.000619976	PYHIN5P
cg17669549_CTXN3	-0.312432104	0.000346507	0.000619976	CTXN3
cg14460215_HMGN2P36	-0.330889098	0.000346508	0.000619976	HMGN2P36
cg20695805_RLBP1	0.30966249	0.000346508	0.000619976	RLBP1
cg14629910_MIR218-2	0.364708153	0.000346513	0.000619982	MIR218-2
cg11157765_OFD1P17	-0.316267258	0.000346514	0.000619982	OFD1P17
cg23291158_RPS7P3	-0.308560326	0.000346515	0.000619982	RPS7P3
cg24358599_CFL1P2	-0.323262483	0.000346517	0.000619983	CFL1P2
cg13019493_KIR3DL3	-0.332278436	0.000346519	0.000619986	KIR3DL3
cg06602454_PDIA3P2	-0.330609181	0.000346523	0.00061999	PDIA3P2
cg07463167_P4HA2	-0.402635885	0.000346524	0.00061999	P4HA2
cg21369801_NOS2	-0.309240465	0.000346527	0.000619991	NOS2
cg24304928_EIF5B	-0.330407716	0.000346527	0.000619991	EIF5B
cg16203592_OR6T1	-0.31720343	0.000346529	0.000619991	OR6T1
cg02025578_NPW	0.31881443	0.00034653	0.000619991	NPW
cg05143174_VENTXP4	-0.331256941	0.00034653	0.000619991	VENTXP4
cg15289253_RNF44	-0.338040356	0.000346536	0.000619999	RNF44
cg11538389_LINC02848	-0.313594307	0.000346539	0.000620001	LINC02848
cg02921852_LINC01547	0.381834978	0.000346544	0.000620005	LINC01547
cg27333706_RNF208	0.393505911	0.000346545	0.000620005	RNF208
cg03036575_FTCD	-0.319521259	0.000346545	0.000620005	FTCD
cg03251805_RAPGEF3	-0.377018272	0.000346548	0.000620005	RAPGEF3
cg07793432_ESD	-0.423471569	0.000346548	0.000620005	ESD
cg00224650_SNRPGP8	0.473235084	0.000346549	0.000620005	SNRPGP8
cg20137750_SCN10A	-0.326779043	0.000346552	0.000620008	SCN10A
cg00666820_WASH2P	-0.326693848	0.000346554	0.00062001	WASH2P
cg13922901_RAD52P1	0.374883755	0.000346555	0.00062001	RAD52P1
cg17121694_RPS3AP5	-0.329703834	0.00034656	0.000620013	RPS3AP5
cg03440172_BICRA	-0.325840732	0.00034656	0.000620013	BICRA
cg09483607_PIGV	-0.318973171	0.000346561	0.000620013	PIGV
cg10905987_CRELD1	-0.376258396	0.000346563	0.000620015	CRELD1
cg18014437_RNU7-85P	0.313300862	0.000346566	0.000620017	RNU7-85P
cg13714644_DUSP7	-0.307791919	0.000346567	0.000620017	DUSP7
cg16445317_RPL37P13	-0.404155633	0.000346569	0.000620017	RPL37P13
cg18361467_HEPHL1	-0.317950918	0.00034657	0.000620017	HEPHL1
cg24004951_RPL9P31	-0.322045048	0.00034657	0.000620017	RPL9P31
cg00693004_NKX6-3	-0.315201302	0.000346572	0.000620018	NKX6-3
cg27039034_TAF4	0.356729424	0.000346573	0.000620018	TAF4
cg15861806_SMARCAL1-AS1	-0.339472193	0.000346578	0.000620026	SMARCAL1-AS1
cg15806890_RN7SL594P	-0.355220124	0.000346583	0.000620032	RN7SL594P
cg23808928_CNTN1	-0.400541272	0.000346586	0.000620036	CNTN1
cg04072177_CPT1B	-0.333469425	0.00034659	0.00062004	CPT1B
cg14368276_CBLC	-0.331202045	0.000346599	0.000620054	CBLC
cg26083458_KRTAP8-3P	0.411146156	0.000346601	0.000620057	KRTAP8-3P
cg02080116_RNU6-236P	-0.331263199	0.000346603	0.000620058	RNU6-236P
cg27333706_GLIS2	0.390730201	0.000346615	0.000620074	GLIS2
cg17329886_P4HA2-AS1	-0.355005366	0.000346615	0.000620074	P4HA2-AS1
cg17686337_GRAMD1A	-0.320456347	0.000346616	0.000620074	GRAMD1A
cg10520070_ZDHHC21	-0.405319209	0.000346617	0.000620074	ZDHHC21
cg23840219_RPSAP7	0.307105141	0.000346618	0.000620074	RPSAP7
cg25135012_RPS2P1	-0.297838304	0.000346619	0.000620074	RPS2P1
cg02703870_PPP2R5D	-0.374972869	0.000346621	0.000620074	PPP2R5D
cg02703870_TESMIN	-0.378721995	0.000346621	0.000620074	TESMIN
cg10417809_CHRNA3	0.325731227	0.000346623	0.000620074	CHRNA3
cg06880612_POU6F2	-0.386819792	0.000346625	0.000620075	POU6F2
cg18876826_MIR655	0.406268841	0.000346626	0.000620075	MIR655
cg11382248_RPL32P17	-0.349878611	0.000346631	0.000620081	RPL32P17
cg16798839_TYRL	-0.314148897	0.000346634	0.000620081	TYRL
cg10070640_FXYD2	-0.358284762	0.000346635	0.000620081	FXYD2
cg22087659_DEFB108C	0.322772083	0.000346635	0.000620081	DEFB108C
cg11316131_MIR186	0.388895742	0.000346635	0.000620081	MIR186
cg13897388_BNIP2	-0.367578626	0.000346636	0.000620081	BNIP2
cg19477551_MTCO1P27	0.344048741	0.000346638	0.000620081	MTCO1P27
cg00666820_TOLLIP	-0.328512512	0.00034664	0.000620084	TOLLIP
cg19242610_SAPCD2P1	-0.333792529	0.000346641	0.000620084	SAPCD2P1
cg01304256_BOC	-0.305963082	0.000346645	0.000620088	BOC
cg08476832_RNU6-837P	-0.31554982	0.000346647	0.000620089	RNU6-837P
cg23093741_HLA-B	-0.324145505	0.000346651	0.000620095	HLA-B
cg13147408_UGT2B17	0.337630145	0.000346652	0.000620095	UGT2B17
cg07678266_KRTAP12-4	-0.318772094	0.000346658	0.000620103	KRTAP12-4
cg11932911_BPIFB6	-0.41381214	0.000346667	0.000620117	BPIFB6
cg23891601_RNU6-689P	-0.33619691	0.000346669	0.000620117	RNU6-689P
cg07950307_NSD2	0.316236832	0.00034667	0.000620117	NSD2
cg05828925_GALNT6	-0.346936132	0.000346673	0.00062012	GALNT6
cg11153505_BCRP8	-0.298783485	0.000346673	0.00062012	BCRP8
cg15296799_MAP1S	-0.355800491	0.000346674	0.00062012	MAP1S
cg07967644_RNU6-140P	0.414851083	0.000346682	0.00062013	RNU6-140P
cg13139697_DEFB131D	-0.322518012	0.000346687	0.00062013	DEFB131D
cg11935063_RPS29P20	-0.326594286	0.000346687	0.00062013	RPS29P20
cg24211572_MTND6P24	-0.324577738	0.00034669	0.00062013	MTND6P24
cg26917828_CDKN1B	-0.356198738	0.000346691	0.00062013	CDKN1B
cg04464523_IL6RP1	-0.339554372	0.000346692	0.00062013	IL6RP1
cg00199007_PLEKHJ1	-0.328668248	0.000346693	0.00062013	PLEKHJ1
cg17388638_ANXA6	-0.322603258	0.000346694	0.00062013	ANXA6
cg14597213_DMRTC2	-0.376024678	0.000346694	0.00062013	DMRTC2
cg10097323_CAMP	-0.32096528	0.000346694	0.00062013	CAMP
cg22389545_KRT16P4	0.338739496	0.000346695	0.00062013	KRT16P4
cg22871253_CHCHD2P2	0.361006798	0.000346696	0.00062013	CHCHD2P2
cg10905987_INO80B	-0.366530579	0.000346696	0.00062013	INO80B
cg00318756_MARK4	-0.347752557	0.000346698	0.00062013	MARK4
cg20540806_BMS1P19	0.30425362	0.000346699	0.00062013	BMS1P19
cg25159207_BOC	0.361026217	0.0003467	0.00062013	BOC
cg08285943_RN7SL795P	0.382796009	0.0003467	0.00062013	RN7SL795P
cg08607423_QRSL1P1	-0.35722826	0.000346705	0.000620136	QRSL1P1
cg16936953_MYPOP	0.37778236	0.000346706	0.000620136	MYPOP
cg17706086_TNNT2	-0.328415608	0.000346708	0.000620136	TNNT2
cg07242776_CHCHD3P1	-0.329947275	0.00034671	0.000620136	CHCHD3P1
cg04325406_OR2L5	-0.337789201	0.000346711	0.000620136	OR2L5
cg15812976_DGKQ	-0.335206413	0.000346713	0.000620136	DGKQ
cg12359832_LINC01874	-0.32079373	0.000346714	0.000620136	LINC01874
cg12359832_RNA5SP89	-0.32079373	0.000346714	0.000620136	RNA5SP89
cg12359832_SNORD32B	-0.32079373	0.000346714	0.000620136	SNORD32B
cg13628022_RAB11B	0.393624675	0.000346718	0.000620141	RAB11B
cg17264779_LINC01429	-0.369497181	0.000346723	0.000620148	LINC01429
cg16596598_SKAP2	-0.280274672	0.000346725	0.000620148	SKAP2
cg26149131_LINC02831	0.298923988	0.000346725	0.000620148	LINC02831
cg18686576_RNY1	0.32571877	0.000346726	0.000620148	RNY1
cg08324397_SBK1	-0.355615983	0.000346728	0.000620148	SBK1
cg13802844_IZUMO2	-0.38300858	0.00034673	0.00062015	IZUMO2
cg06417478_SNORD124	0.326134509	0.000346733	0.000620152	SNORD124
cg08859787_ADAM15	-0.322599048	0.000346733	0.000620152	ADAM15
cg06052255_MME-AS1	0.378400084	0.000346737	0.000620156	MME-AS1
cg05292018_RPL7P28	-0.319788623	0.000346743	0.000620165	RPL7P28
cg15109916_SMPD3	-0.390863263	0.000346746	0.000620168	SMPD3
cg10209087_PART1	0.369645138	0.00034675	0.000620172	PART1
cg19822890_CXCL3	-0.317243754	0.000346753	0.000620172	CXCL3
cg09899171_NOX3	-0.327124379	0.000346753	0.000620172	NOX3
cg18459152_DPY19L1	-0.395441023	0.000346755	0.000620172	DPY19L1
cg18251222_RNU6-784P	0.323011155	0.000346755	0.000620172	RNU6-784P
cg03061930_ITIH1	-0.32434744	0.000346756	0.000620172	ITIH1
cg09483607_PELI2	-0.314862245	0.00034676	0.000620173	PELI2
cg11674404_RNF10	-0.304025446	0.00034676	0.000620173	RNF10
cg24667575_APOL5	-0.329663604	0.00034676	0.000620173	APOL5
cg00912942_ROBO4	-0.321016577	0.000346761	0.000620173	ROBO4
cg24728770_SYNE1-AS1	-0.321346248	0.000346764	0.000620176	SYNE1-AS1
cg14597213_HNRNPA1P39	-0.378853066	0.000346765	0.000620176	HNRNPA1P39
cg00263619_BEGAIN	-0.349979796	0.000346766	0.000620177	BEGAIN
cg00199007_RPLP2	-0.324987971	0.00034677	0.000620181	RPLP2
cg02351219_AMY2A	-0.328120975	0.000346771	0.000620181	AMY2A
cg02310191_LINC01440	-0.364428143	0.000346773	0.000620182	LINC01440
cg02675432_TEX261	0.30929889	0.000346775	0.000620183	TEX261
cg26459473_COL6A4P1	-0.310611045	0.000346776	0.000620184	COL6A4P1
cg05735659_GALR3	0.314402709	0.000346778	0.000620185	GALR3
cg00066022_ATP13A2	0.340886227	0.000346779	0.000620185	ATP13A2
cg02523263_RNU6-1250P	-0.35356685	0.000346782	0.000620188	RNU6-1250P
cg19843051_SNORD13P3	-0.3270291	0.000346786	0.000620192	SNORD13P3
cg18455405_SCUBE1-AS1	-0.318992587	0.00034679	0.000620196	SCUBE1-AS1
cg09676554_IQCN	-0.339151367	0.00034679	0.000620196	IQCN
cg15173429_EIF4EP4	-0.319432322	0.000346792	0.000620196	EIF4EP4
cg09227800_SNHG29	-0.347434533	0.000346793	0.000620196	SNHG29
cg07263012_SKI	-0.34707027	0.000346799	0.000620206	SKI
cg24337090_IFNL2	-0.302311523	0.000346807	0.000620218	IFNL2
cg22320071_VSIG2	-0.380819788	0.000346809	0.000620219	VSIG2
cg16810969_MRPL50P1	-0.344501997	0.000346813	0.000620221	MRPL50P1
cg15099537_RPS4XP16	-0.31893072	0.000346813	0.000620221	RPS4XP16
cg15335418_OR6C66P	0.31094197	0.000346814	0.000620221	OR6C66P
cg26404511_ANO10	-0.334134759	0.000346817	0.000620224	ANO10
cg08923338_PNMT	0.384437019	0.000346818	0.000620224	PNMT
cg20784015_DEFT1P2	-0.329099933	0.000346821	0.000620228	DEFT1P2
cg16189873_DCK	0.354152586	0.000346822	0.000620228	DCK
cg15982418_LINC02620	-0.400526148	0.000346824	0.000620229	LINC02620
cg04072177_ANKLE1	-0.330208064	0.000346825	0.000620229	ANKLE1
cg08616465_ANKRD20A19P	-0.417420004	0.000346827	0.00062023	ANKRD20A19P
cg24171294_POFUT1	-0.325851226	0.000346835	0.000620238	POFUT1
cg22798247_MIR1302-5	-0.321073095	0.000346835	0.000620238	MIR1302-5
cg18057692_RNU6-7	-0.303530174	0.000346835	0.000620238	RNU6-7
cg05186161_SLC4A7	0.372678437	0.000346836	0.000620238	SLC4A7
cg17537853_AKR1C5P	-0.333929674	0.000346839	0.00062024	AKR1C5P
cg11154349_KRTAP10-4	-0.466288912	0.000346841	0.00062024	KRTAP10-4
cg05186161_RNF141	0.362829726	0.000346841	0.00062024	RNF141
cg11705747_CAPZA1P4	-0.384073994	0.000346842	0.00062024	CAPZA1P4
cg19110931_RPL36AP51	-0.318479865	0.000346843	0.00062024	RPL36AP51
cg06136472_FTH1P12	-0.340944741	0.000346845	0.00062024	FTH1P12
cg25588120_KLHL23	-0.309121509	0.000346851	0.000620248	KLHL23
cg08521677_IGLV1-47	0.336650557	0.000346854	0.000620251	IGLV1-47
cg08084984_SYT1	0.33586626	0.000346856	0.000620251	SYT1
cg25655084_CD58	-0.361670129	0.000346856	0.000620251	CD58
cg02990361_CST9	0.35660119	0.00034686	0.000620254	CST9
cg14122110_BARX1	-0.306839113	0.00034686	0.000620254	BARX1
cg05186161_SLC25A24	0.373846031	0.000346866	0.000620263	SLC25A24
cg01543583_CRYBG1	-0.310453324	0.000346868	0.000620263	CRYBG1
cg26319363_LINC00636	-0.353352052	0.000346869	0.000620264	LINC00636
cg09408629_ZNF703	0.369767053	0.000346874	0.00062027	ZNF703
cg00069540_LY6G5C	-0.372812871	0.000346877	0.000620272	LY6G5C
cg00758297_RNU4-50P	0.368202931	0.00034688	0.000620272	RNU4-50P
cg01623472_MIR204	0.463273015	0.00034688	0.000620272	MIR204
cg19014289_KRT13	-0.342731757	0.00034688	0.000620272	KRT13
cg13079150_RNA5SP52	-0.303565011	0.000346887	0.000620283	RNA5SP52
cg19590115_MRPL42P6	-0.323761797	0.000346889	0.000620283	MRPL42P6
cg12166447_LINC02608	-0.312036725	0.00034689	0.000620283	LINC02608
cg14134417_RN7SKP121	0.529488706	0.00034689	0.000620283	RN7SKP121
cg26077615_MRPL50P1	-0.324158944	0.000346892	0.000620284	MRPL50P1
cg11821302_DUBR	-0.346330226	0.000346894	0.000620285	DUBR
cg03623045_GSTP1	-0.333007651	0.000346895	0.000620285	GSTP1
cg05214771_ATF5	0.363866362	0.000346899	0.00062029	ATF5
cg03681484_MED15P9	-0.32904995	0.000346901	0.00062029	MED15P9
cg15461618_CD151	-0.321232003	0.000346902	0.00062029	CD151
cg25318301_OR9G4	0.345801063	0.000346903	0.00062029	OR9G4
cg17162911_CTBP2P2	-0.330256916	0.000346908	0.000620298	CTBP2P2
cg01339381_ARPC1BP1	-0.328484372	0.00034691	0.000620299	ARPC1BP1
cg00256632_ZNF671	-0.306038209	0.000346914	0.000620304	ZNF671
cg22179430_TRAV8-4	0.357313141	0.000346917	0.000620306	TRAV8-4
cg03184037_NPIPB13	0.314759229	0.000346921	0.00062031	NPIPB13
cg17009510_POM121B	-0.328574144	0.000346921	0.00062031	POM121B
cg16727906_SLC9A1	-0.323942948	0.000346926	0.000620317	SLC9A1
cg15143268_RPL12P45	-0.336749288	0.000346928	0.000620319	RPL12P45
cg04271445_PATE2	-0.368680878	0.000346932	0.000620324	PATE2
cg18608151_DRD5P2	-0.318303531	0.000346939	0.000620332	DRD5P2
cg15005421_LINC00395	-0.366789001	0.000346939	0.000620332	LINC00395
cg00462104_SELENOKP3	0.392442025	0.000346941	0.000620333	SELENOKP3
cg05065319_RPS12P18	-0.32648244	0.000346948	0.000620344	RPS12P18
cg21133255_SLC2A1	-0.32433824	0.000346951	0.000620345	SLC2A1
cg01278596_LINC01807	0.446365053	0.000346951	0.000620345	LINC01807
cg17753661_MTND4LP13	-0.354684624	0.000346954	0.000620347	MTND4LP13
cg04006143_RNU4-24P	-0.430686967	0.000346955	0.000620347	RNU4-24P
cg12101870_DEFB132	-0.328852973	0.00034696	0.000620354	DEFB132
cg18091591_SREBF2	0.377281315	0.000346963	0.000620358	SREBF2
cg04590123_RPL8	-0.383798774	0.000346969	0.000620364	RPL8
cg00066022_DCTN1	0.344777884	0.000346969	0.000620364	DCTN1
cg13355874_CCNB1	-0.356187501	0.00034697	0.000620364	CCNB1
cg02831300_UGT2A3	0.313140015	0.000346973	0.000620367	UGT2A3
cg21133255_SLC9A1	-0.330531075	0.000346978	0.000620374	SLC9A1
cg24543696_SLC25A3P1	0.326697076	0.00034698	0.000620376	SLC25A3P1
cg18562160_KRT8P43	-0.349083842	0.000346986	0.000620384	KRT8P43
cg10276098_NPTXR	-0.310566451	0.000346987	0.000620384	NPTXR
cg13806489_IGHV3-66	-0.352437051	0.000346988	0.000620384	IGHV3-66
cg25102279_OTOF	-0.316201916	0.000346989	0.000620384	OTOF
cg07935474_NUTM2B	0.39522003	0.000346991	0.000620385	NUTM2B
cg03028721_RN7SL745P	0.427997593	0.000346993	0.000620386	RN7SL745P
cg07850274_RPL39P16	-0.360179786	0.000346998	0.000620391	RPL39P16
cg00743325_LINC01192	0.316415034	0.000346998	0.000620391	LINC01192
cg23290207_CFAP54	0.308197035	0.000347	0.000620392	CFAP54
cg25357918_OR10H5	-0.358046812	0.000347002	0.000620394	OR10H5
cg10689689_HMGN2P36	-0.346855176	0.000347009	0.000620404	HMGN2P36
cg07190763_ABHD17AP1	-0.359130035	0.00034701	0.000620405	ABHD17AP1
cg03910065_NDUFA5P4	0.32066768	0.000347018	0.000620415	NDUFA5P4
cg22549984_RN7SL685P	-0.316232398	0.000347019	0.000620415	RN7SL685P
cg23024913_RNU7-59P	-0.343432702	0.00034702	0.000620415	RNU7-59P
cg01610685_ATXN2L	-0.411154897	0.000347021	0.000620415	ATXN2L
cg12877532_NRAS	-0.320707382	0.000347022	0.000620415	NRAS
cg02443896_ICA1L	-0.404548478	0.000347026	0.00062042	ICA1L
cg08668883_KHDC3L	-0.335633522	0.000347027	0.00062042	KHDC3L
cg09107912_TRIM3	-0.354774592	0.00034703	0.000620422	TRIM3
cg12740725_RPS26P30	-0.340021834	0.000347034	0.000620429	RPS26P30
cg27421102_SLC17A7	0.425226181	0.000347037	0.000620431	SLC17A7
cg13311549_RAB3D	0.362612566	0.00034704	0.000620433	RAB3D
cg16340485_GAS6	-0.424943329	0.000347041	0.000620433	GAS6
cg02443896_TONSL-AS1	0.394254291	0.000347044	0.000620437	TONSL-AS1
cg03840504_RPS15P9	-0.526383705	0.000347047	0.000620441	RPS15P9
cg05654364_RNU4-69P	0.4484639	0.000347049	0.000620441	RNU4-69P
cg26759296_CKAP2	-0.340071947	0.00034705	0.000620441	CKAP2
cg05678500_RNU6-1091P	-0.490334373	0.000347054	0.000620446	RNU6-1091P
cg06750410_BAG3	-0.333177146	0.000347057	0.000620449	BAG3
cg02490260_MIR329-1	-0.433980482	0.000347062	0.000620454	MIR329-1
cg07092448_ZBTB8OSP2	0.311102798	0.000347062	0.000620454	ZBTB8OSP2
cg11868136_CLCC1	-0.342168046	0.000347063	0.000620454	CLCC1
cg10252580_ODAM	-0.415131064	0.000347066	0.000620454	ODAM
cg20149255_SDHDP2	-0.342049849	0.000347067	0.000620454	SDHDP2
cg15461618_DPM3	-0.318170525	0.000347067	0.000620454	DPM3
cg12332795_CISH	-0.319296718	0.000347068	0.000620454	CISH
cg10905987_TOGARAM2	-0.372451632	0.000347071	0.000620458	TOGARAM2
cg03119028_MIR569	0.313641748	0.000347073	0.000620459	MIR569
cg09375488_CPM	-0.352053627	0.000347074	0.00062046	CPM
cg24337090_TESK1	-0.326683993	0.000347077	0.000620461	TESK1
cg06032500_RAI1-AS1	-0.343089541	0.000347077	0.000620461	RAI1-AS1
cg15029631_ANKRD30BL	-0.315829183	0.00034708	0.000620463	ANKRD30BL
cg24304928_PGRMC2	-0.334830116	0.000347083	0.000620466	PGRMC2
cg07408006_LLPH-DT	-0.369217916	0.000347085	0.000620468	LLPH-DT
cg05579652_KRT224P	0.351271498	0.000347087	0.000620469	KRT224P
cg27245817_CHML	-0.338043435	0.000347089	0.00062047	CHML
cg17174466_RNU6-984P	-0.326148158	0.000347092	0.000620474	RNU6-984P
cg12273284_LINC00339	0.343091832	0.000347093	0.000620474	LINC00339
cg16326777_ACTR3P3	-0.397738531	0.000347096	0.000620478	ACTR3P3
cg02080116_SLC9A3-AS1	-0.315949433	0.000347098	0.00062048	SLC9A3-AS1
cg13897388_RN7SL720P	-0.367131267	0.000347101	0.000620482	RN7SL720P
cg00337181_IQCF1	-0.336923122	0.000347102	0.000620482	IQCF1
cg17806394_RN7SL33P	-0.357341423	0.000347108	0.000620489	RN7SL33P
cg07212563_RPL5P31	-0.315691796	0.000347109	0.000620489	RPL5P31
cg03023681_RNU6-553P	-0.359499339	0.00034711	0.000620489	RNU6-553P
cg12700606_RPL23AP37	-0.329344931	0.000347112	0.000620491	RPL23AP37
cg18359338_CAPN5	-0.375407411	0.000347115	0.000620494	CAPN5
cg01037617_RNU6-607P	0.312570053	0.000347117	0.000620495	RNU6-607P
cg09469381_LCNL1	0.431511028	0.000347118	0.000620495	LCNL1
cg10097323_NTF3	-0.315421636	0.00034712	0.000620497	NTF3
cg02096001_ADGRB3	0.317713065	0.000347122	0.000620498	ADGRB3
cg03734225_FDFT1	-0.324040776	0.000347123	0.000620499	FDFT1
cg21149260_SNORA3C	-0.326682793	0.000347125	0.000620499	SNORA3C
cg17414127_TRBV29-1	-0.327121754	0.000347128	0.000620503	TRBV29-1
cg09661733_RNU6-1283P	-0.328878759	0.000347129	0.000620503	RNU6-1283P
cg26250747_ACTL9	0.4937755	0.000347131	0.000620504	ACTL9
cg00066022_MRPL4	0.339557835	0.000347134	0.000620508	MRPL4
cg05436064_MIR663B	0.40640582	0.000347136	0.000620509	MIR663B
cg04485371_TRBV2	-0.314129042	0.00034714	0.000620513	TRBV2
cg00066022_NELFA	0.343712955	0.000347141	0.000620514	NELFA
cg08446682_B3GALNT2P1	-0.440396777	0.000347143	0.000620516	B3GALNT2P1
cg05979484_TANC2	-0.456656777	0.000347146	0.000620519	TANC2
cg13229245_MTPN	0.306954223	0.000347147	0.000620519	MTPN
cg18589742_HLA-S	0.378496991	0.000347152	0.000620524	HLA-S
cg11950994_ZBTB45	-0.405169048	0.000347153	0.000620525	ZBTB45
cg20613972_SRRM3	-0.312256809	0.000347161	0.000620536	SRRM3
cg08475245_USP17L2	-0.379135414	0.000347167	0.000620544	USP17L2
cg13819988_FAM240C	-0.316868124	0.000347173	0.000620552	FAM240C
cg01660000_FBLN7	0.329163835	0.000347174	0.000620552	FBLN7
cg01240583_NME1	-0.321906503	0.000347175	0.000620552	NME1
cg15025375_LINC02587	-0.308216135	0.000347176	0.000620552	LINC02587
cg00807877_SIT1	-0.341268923	0.000347177	0.000620553	SIT1
cg14995921_LINC02561	-0.358457047	0.000347179	0.000620554	LINC02561
cg10723869_ZUP1	-0.332840007	0.000347181	0.000620555	ZUP1
cg27504269_NOC2LP1	-0.323793564	0.000347182	0.000620556	NOC2LP1
cg22836400_RPS15AP18	0.314077645	0.000347184	0.000620557	RPS15AP18
cg05970080_HM13-AS1	-0.33936854	0.000347192	0.000620569	HM13-AS1
cg11950994_TOLLIP	-0.399823689	0.000347194	0.000620571	TOLLIP
cg09022213_RNU6-169P	0.338134819	0.000347196	0.000620572	RNU6-169P
cg06496454_EPHX4	-0.412730527	0.0003472	0.000620576	EPHX4
cg07190763_PTEN	0.358170229	0.000347202	0.000620578	PTEN
cg07969669_SNORA5A	0.344710374	0.000347206	0.000620583	SNORA5A
cg19307851_RPS17P5	-0.321987896	0.000347207	0.000620583	RPS17P5
cg11157765_OR52U1P	-0.309715508	0.000347211	0.000620586	OR52U1P
cg23778363_LUM	0.392417269	0.000347213	0.000620586	LUM
cg16712416_MIR638	-0.317798121	0.000347214	0.000620586	MIR638
cg07615839_MTND1P27	0.327111295	0.000347217	0.000620586	MTND1P27
cg07615839_RPL30P16	0.327111295	0.000347217	0.000620586	RPL30P16
cg07615839_OR5BE1P	0.327111295	0.000347217	0.000620586	OR5BE1P
cg07615839_ZSWIM5P1	0.327111295	0.000347217	0.000620586	ZSWIM5P1
cg03734225_HTR2A-AS1	-0.333386947	0.000347219	0.000620587	HTR2A-AS1
cg03365111_ZIC2	-0.336530696	0.00034722	0.000620587	ZIC2
cg21186955_PRG4	-0.420882653	0.000347223	0.00062059	PRG4
cg25588120_PNRC2	-0.313463949	0.000347224	0.00062059	PNRC2
cg21948601_OR6E1P	-0.344122143	0.000347225	0.00062059	OR6E1P
cg22626897_RPL7P11	-0.316532199	0.000347231	0.000620592	RPL7P11
cg24555207_NTM-AS1	-0.312266063	0.000347233	0.000620592	NTM-AS1
cg10723869_BDH2P1	-0.332684488	0.000347235	0.000620592	BDH2P1
cg10915301_COX6B1P7	0.347731984	0.000347235	0.000620592	COX6B1P7
cg10915301_RNU6-827P	0.347731984	0.000347235	0.000620592	RNU6-827P
cg10915301_MTCO2P8	0.347731984	0.000347235	0.000620592	MTCO2P8
cg10915301_SNORD115-30	0.347731984	0.000347235	0.000620592	SNORD115-30
cg10915301_KRTAP4-7	0.347731984	0.000347235	0.000620592	KRTAP4-7
cg10723869_EXOC4	-0.332504842	0.000347239	0.000620596	EXOC4
cg23371584_HNF4A-AS1	0.336996089	0.000347241	0.000620597	HNF4A-AS1
cg04599643_DUX4L26	-0.370077781	0.000347243	0.0006206	DUX4L26
cg20356147_ANPEP	-0.313794324	0.000347247	0.000620604	ANPEP
cg02340312_DHFRP1	-0.32451253	0.000347249	0.000620604	DHFRP1
cg15109916_PCOLCE-AS1	-0.391746847	0.00034725	0.000620604	PCOLCE-AS1
cg17126990_NPSR1	0.384393949	0.000347251	0.000620604	NPSR1
cg08742879_CISH	0.382435881	0.000347254	0.000620607	CISH
cg04621455_ANGPTL2	-0.303694696	0.000347259	0.000620614	ANGPTL2
cg05186161_SARAF	0.368178668	0.00034726	0.000620614	SARAF
cg06031041_FGFR3P6	-0.383908842	0.000347267	0.000620624	FGFR3P6
cg01513516_SHROOM1	-0.353088248	0.000347268	0.000620624	SHROOM1
cg19586889_CA11	0.320227662	0.00034727	0.000620624	CA11
cg12877532_ZDBF2	-0.322011034	0.00034727	0.000620624	ZDBF2
cg12427264_MORN1	0.362622728	0.000347272	0.000620626	MORN1
cg20295071_RNA5SP370	0.323790894	0.000347274	0.000620626	RNA5SP370
cg17613326_SCN5A	0.348695925	0.000347275	0.000620626	SCN5A
cg06712932_TNS4	-0.320278828	0.000347276	0.000620627	TNS4
cg16792066_ABLIM2	0.313288465	0.000347277	0.000620627	ABLIM2
cg18014437_TMBIM4	0.308756154	0.00034728	0.000620628	TMBIM4
cg14557787_RGS7BP	-0.306998196	0.000347281	0.000620628	RGS7BP
cg10944033_KRTAP5-8	-0.316071071	0.000347282	0.000620628	KRTAP5-8
cg22160300_CLSTN1	-0.346059321	0.000347289	0.000620639	CLSTN1
cg11161111_HSPG2	0.428494586	0.000347293	0.000620644	HSPG2
cg18057692_OR8B8	-0.311308466	0.000347295	0.000620646	OR8B8
cg19369780_IL5	-0.329738064	0.000347297	0.000620647	IL5
cg07235343_POMZP3	-0.317317898	0.000347299	0.000620649	POMZP3
cg09830308_ANXA7	0.316561533	0.000347301	0.00062065	ANXA7
cg21133255_TGM5	-0.308327144	0.000347306	0.000620652	TGM5
cg05898482_ALPL	0.325521577	0.000347306	0.000620652	ALPL
cg25588120_ZMYND11	-0.311031932	0.000347307	0.000620652	ZMYND11
cg15790457_RN7SL253P	-0.32441728	0.000347308	0.000620652	RN7SL253P
cg00629730_ZC3H12D	-0.334308624	0.000347308	0.000620652	ZC3H12D
cg10928544_ITGB8	-0.347930866	0.00034731	0.000620654	ITGB8
cg19952435_SLC5A2	-0.400216123	0.000347313	0.000620656	SLC5A2
cg12390516_ZNF735	0.323944312	0.000347314	0.000620657	ZNF735
cg24605553_CFAP92	0.377094881	0.000347317	0.000620659	CFAP92
cg20614067_RNA5SP435	-0.317064081	0.000347321	0.000620664	RNA5SP435
cg08285570_NXPE2	-0.419780774	0.000347322	0.000620664	NXPE2
cg09057359_MIR138-1	-0.314588284	0.000347331	0.000620674	MIR138-1
cg02488517_LINC01247	-0.321607895	0.000347331	0.000620674	LINC01247
cg02488517_LINC01795	-0.321607895	0.000347331	0.000620674	LINC01795
cg14206615_C1GALT1C1L	-0.435720235	0.000347332	0.000620674	C1GALT1C1L
cg24863484_MIR155HG	-0.392443436	0.000347336	0.000620675	MIR155HG
cg02979487_CPE	-0.403789308	0.000347336	0.000620675	CPE
cg06246935_MIR218-2	-0.45410184	0.000347338	0.000620675	MIR218-2
cg20252529_CCDC12P1	-0.321582266	0.000347338	0.000620675	CCDC12P1
cg07571734_FBXO31	-0.342436008	0.000347338	0.000620675	FBXO31
cg11793413_CAMTA1-IT1	-0.432675542	0.000347341	0.000620675	CAMTA1-IT1
cg00809398_TMEM63C	-0.330483824	0.000347343	0.000620675	TMEM63C
cg19681352_PYHIN5P	-0.302746115	0.000347344	0.000620675	PYHIN5P
cg15271387_RNF208	-0.352312966	0.000347345	0.000620675	RNF208
cg27245817_CCDC62	-0.343969896	0.000347345	0.000620675	CCDC62
cg02357623_SQSTM1	-0.394283378	0.000347346	0.000620675	SQSTM1
cg20229920_SDC1	-0.316994065	0.000347349	0.000620678	SDC1
cg10288502_RPL7P3	-0.318711116	0.000347354	0.000620683	RPL7P3
cg20252529_PPP1R2P2	-0.292931877	0.000347357	0.000620683	PPP1R2P2
cg16586559_RNU6-1340P	-0.317410283	0.000347358	0.000620683	RNU6-1340P
cg00859434_ZP3P2	0.412033587	0.000347358	0.000620683	ZP3P2
cg00066022_GRINA	0.344490552	0.000347359	0.000620683	GRINA
cg13353160_SLK	-0.4320373	0.000347359	0.000620683	SLK
cg07346595_UBE2V2P3	-0.361817343	0.00034736	0.000620683	UBE2V2P3
cg07919744_MTND4P30	-0.325777754	0.000347365	0.000620686	MTND4P30
cg13001142_NXPE1	-0.336611021	0.000347366	0.000620686	NXPE1
cg25710745_VWA5B2	-0.35332073	0.000347367	0.000620686	VWA5B2
cg20638896_TNIP3	-0.333689755	0.000347368	0.000620686	TNIP3
cg01485708_SHROOM3-AS1	-0.341160961	0.000347368	0.000620686	SHROOM3-AS1
cg15627834_IRS3P	-0.326385388	0.00034737	0.000620686	IRS3P
cg13714644_FBLN2	-0.316752756	0.00034737	0.000620686	FBLN2
cg22950199_C12orf54	-0.402331	0.000347371	0.000620686	C12orf54
cg08482536_MRPL50P1	-0.313570129	0.000347373	0.000620688	MRPL50P1
cg17706086_ZNF703	-0.340399081	0.000347375	0.000620688	ZNF703
cg09830308_ZC3H14	0.323419626	0.000347376	0.000620688	ZC3H14
cg09736391_LINC02665	-0.36765823	0.000347377	0.000620688	LINC02665
cg01645998_CCNO	-0.324497125	0.000347381	0.000620693	CCNO
cg16618809_KLK6	-0.357757395	0.000347382	0.000620693	KLK6
cg04393540_LCNL1	-0.322401356	0.000347384	0.000620695	LCNL1
cg00605127_KCNC4	-0.320360646	0.000347394	0.00062071	KCNC4
cg16476710_HLA-C	0.500074249	0.000347395	0.00062071	HLA-C
cg05861871_RHOG	-0.3191352	0.000347396	0.00062071	RHOG
cg04665049_DEFB131D	-0.316759599	0.0003474	0.000620714	DEFB131D
cg07190763_COMMD3	0.361398172	0.000347407	0.000620726	COMMD3
cg08369636_RPL21P35	-0.316802205	0.000347416	0.000620737	RPL21P35
cg05450979_TRIM3	-0.302802737	0.000347416	0.000620737	TRIM3
cg19786799_LIMS1-AS1	-0.406299208	0.000347421	0.000620745	LIMS1-AS1
cg04628168_ARL5AP2	-0.336142301	0.000347424	0.000620748	ARL5AP2
cg26399937_OTX1	-0.350823015	0.000347427	0.000620749	OTX1
cg08859787_NCOR2	-0.320512717	0.000347428	0.000620749	NCOR2
cg09227800_SMAD4	-0.343748125	0.00034743	0.000620749	SMAD4
cg08229224_ARL8B	-0.37953765	0.00034743	0.000620749	ARL8B
cg14030300_HNRNPA1P30	0.331422895	0.000347431	0.000620749	HNRNPA1P30
cg00534626_IAPP	-0.354291929	0.000347433	0.000620751	IAPP
cg03383006_RPL23AP75	-0.425694218	0.000347435	0.000620753	RPL23AP75
cg05186161_ATP6V0A2	0.371083872	0.000347437	0.000620753	ATP6V0A2
cg03773226_ASB16	0.342408975	0.000347438	0.000620753	ASB16
cg25993932_RNU6-975P	0.357579062	0.000347442	0.000620759	RNU6-975P
cg07718321_OR8B1P	0.395090958	0.000347443	0.000620759	OR8B1P
cg20476087_IFITM3P7	0.364987723	0.000347451	0.000620769	IFITM3P7
cg16655291_SEPTIN9	0.348095389	0.000347451	0.000620769	SEPTIN9
cg07636088_RNA5SP37	0.36823155	0.000347457	0.000620777	RNA5SP37
cg16999170_LINC01142	-0.416967333	0.00034746	0.00062078	LINC01142
cg14796406_PDE4A	0.395303656	0.000347464	0.000620786	PDE4A
cg26603220_RNU6-485P	0.458688656	0.000347469	0.000620791	RNU6-485P
cg14753740_RNU6-883P	0.32198699	0.00034747	0.000620791	RNU6-883P
cg13545089_VPS25P1	-0.439518464	0.000347471	0.000620791	VPS25P1
cg09830308_KIAA1328	0.322468957	0.000347473	0.000620794	KIAA1328
cg02858625_STARP1	-0.31995543	0.000347477	0.000620798	STARP1
cg24907862_USP12P2	0.318418831	0.000347481	0.000620802	USP12P2
cg19952435_AURKAIP1	-0.407718597	0.000347483	0.000620802	AURKAIP1
cg02514711_NSA2P1	0.316994308	0.000347483	0.000620802	NSA2P1
cg19271242_MTND4LP12	-0.336195052	0.000347486	0.000620805	MTND4LP12
cg08548734_SLX1B	0.353131833	0.000347491	0.000620812	SLX1B
cg09563600_OR11G2	-0.327570445	0.000347492	0.000620813	OR11G2
cg17329886_RPS3AP28	-0.361910401	0.000347495	0.000620815	RPS3AP28
cg03623045_IGFBP2	-0.329847498	0.000347497	0.000620816	IGFBP2
cg01630869_LINC02770	0.342968241	0.000347498	0.000620816	LINC02770
cg00199007_VPS28	-0.322067686	0.000347501	0.00062082	VPS28
cg22795583_SAP18P3	-0.373602159	0.000347504	0.000620821	SAP18P3
cg12855615_CCDC182	-0.338194196	0.000347505	0.000620821	CCDC182
cg23383887_RNA5SP222	-0.333710132	0.000347506	0.000620821	RNA5SP222
cg06713813_RN7SKP90	0.478304645	0.000347508	0.000620821	RN7SKP90
cg18142322_CALHM3	-0.347835793	0.000347511	0.000620821	CALHM3
cg01844045_DLEC1P1	-0.312268251	0.000347511	0.000620821	DLEC1P1
cg05470963_C12orf56	-0.315549199	0.000347512	0.000620821	C12orf56
cg25713657_PHGDH	-0.349885319	0.000347513	0.000620821	PHGDH
cg09086987_TULP1	-0.418563223	0.000347514	0.000620821	TULP1
cg10728282_CDRT15P1	0.443467535	0.000347514	0.000620821	CDRT15P1
cg05186161_ESCO1	0.373480887	0.000347515	0.000620821	ESCO1
cg01577070_BOLA3P3	0.411022993	0.000347516	0.000620821	BOLA3P3
cg05684375_FOXN1	-0.310600817	0.000347518	0.000620821	FOXN1
cg01716603_LINC01318	-0.347781201	0.000347518	0.000620821	LINC01318
cg06107105_DDX43	-0.388947807	0.000347527	0.000620833	DDX43
cg25037011_RN7SL824P	0.32455688	0.000347528	0.000620833	RN7SL824P
cg09156598_HAUS1	-0.416708156	0.000347528	0.000620833	HAUS1
cg17613326_DCLK3	0.346583198	0.000347535	0.000620843	DCLK3
cg11706829_SERPINA11	-0.324889523	0.000347538	0.000620844	SERPINA11
cg05091947_IRX4	-0.334963834	0.000347538	0.000620844	IRX4
cg11119525_TBC1D13	-0.464385215	0.000347542	0.000620849	TBC1D13
cg16727906_FAM240C	-0.313329293	0.000347543	0.000620849	FAM240C
cg05026786_ADAM2	-0.330061707	0.000347545	0.00062085	ADAM2
cg10548700_CD86	0.307014486	0.000347548	0.000620854	CD86
cg17714861_PVR	-0.325424486	0.000347553	0.000620859	PVR
cg02355304_HSPB1	-0.341269498	0.000347566	0.000620881	HSPB1
cg26399937_CAPN5	-0.355374768	0.000347568	0.000620882	CAPN5
cg05849431_ANPEP	-0.301475207	0.00034757	0.000620883	ANPEP
cg26985471_ATP5PDP3	-0.312654541	0.000347572	0.000620885	ATP5PDP3
cg25841491_RAB6C-AS1	-0.35717613	0.000347576	0.00062089	RAB6C-AS1
cg00168193_COL10A1	-0.402821609	0.000347579	0.000620894	COL10A1
cg04513703_MIR141	-0.326349229	0.000347583	0.000620898	MIR141
cg00530579_SNORD116-3	-0.30964585	0.000347587	0.000620902	SNORD116-3
cg07327489_LINC01874	0.347835468	0.000347591	0.000620902	LINC01874
cg07327489_RNA5SP89	0.347835468	0.000347591	0.000620902	RNA5SP89
cg07327489_SNORD32B	0.347835468	0.000347591	0.000620902	SNORD32B
cg21737632_ZMYND10	0.41086473	0.000347591	0.000620902	ZMYND10
cg14753740_CALHM4	0.314138175	0.000347594	0.000620905	CALHM4
cg04498418_MARK2	-0.482848607	0.000347595	0.000620905	MARK2
cg01827571_HPF1	-0.366160006	0.000347596	0.000620905	HPF1
cg22275446_LINC00957	-0.360503583	0.000347597	0.000620905	LINC00957
cg26481249_MIOX	0.423405659	0.000347598	0.000620905	MIOX
cg05438523_LYPD9P	-0.342532691	0.000347601	0.000620906	LYPD9P
cg25135012_PRSS22	-0.312176014	0.000347601	0.000620906	PRSS22
cg20952901_PTPRU	-0.336121207	0.000347604	0.000620909	PTPRU
cg04751533_UBE2Q2P1	-0.310637012	0.000347606	0.000620909	UBE2Q2P1
cg26371471_NIP7P2	-0.387955431	0.000347607	0.000620909	NIP7P2
cg10881225_FAM240C	0.348863586	0.000347612	0.000620917	FAM240C
cg22352554_VWF	-0.330520235	0.000347617	0.000620923	VWF
cg26867200_SPATA3	-0.331860305	0.000347624	0.000620928	SPATA3
cg25292316_TUBAL3	0.422760279	0.000347625	0.000620928	TUBAL3
cg26846747_CDCA4P2	-0.30292721	0.000347625	0.000620928	CDCA4P2
cg22352554_BMP7	-0.334499815	0.000347626	0.000620928	BMP7
cg01716040_IPO4	-0.314013824	0.000347626	0.000620928	IPO4
cg09661733_ZNF300	-0.334151622	0.000347626	0.000620928	ZNF300
cg06619035_RFPL4AL1	-0.372550106	0.000347632	0.000620935	RFPL4AL1
cg12315942_SLC6A3	-0.32340714	0.000347633	0.000620935	SLC6A3
cg21133255_GTPBP3	-0.328031031	0.000347635	0.000620936	GTPBP3
cg19271242_TMEM239	-0.357359641	0.000347638	0.000620939	TMEM239
cg02591487_LINC00607	0.42703681	0.000347639	0.000620939	LINC00607
cg23024553_ADD3	-0.32134751	0.000347641	0.000620942	ADD3
cg09830308_NUDT12	0.321669249	0.000347645	0.000620945	NUDT12
cg05694098_FAM240C	-0.409063409	0.000347646	0.000620945	FAM240C
cg23194886_C1orf116	0.345692143	0.000347649	0.000620945	C1orf116
cg01111656_SNORD88B	-0.300270026	0.00034765	0.000620945	SNORD88B
cg24301930_KATNBL1P6	0.340157799	0.000347651	0.000620945	KATNBL1P6
cg08060936_ENTPD2	0.333890581	0.000347651	0.000620945	ENTPD2
cg09274963_OPRL1	0.337391277	0.000347653	0.000620945	OPRL1
cg00598860_RNU2-48P	-0.297806575	0.000347654	0.000620945	RNU2-48P
cg21593001_AKAP1	-0.355469416	0.000347655	0.000620945	AKAP1
cg04358214_CDK7	-0.34101177	0.000347655	0.000620945	CDK7
cg11600326_MIOX	-0.442581761	0.000347658	0.000620945	MIOX
cg02711245_CACNB4	-0.322431156	0.000347658	0.000620945	CACNB4
cg00270291_RXYLT1	0.319758125	0.000347659	0.000620945	RXYLT1
cg10997258_GAPDHP57	-0.320675116	0.00034766	0.000620945	GAPDHP57
cg07510230_RNU6-1074P	0.349154126	0.000347661	0.000620946	RNU6-1074P
cg10532310_PPP1R13L	-0.306551028	0.000347667	0.000620952	PPP1R13L
cg00666820_PPP2R5B	-0.332575081	0.000347667	0.000620952	PPP2R5B
cg10723869_DENND10	-0.329138421	0.000347669	0.000620953	DENND10
cg06063484_SH2D5	-0.321869585	0.000347675	0.00062096	SH2D5
cg06503715_HLA-N	-0.338287941	0.000347676	0.00062096	HLA-N
cg08626833_SLC9A1	-0.336560509	0.000347677	0.00062096	SLC9A1
cg13701086_NAT8	-0.315603902	0.000347678	0.00062096	NAT8
cg09082554_YTHDF1	-0.446032305	0.000347678	0.00062096	YTHDF1
cg20968717_PPIAP88	-0.375339449	0.00034768	0.00062096	PPIAP88
cg02493842_FAM181A	-0.351066001	0.000347683	0.000620963	FAM181A
cg13571224_RNA5S8	-0.308532768	0.000347684	0.000620963	RNA5S8
cg20338089_ITPKA	-0.335587215	0.000347691	0.000620974	ITPKA
cg27459981_GCFC2	0.359311508	0.000347692	0.000620974	GCFC2
cg00912942_MIR657	-0.32609808	0.000347698	0.000620981	MIR657
cg26072634_RNU6-754P	-0.30825483	0.000347702	0.000620986	RNU6-754P
cg20252529_TDRP	-0.323566789	0.000347705	0.00062099	TDRP
cg09900436_AKR7A3	-0.370860125	0.00034771	0.000620995	AKR7A3
cg06750410_GPC1	-0.330136438	0.000347711	0.000620995	GPC1
cg26329715_PRR14	-0.338357311	0.000347711	0.000620995	PRR14
cg24969888_TCF3P1	-0.344253475	0.000347714	0.000620997	TCF3P1
cg10284638_ZPBP2	-0.315511659	0.000347715	0.000620997	ZPBP2
cg20697094_RNASE1	0.313447252	0.000347717	0.000621	RNASE1
cg20137750_TRAV8-7	-0.314216945	0.000347721	0.000621005	TRAV8-7
cg05186161_B3GLCT	0.375401968	0.000347723	0.000621005	B3GLCT
cg24730459_SLC2A2	-0.326511798	0.000347724	0.000621005	SLC2A2
cg18889973_RPS26P4	-0.361409138	0.000347725	0.000621005	RPS26P4
cg16655291_DPM3	0.338950566	0.000347731	0.000621013	DPM3
cg19800871_PROM2	-0.309618035	0.000347737	0.000621022	PROM2
cg09795688_HIGD2AP2	-0.318488602	0.000347738	0.000621022	HIGD2AP2
cg15901999_MIR618	-0.324142946	0.000347741	0.000621025	MIR618
cg01202651_ANKRD20A19P	-0.384122815	0.000347746	0.000621032	ANKRD20A19P
cg25864987_WDR4	-0.323213576	0.00034775	0.000621033	WDR4
cg16550453_CXCL6	-0.317433155	0.000347752	0.000621033	CXCL6
cg04578183_SLC25A1P3	-0.411322302	0.000347753	0.000621033	SLC25A1P3
cg13131681_MTCO2P17	0.414655479	0.000347753	0.000621033	MTCO2P17
cg19289287_ADGRG1	-0.326905715	0.000347753	0.000621033	ADGRG1
cg16863678_ZNF890P	0.402157241	0.000347754	0.000621033	ZNF890P
cg04217515_MRPL50P1	-0.312032751	0.000347757	0.000621036	MRPL50P1
cg08626833_UNC5B	-0.320122095	0.000347758	0.000621036	UNC5B
cg03330522_IFITM3P3	-0.324385269	0.000347763	0.000621043	IFITM3P3
cg26481249_MTCO3P16	-0.410839733	0.000347766	0.000621047	MTCO3P16
cg12336269_CLEC4M	0.315073434	0.000347776	0.000621062	CLEC4M
cg06449486_IGKV1OR2-2	0.339103683	0.000347782	0.00062107	IGKV1OR2-2
cg25243650_IL1F10	-0.32190538	0.000347785	0.000621071	IL1F10
cg02668903_KIAA0319	-0.377109045	0.000347785	0.000621071	KIAA0319
cg23954535_PGK2	-0.332013425	0.000347787	0.000621071	PGK2
cg02345327_KYAT1	-0.385341538	0.000347788	0.000621071	KYAT1
cg06169048_LINC01840	-0.347165764	0.000347788	0.000621071	LINC01840
cg17593097_RNU7-74P	-0.325594361	0.000347791	0.000621072	RNU7-74P
cg08131310_ZAN	-0.313156698	0.000347791	0.000621072	ZAN
cg17233160_RNU6-485P	-0.351260022	0.000347795	0.000621075	RNU6-485P
cg25319337_CGB3	-0.307855992	0.000347795	0.000621075	CGB3
cg05876564_BOC	-0.306778101	0.0003478	0.000621081	BOC
cg17669549_CDC25C	-0.309268931	0.000347804	0.000621087	CDC25C
cg10438089_PLXNA2	0.347763156	0.000347806	0.000621088	PLXNA2
cg14645880_TLR6	-0.324590725	0.000347807	0.000621088	TLR6
cg06747314_LYZL1	-0.349621311	0.000347817	0.000621103	LYZL1
cg12769792_TRBV6-6	-0.362373836	0.000347819	0.000621104	TRBV6-6
cg21200382_RPL21P109	0.340152906	0.000347821	0.000621104	RPL21P109
cg15278957_OR2A41P	-0.375719088	0.000347821	0.000621104	OR2A41P
cg02673703_YOD1	-0.319635546	0.000347827	0.000621114	YOD1
cg03123424_TPX2	-0.318622423	0.00034783	0.000621115	TPX2
cg17765009_RNU6-634P	-0.365028916	0.000347831	0.000621115	RNU6-634P
cg25037011_HARS1	0.328916938	0.000347832	0.000621116	HARS1
cg23348107_CFC1	-0.403127528	0.000347835	0.000621117	CFC1
cg15099537_LY86	-0.314886142	0.000347837	0.000621117	LY86
cg06750410_FBRSL1	-0.336226547	0.000347837	0.000621117	FBRSL1
cg17296217_MTCYBP34	-0.32072599	0.000347838	0.000621117	MTCYBP34
cg10991855_NXPE2	-0.315392514	0.000347839	0.000621117	NXPE2
cg09096476_OR2W6P	-0.336358025	0.00034784	0.000621117	OR2W6P
cg01034726_MTCYBP24	-0.399082026	0.000347844	0.000621122	MTCYBP24
cg20273656_SLC45A3	-0.324195723	0.000347845	0.000621122	SLC45A3
cg23949265_D2HGDH	-0.38886594	0.000347847	0.000621123	D2HGDH
cg26668221_PTPN23	-0.335574789	0.00034785	0.000621125	PTPN23
cg22535327_MTND5P17	-0.370463449	0.000347851	0.000621125	MTND5P17
cg25037011_PRSS23	0.3119571	0.000347851	0.000621125	PRSS23
cg05583921_BOC	-0.297098488	0.000347856	0.000621132	BOC
cg01062838_UQCRFS1P3	-0.337394104	0.000347864	0.000621144	UQCRFS1P3
cg11156873_SPTLC1P5	-0.319883117	0.000347865	0.000621144	SPTLC1P5
cg14015211_RNU6-82P	-0.314201501	0.000347871	0.00062115	RNU6-82P
cg10032131_GUSBP6	0.315922773	0.000347871	0.00062115	GUSBP6
cg01223793_HNRNPA1P39	-0.404258614	0.000347873	0.000621151	HNRNPA1P39
cg05868023_SDC1	0.307556443	0.000347877	0.000621156	SDC1
cg08923376_ADRA2C	-0.320247141	0.00034788	0.000621157	ADRA2C
cg13166992_COL4A1	0.424524592	0.00034788	0.000621157	COL4A1
cg08595278_LINC00297	-0.340662057	0.000347885	0.000621163	LINC00297
cg13848087_RPL12P10	-0.308845615	0.000347886	0.000621163	RPL12P10
cg09096476_TMEM74B	-0.343063099	0.000347895	0.000621177	TMEM74B
cg20803916_KRTAP13-3	-0.330130045	0.000347897	0.000621179	KRTAP13-3
cg04972856_SLC45A1	0.481707261	0.000347901	0.000621182	SLC45A1
cg05744146_ACTBP7	-0.387812263	0.000347901	0.000621182	ACTBP7
cg19761267_CWH43	-0.33860223	0.000347904	0.000621184	CWH43
cg26974035_LINC00433	0.286975436	0.000347905	0.000621184	LINC00433
cg07576664_CFL1P4	0.34319352	0.000347907	0.000621186	CFL1P4
cg01808320_LAMA1	-0.332422406	0.000347908	0.000621186	LAMA1
cg21090866_HMGN2P36	-0.32506556	0.00034791	0.000621187	HMGN2P36
cg12633968_PROM2	-0.308853767	0.000347917	0.000621199	PROM2
cg13127920_MIR921	-0.336485314	0.000347922	0.000621204	MIR921
cg15120247_DEFB109C	-0.321542279	0.000347924	0.000621206	DEFB109C
cg23023914_ETV5-AS1	-0.461266882	0.000347925	0.000621206	ETV5-AS1
cg02822089_ST13P14	-0.35560105	0.000347929	0.000621211	ST13P14
cg15657225_SP9	-0.367184846	0.000347935	0.000621215	SP9
cg17676612_KIF12	-0.313868817	0.000347936	0.000621215	KIF12
cg26598859_TRIM50	-0.340612609	0.000347937	0.000621215	TRIM50
cg18693421_RNU6-808P	0.333785494	0.000347939	0.000621215	RNU6-808P
cg14254452_LINC01874	0.418835016	0.000347939	0.000621215	LINC01874
cg14254452_RNA5SP89	0.418835016	0.000347939	0.000621215	RNA5SP89
cg14254452_SNORD32B	0.418835016	0.000347939	0.000621215	SNORD32B
cg27030245_SATB1-AS1	0.323513056	0.000347942	0.000621215	SATB1-AS1
cg12786023_NPM1P32	-0.313753254	0.000347943	0.000621215	NPM1P32
cg13229245_RFXAP	0.313878473	0.000347945	0.000621215	RFXAP
cg24913907_LINC01440	-0.346929614	0.000347945	0.000621215	LINC01440
cg25578798_FAM157A	-0.31915484	0.000347945	0.000621215	FAM157A
cg05470459_MIR1252	-0.339427457	0.000347951	0.000621222	MIR1252
cg18158658_RPS27P23	-0.394727896	0.000347952	0.000621222	RPS27P23
cg01524501_F2	-0.432897598	0.000347956	0.000621227	F2
cg18888655_GNA11	-0.328030137	0.000347959	0.00062123	GNA11
cg25293265_GAPDHP27	-0.311336286	0.000347961	0.000621232	GAPDHP27
cg06022673_GLIS2	-0.321984865	0.000347964	0.000621234	GLIS2
cg10723869_VN1R5	-0.330360451	0.000347965	0.000621234	VN1R5
cg08397999_OR4K17	-0.323419411	0.000347966	0.000621235	OR4K17
cg00064388_MTCO3P12	0.276458643	0.000347968	0.000621236	MTCO3P12
cg26340737_SPEG	0.312669366	0.000347972	0.000621241	SPEG
cg08588490_RNU6-621P	-0.356218966	0.000347979	0.000621252	RNU6-621P
cg21966500_RNU7-185P	-0.418414091	0.000347983	0.000621256	RNU7-185P
cg06246293_RNU6-174P	0.356466441	0.000347997	0.00062128	RNU6-174P
cg09855983_SLC25A3P1	-0.333784427	0.000348	0.000621282	SLC25A3P1
cg14668447_NANP	-0.425734825	0.000348	0.000621282	NANP
cg22172358_TAF4	-0.336969168	0.000348002	0.000621283	TAF4
cg07326620_PPDPF	-0.323655701	0.000348005	0.000621284	PPDPF
cg02992549_PLCD3	-0.334621668	0.000348006	0.000621284	PLCD3
cg05654364_TAFA2	-0.448170614	0.000348007	0.000621284	TAFA2
cg22662645_NOMO3	0.398789679	0.000348011	0.000621289	NOMO3
cg26081710_KCNA6	-0.342766677	0.000348019	0.000621301	KCNA6
cg17830140_BCL10	-0.310759231	0.000348023	0.000621307	BCL10
cg11950994_NUTM2D	-0.391378534	0.000348041	0.000621337	NUTM2D
cg17952679_SPINT1	-0.33166352	0.000348045	0.000621341	SPINT1
cg13732865_COL18A1-AS2	-0.325427031	0.000348045	0.000621341	COL18A1-AS2
cg11091734_TAGLN	-0.32153644	0.000348047	0.000621342	TAGLN
cg19776984_SPRR2D	-0.323017852	0.000348051	0.000621347	SPRR2D
cg15358372_CERS3	-0.338467923	0.000348053	0.000621348	CERS3
cg00441434_NXNL1	0.432265062	0.000348059	0.000621356	NXNL1
cg05292018_MIR455	-0.325321163	0.000348074	0.000621379	MIR455
cg10106857_RPL21P90	0.404832692	0.000348074	0.000621379	RPL21P90
cg01024069_GTSF1	-0.31497503	0.000348079	0.000621387	GTSF1
cg23093741_NPY4R	-0.321028617	0.000348082	0.000621389	NPY4R
cg12488096_N4BP2	-0.441287168	0.000348096	0.000621412	N4BP2
cg13248604_RPS17	-0.347407334	0.000348099	0.000621412	RPS17
cg19743820_KANSL1-AS1	0.452053371	0.000348099	0.000621412	KANSL1-AS1
cg08084984_MOXD2P	0.32609637	0.000348101	0.000621412	MOXD2P
cg24728770_IFNWP4	-0.320953155	0.000348102	0.000621412	IFNWP4
cg00171290_BCRP8	-0.308370052	0.000348103	0.000621412	BCRP8
cg22821472_GZMB	-0.308518667	0.000348103	0.000621412	GZMB
cg25325209_SMPDL3B	-0.320233862	0.000348106	0.000621414	SMPDL3B
cg04510815_GSN-AS1	-0.34338988	0.000348108	0.000621414	GSN-AS1
cg07890839_CPM	-0.406271866	0.000348109	0.000621414	CPM
cg08048178_GALNT14	-0.32215323	0.000348109	0.000621414	GALNT14
cg20644084_LGSN	-0.423634554	0.000348113	0.000621417	LGSN
cg11091734_CLEC16A	-0.334492425	0.000348113	0.000621417	CLEC16A
cg23654844_TCEA1P1	0.296663878	0.000348114	0.000621417	TCEA1P1
cg20252529_PEG10	-0.322161093	0.000348116	0.000621417	PEG10
cg07850274_PCNX4	-0.357234779	0.000348116	0.000621417	PCNX4
cg04738355_SNORD36B	-0.330711734	0.000348119	0.000621417	SNORD36B
cg14731458_SNORD116-19	-0.384505413	0.00034812	0.000621417	SNORD116-19
cg18894605_PTCHD3	-0.321938935	0.00034812	0.000621417	PTCHD3
cg15471398_RPS20P24	-0.379037499	0.000348126	0.000621426	RPS20P24
cg10726445_EHD2	0.404245271	0.00034813	0.000621431	EHD2
cg20476087_LINC02627	0.365689771	0.000348131	0.000621431	LINC02627
cg24439232_RNU7-173P	-0.373045606	0.000348135	0.000621435	RNU7-173P
cg15977002_STATH	-0.334043017	0.000348138	0.000621437	STATH
cg06880615_VARS2	-0.353188084	0.000348138	0.000621437	VARS2
cg00666820_ANGPTL2	-0.316888164	0.000348143	0.000621443	ANGPTL2
cg05997357_ADAMTSL5	0.396842035	0.000348145	0.000621445	ADAMTSL5
cg25855415_RN7SL416P	0.362624526	0.000348149	0.000621449	RN7SL416P
cg13258697_S100A13	0.358107892	0.00034815	0.000621449	S100A13
cg02443896_PIEZO1	0.410336345	0.000348155	0.000621455	PIEZO1
cg10279395_MT1A	-0.343285726	0.00034816	0.000621455	MT1A
cg16402757_NME2P3	-0.313355598	0.000348163	0.000621455	NME2P3
cg16402757_VN1R6P	-0.313355598	0.000348163	0.000621455	VN1R6P
cg08818130_RNU1-76P	-0.32106589	0.000348164	0.000621455	RNU1-76P
cg08818130_LINC01626	-0.32106589	0.000348164	0.000621455	LINC01626
cg08818130_FABP12P1	-0.32106589	0.000348164	0.000621455	FABP12P1
cg08818130_DEFB128	-0.32106589	0.000348164	0.000621455	DEFB128
cg24704344_SNORD63	0.379842354	0.000348169	0.000621462	SNORD63
cg00270291_SMIM19	0.320747967	0.000348175	0.00062147	SMIM19
cg00471652_TXNDC12-AS1	-0.377154193	0.000348176	0.00062147	TXNDC12-AS1
cg27030245_TIA1	0.31645964	0.000348177	0.00062147	TIA1
cg22639040_BCAR3	-0.328874846	0.000348179	0.00062147	BCAR3
cg20205188_SHCBP1L	-0.345286619	0.000348179	0.00062147	SHCBP1L
cg10377685_LINC01442	-0.316523325	0.000348185	0.000621476	LINC01442
cg06695812_KDELR3	-0.497652168	0.000348185	0.000621476	KDELR3
cg24813704_PIP5K1P1	-0.33149691	0.000348188	0.00062148	PIP5K1P1
cg18455405_TBX21	-0.309686149	0.000348193	0.000621486	TBX21
cg27064927_HBM	-0.317179516	0.000348194	0.000621487	HBM
cg16977073_RPL12P25	-0.310872275	0.000348201	0.000621497	RPL12P25
cg12877532_MAT2A	-0.325966474	0.000348203	0.000621497	MAT2A
cg13532505_UGT1A12P	-0.325170935	0.000348207	0.000621503	UGT1A12P
cg08426938_RNU6-57P	-0.33628702	0.000348211	0.000621508	RNU6-57P
cg20802509_IL13	-0.326016863	0.000348212	0.000621508	IL13
cg07662121_SNORA3A	0.320006301	0.000348217	0.000621514	SNORA3A
cg15353666_ZNF358	-0.372909437	0.000348221	0.000621518	ZNF358
cg18359338_CAMTA2	-0.378844566	0.000348223	0.000621518	CAMTA2
cg03493899_LPCAT2BP	-0.315983211	0.000348224	0.000621518	LPCAT2BP
cg00066022_NDUFA11	0.342892391	0.000348224	0.000621518	NDUFA11
cg09177248_NKX2-3	-0.390300503	0.000348227	0.000621518	NKX2-3
cg26072634_RN7SL764P	-0.317355861	0.000348227	0.000621518	RN7SL764P
cg05026786_GLG1	0.327185496	0.000348229	0.000621518	GLG1
cg04295700_VN1R10P	-0.323599346	0.000348229	0.000621518	VN1R10P
cg00168193_RPL23AP14	-0.403875969	0.000348231	0.00062152	RPL23AP14
cg06437703_LINC02347	0.368152478	0.000348234	0.000621521	LINC02347
cg02590715_TNRC18P2	-0.358356193	0.000348234	0.000621521	TNRC18P2
cg00066022_SH2D3A	0.33630054	0.000348235	0.000621521	SH2D3A
cg19703425_COL4A3	-0.3312133	0.000348237	0.000621521	COL4A3
cg05013064_FGFR3P1	0.330054965	0.000348238	0.000621521	FGFR3P1
cg03081173_RNF208	0.334073258	0.00034824	0.000621521	RNF208
cg07072172_STRA6	-0.301413784	0.00034824	0.000621521	STRA6
cg00636194_LRFN3	0.4001182	0.000348242	0.000621521	LRFN3
cg18438405_FKBP1B	0.329590715	0.000348242	0.000621521	FKBP1B
cg06038274_LINC02520	0.395613872	0.000348243	0.000621521	LINC02520
cg04272684_KIF25	-0.35191405	0.000348245	0.000621521	KIF25
cg05202629_ARL9	0.387078247	0.000348245	0.000621521	ARL9
cg24525457_BICC1	0.307780964	0.000348248	0.000621524	BICC1
cg10689689_SNRPGP8	-0.344787667	0.000348252	0.000621526	SNRPGP8
cg14136582_HECTD4	-0.416141235	0.000348252	0.000621526	HECTD4
cg14668447_TCP11L2	-0.417543615	0.000348255	0.000621529	TCP11L2
cg24159247_FZD5	-0.351340324	0.000348263	0.000621535	FZD5
cg17653352_OR8D1	-0.339269888	0.000348263	0.000621535	OR8D1
cg17723355_MIR1224	0.320772717	0.000348264	0.000621535	MIR1224
cg03549208_RNU2-20P	-0.316232908	0.000348267	0.000621535	RNU2-20P
cg09947026_SERPINB2	-0.30406952	0.000348267	0.000621535	SERPINB2
cg12269905_SNORD116-15	-0.313495993	0.000348268	0.000621535	SNORD116-15
cg17264779_WARS1	-0.357271502	0.000348268	0.000621535	WARS1
cg12089094_VN1R53P	-0.333765692	0.000348269	0.000621535	VN1R53P
cg17945153_RNU6-984P	-0.336190956	0.000348274	0.000621543	RNU6-984P
cg25271055_RNU6-593P	-0.343172918	0.000348282	0.000621554	RNU6-593P
cg19787076_SEMA3A	-0.329339442	0.000348288	0.000621563	SEMA3A
cg20388329_DDX39B-AS1	-0.318791695	0.000348293	0.000621567	DDX39B-AS1
cg15542496_TNFSF13B	-0.322485977	0.000348294	0.000621567	TNFSF13B
cg23145472_TNS4	0.353981443	0.000348294	0.000621567	TNS4
cg10324998_UNC5B	0.366676569	0.000348304	0.000621584	UNC5B
cg15633679_RNU7-34P	-0.392663118	0.000348306	0.000621585	RNU7-34P
cg17128371_DNAJA1P6	0.343929303	0.000348307	0.000621585	DNAJA1P6
cg17030243_SMIM5	-0.351908279	0.00034831	0.000621588	SMIM5
cg16222773_SNRPFP2	-0.330092346	0.000348312	0.000621589	SNRPFP2
cg14193001_MIXL1	-0.322497107	0.000348318	0.000621598	MIXL1
cg07889413_TF	-0.34349703	0.000348319	0.000621598	TF
cg18006568_RPS3AP36	0.376819795	0.000348328	0.00062161	RPS3AP36
cg02378006_MICA	0.325948688	0.000348328	0.00062161	MICA
cg01630869_LINC01350	0.337332029	0.00034833	0.000621611	LINC01350
cg24281267_MTCO3P40	0.318970848	0.000348333	0.000621614	MTCO3P40
cg23973115_SLC25A1P3	-0.312509862	0.000348342	0.000621628	SLC25A1P3
cg17792994_FBXO32	-0.354778119	0.000348345	0.00062163	FBXO32
cg20225678_PROSER2-AS1	-0.297961799	0.00034835	0.000621639	PROSER2-AS1
cg25037011_NPAS4	0.329104816	0.000348352	0.000621639	NPAS4
cg17952679_ZNF703	-0.336584299	0.000348358	0.000621649	ZNF703
cg03025569_NECTIN1	-0.322085657	0.000348362	0.000621653	NECTIN1
cg09584521_RPL17P46	0.430867769	0.000348363	0.000621653	RPL17P46
cg12279294_OR5H1	0.357238689	0.000348365	0.000621654	OR5H1
cg14669863_RNVU1-3	0.312591202	0.000348371	0.000621663	RNVU1-3
cg13098428_POTEB2	-0.313480128	0.000348379	0.000621674	POTEB2
cg05292018_ABCA9	-0.319925274	0.00034838	0.000621674	ABCA9
cg04279695_CES3	0.335038718	0.000348382	0.000621677	CES3
cg15762175_OR10H3	-0.322029988	0.000348385	0.00062168	OR10H3
cg09558975_TPT1P4	-0.462870354	0.000348389	0.000621681	TPT1P4
cg23489671_UNC5B	0.350534226	0.000348389	0.000621681	UNC5B
cg23151860_RTKN2	0.391868562	0.00034839	0.000621681	RTKN2
cg27030245_LIPA	0.318828583	0.000348395	0.000621688	LIPA
cg18207164_KLK2	-0.334926155	0.000348396	0.000621688	KLK2
cg23348107_ZBTB4	-0.40781606	0.0003484	0.00062169	ZBTB4
cg11687389_SPATA31C2	-0.311303289	0.0003484	0.00062169	SPATA31C2
cg00066022_RAB35	0.341911664	0.000348401	0.00062169	RAB35
cg20540806_METRNL	0.310884493	0.000348404	0.000621691	METRNL
cg05560697_MTCO1P8	0.383735378	0.000348404	0.000621691	MTCO1P8
cg13229245_MIB1	0.309492825	0.000348408	0.000621695	MIB1
cg27536188_BMP1	-0.341990128	0.000348408	0.000621695	BMP1
cg01003793_FAM177A1P1	-0.374685936	0.00034841	0.000621696	FAM177A1P1
cg17781418_NPSR1	-0.293713481	0.000348421	0.000621713	NPSR1
cg17121694_TPM3P9	-0.322605574	0.000348422	0.000621713	TPM3P9
cg18888655_GCAT	-0.319993717	0.000348426	0.000621719	GCAT
cg04510815_KRTAP3-4P	-0.348796164	0.000348428	0.00062172	KRTAP3-4P
cg25588120_INSIG2	-0.312435224	0.00034843	0.000621721	INSIG2
cg20918017_BPIFA4P	-0.404003495	0.000348435	0.000621728	BPIFA4P
cg26357360_RPL17P19	-0.357790031	0.000348437	0.000621728	RPL17P19
cg05651489_LINC01318	-0.339538807	0.000348439	0.000621728	LINC01318
cg25983023_RPL4P7	-0.466597479	0.00034844	0.000621728	RPL4P7
cg01166186_RN7SL253P	0.350569266	0.000348441	0.000621728	RN7SL253P
cg14846514_RNU6-1222P	-0.308169111	0.000348442	0.000621728	RNU6-1222P
cg20176706_SRGAP3-AS2	0.314044694	0.000348443	0.000621728	SRGAP3-AS2
cg12840361_ACSF2	-0.34581532	0.000348443	0.000621728	ACSF2
cg14575356_LCNL1	-0.319121938	0.000348445	0.000621729	LCNL1
cg03780545_FFAR4	0.308583524	0.000348446	0.000621729	FFAR4
cg21820712_ZAR1	-0.322394698	0.000348449	0.000621732	ZAR1
cg25588120_SMARCA2	-0.314582643	0.00034845	0.000621732	SMARCA2
cg07419788_STK32A	-0.351035082	0.000348455	0.000621738	STK32A
cg25588120_TBC1D31	-0.312209638	0.000348457	0.00062174	TBC1D31
cg00199007_ESRRG	0.321891517	0.000348458	0.00062174	ESRRG
cg16712416_LINC02096	-0.320614144	0.000348465	0.00062175	LINC02096
cg15452182_DLEC1P1	-0.297405827	0.000348466	0.00062175	DLEC1P1
cg08044704_LCN2	-0.39237777	0.000348468	0.000621751	LCN2
cg05372113_TMEM74	0.322535279	0.000348469	0.000621751	TMEM74
cg17454173_ATAD5	-0.361505438	0.00034847	0.000621751	ATAD5
cg22449901_SPARC	-0.463175355	0.000348473	0.000621753	SPARC
cg19769080_OR2A14	0.450891444	0.000348477	0.000621757	OR2A14
cg26243156_TRBV3-1	-0.326086309	0.000348477	0.000621757	TRBV3-1
cg11153505_LINC01741	-0.318289311	0.000348482	0.000621763	LINC01741
cg13978534_SNORA71A	0.327020461	0.000348484	0.000621763	SNORA71A
cg00509649_LINC01442	-0.425832447	0.000348484	0.000621763	LINC01442
cg08229224_BBS10	-0.390128693	0.000348488	0.000621768	BBS10
cg27194219_CGA	-0.318721746	0.000348489	0.000621768	CGA
cg19800871_FBLN1	-0.306537577	0.000348491	0.000621769	FBLN1
cg07920092_PLXNA4	0.37893414	0.000348492	0.000621769	PLXNA4
cg05140703_NACAP2	-0.325834205	0.000348495	0.000621772	NACAP2
cg24788870_ZNF890P	0.388904381	0.000348499	0.000621778	ZNF890P
cg08044704_LINC01888	-0.389007006	0.000348502	0.000621779	LINC01888
cg23668222_OR6C70	-0.365856113	0.000348502	0.000621779	OR6C70
cg05868023_RN7SL812P	0.316328757	0.000348507	0.000621786	RN7SL812P
cg17232322_GXYLT1P3	-0.374421113	0.000348515	0.000621797	GXYLT1P3
cg04628168_RNU6-482P	-0.330428274	0.000348516	0.000621797	RNU6-482P
cg24605553_HEMK1	0.373399885	0.000348521	0.000621803	HEMK1
cg03575641_LINC00867	0.431933602	0.000348527	0.000621813	LINC00867
cg06602454_LRP5L	-0.32679599	0.00034853	0.000621814	LRP5L
cg22168087_LINC02676	0.31643428	0.000348531	0.000621814	LINC02676
cg04945518_ZFP36L2	-0.403823179	0.000348531	0.000621814	ZFP36L2
cg10972590_NBPF6	0.392377153	0.000348535	0.000621816	NBPF6
cg14892936_AKAP1	-0.412690065	0.000348537	0.000621816	AKAP1
cg11119525_RPL18AP3	-0.481264408	0.000348538	0.000621816	RPL18AP3
cg06033194_RNA5SP451	-0.39379426	0.000348538	0.000621816	RNA5SP451
cg21946824_SNORA3B	0.344145432	0.000348539	0.000621818	SNORA3B
cg08426938_WFDC12	-0.325214275	0.000348546	0.000621825	WFDC12
cg22108143_RNASE10	-0.395974603	0.000348546	0.000621825	RNASE10
cg14785984_MIR1255B2	-0.31221667	0.000348549	0.000621828	MIR1255B2
cg00066022_KIAA2013	0.343126286	0.000348551	0.000621829	KIAA2013
cg18359338_LCNL1	-0.377830985	0.000348552	0.000621829	LCNL1
cg11674404_LRRC42	-0.306365637	0.000348563	0.000621847	LRRC42
cg03910065_EIF4E1B	0.326654562	0.000348567	0.000621847	EIF4E1B
cg02046589_LINC00333	-0.316592349	0.000348567	0.000621847	LINC00333
cg00066022_STX4	0.343696406	0.000348568	0.000621847	STX4
cg13860981_SLC1A5	-0.314949204	0.000348568	0.000621847	SLC1A5
cg06620353_C12orf54	-0.325179208	0.000348569	0.000621847	C12orf54
cg09950920_FBLN1	-0.303811935	0.000348571	0.000621849	FBLN1
cg19360023_ZNF90P2	-0.325938048	0.000348574	0.000621852	ZNF90P2
cg07127888_FSIP2	-0.452257519	0.000348576	0.000621852	FSIP2
cg22814961_H3P11	0.316725934	0.000348577	0.000621852	H3P11
cg17121694_CHCHD3P3	-0.327949138	0.000348577	0.000621852	CHCHD3P3
cg05970080_RNA5SP149	-0.343640303	0.000348586	0.000621861	RNA5SP149
cg01062838_LINC01139	-0.329741824	0.000348586	0.000621861	LINC01139
cg14084042_RN7SL564P	0.31887082	0.000348587	0.000621861	RN7SL564P
cg27030245_USP3	0.309690491	0.000348588	0.000621861	USP3
cg07814260_CTNNA2	0.35832241	0.000348589	0.000621863	CTNNA2
cg16558994_IL1R2	0.305149427	0.000348595	0.000621869	IL1R2
cg10723869_ANKRD6	-0.325529445	0.000348596	0.000621869	ANKRD6
cg21696374_IGF2-AS	-0.325143183	0.000348597	0.000621869	IGF2-AS
cg05186161_CAPZA2	0.369953655	0.000348598	0.000621869	CAPZA2
cg09162333_FBXO44	-0.363935413	0.000348605	0.00062188	FBXO44
cg12852285_SEC24B	-0.383208467	0.000348617	0.000621899	SEC24B
cg24907862_TAF4	0.322662782	0.00034862	0.000621899	TAF4
cg09855983_RNY1	-0.330545413	0.00034862	0.000621899	RNY1
cg24301930_RN7SKP139	-0.337177575	0.000348621	0.000621899	RN7SKP139
cg04485371_MAGI2-AS2	-0.320114962	0.000348622	0.000621899	MAGI2-AS2
cg12885203_SACS	-0.401213727	0.000348628	0.000621907	SACS
cg23024553_ELOVL6	-0.315776553	0.000348629	0.000621907	ELOVL6
cg20810503_NPSR1	-0.29786686	0.00034863	0.000621908	NPSR1
cg13404427_KLHL40	-0.340318287	0.000348631	0.000621908	KLHL40
cg11868136_LINC01745	-0.340657284	0.000348634	0.000621909	LINC01745
cg16838132_BECN2	-0.324910483	0.000348634	0.000621909	BECN2
cg21408460_NBPF22P	0.390223782	0.000348638	0.000621914	NBPF22P
cg18924965_KRT18P33	0.322916833	0.00034864	0.000621914	KRT18P33
cg25325723_FABP7	-0.320662722	0.000348641	0.000621914	FABP7
cg02579706_SNORD13E	-0.346460635	0.000348643	0.000621915	SNORD13E
cg21133255_PRSS3	-0.319759542	0.000348647	0.00062192	PRSS3
cg20504446_VAX1	-0.332684602	0.000348648	0.00062192	VAX1
cg07950307_MAPK13	0.318851123	0.00034865	0.000621923	MAPK13
cg26277026_GBP1P1	-0.319049478	0.000348652	0.000621923	GBP1P1
cg24578004_LINC01501	-0.32699515	0.000348659	0.000621934	LINC01501
cg23402337_NPSR1	-0.311789857	0.000348661	0.000621935	NPSR1
cg08195491_FLRT2	-0.419584668	0.000348664	0.000621939	FLRT2
cg23128584_SLC45A1	-0.311782366	0.000348666	0.000621939	SLC45A1
cg24576868_ISLR2	-0.425997691	0.000348668	0.000621939	ISLR2
cg16622906_ZNF703	-0.315776152	0.00034867	0.00062194	ZNF703
cg17714861_CHFR	-0.326515495	0.000348672	0.000621941	CHFR
cg21365233_RNF208	0.379256168	0.000348672	0.000621941	RNF208
cg17454173_RNU6-1200P	-0.347106207	0.000348677	0.000621947	RNU6-1200P
cg22836400_RPSAP43	0.287717073	0.000348686	0.000621955	RPSAP43
cg07102783_MTND5P29	-0.327899272	0.000348691	0.000621955	MTND5P29
cg06042259_IGHV3-11	-0.350446722	0.000348692	0.000621955	IGHV3-11
cg07850274_DROSHA	-0.361129222	0.000348693	0.000621955	DROSHA
cg05874519_RNU4-69P	-0.318786594	0.000348693	0.000621955	RNU4-69P
cg05813498_SNORA70J	-0.324608416	0.000348693	0.000621955	SNORA70J
cg05813498_MAPKAPK5P1	-0.324608416	0.000348693	0.000621955	MAPKAPK5P1
cg05813498_TRIM48	-0.324608416	0.000348693	0.000621955	TRIM48
cg05813498_OR10D4P	-0.324608416	0.000348693	0.000621955	OR10D4P
cg05813498_LINC01075	-0.324608416	0.000348693	0.000621955	LINC01075
cg03440172_SDC1	-0.312491144	0.0003487	0.000621964	SDC1
cg27375966_SNX15	-0.469874133	0.0003487	0.000621964	SNX15
cg24082121_PIN1P1	0.318080404	0.000348704	0.000621968	PIN1P1
cg13455842_TRPM1	-0.321413969	0.00034871	0.000621976	TRPM1
cg21673338_SIK3	-0.360145202	0.000348712	0.000621977	SIK3
cg08662017_RNF182	0.305197268	0.000348712	0.000621977	RNF182
cg05450979_HAGHL	-0.31779157	0.000348714	0.000621978	HAGHL
cg23296665_FBN2	-0.334574804	0.000348716	0.000621978	FBN2
cg13728604_NOP14	0.336352643	0.000348718	0.000621978	NOP14
cg04684014_MLC1	-0.383884465	0.000348718	0.000621978	MLC1
cg25588120_OSBPL6	-0.311805124	0.000348721	0.00062198	OSBPL6
cg09830308_LINC02872	0.313637952	0.000348721	0.00062198	LINC02872
cg17388638_LINC02774	-0.324017673	0.000348724	0.000621983	LINC02774
cg04544994_MANCR	-0.36321816	0.000348726	0.000621983	MANCR
cg04599643_MYADML	-0.377567765	0.000348732	0.000621993	MYADML
cg09332262_POM121B	-0.331084697	0.000348735	0.000621996	POM121B
cg03615235_TRIM65	-0.323571628	0.000348739	0.000622001	TRIM65
cg09774124_RN7SL583P	-0.318761205	0.000348741	0.000622002	RN7SL583P
cg16655291_ALKBH7	0.343447386	0.000348742	0.000622003	ALKBH7
cg15910024_WNT2B	-0.309925686	0.000348747	0.000622007	WNT2B
cg02840535_ANKRD62	-0.313783681	0.000348749	0.000622007	ANKRD62
cg13229245_CPB2-AS1	0.304131095	0.000348749	0.000622007	CPB2-AS1
cg12852285_MARK1	-0.37232254	0.00034875	0.000622007	MARK1
cg05070626_TRIM74	-0.375252698	0.000348752	0.000622009	TRIM74
cg03788509_TRGV1	-0.315291716	0.000348754	0.000622009	TRGV1
cg25588120_ZNF585A	-0.315158813	0.000348754	0.000622009	ZNF585A
cg11143152_VN2R1P	-0.333943124	0.000348757	0.000622013	VN2R1P
cg19586889_LHPP	0.343163364	0.00034876	0.000622013	LHPP
cg09079173_TAFA2	-0.331005137	0.000348761	0.000622013	TAFA2
cg15701795_INTU	0.478630892	0.000348761	0.000622013	INTU
cg00390215_SSC5D	-0.392440382	0.000348765	0.000622016	SSC5D
cg25599641_LINC01757	-0.319464241	0.000348765	0.000622016	LINC01757
cg03593057_FAM83H	0.315509982	0.000348771	0.000622025	FAM83H
cg10548700_ADAMTSL3	0.301007743	0.000348773	0.000622026	ADAMTSL3
cg21178568_LINC01361	-0.407509714	0.000348775	0.000622028	LINC01361
cg01093202_BMPR1AP1	0.394661372	0.000348784	0.000622041	BMPR1AP1
cg20852862_GP9	-0.327709855	0.000348789	0.000622048	GP9
cg11674404_NFYC	-0.308846239	0.000348792	0.00062205	NFYC
cg05740632_SGCEP1	-0.347915945	0.000348795	0.000622055	SGCEP1
cg12129912_RN7SL164P	0.338295359	0.000348798	0.000622057	RN7SL164P
cg07048094_RNU5F-6P	-0.32496536	0.000348799	0.000622057	RNU5F-6P
cg15541635_RASGEF1C	0.484293131	0.000348802	0.00062206	RASGEF1C
cg10100831_IGHV3-7	-0.306302691	0.000348804	0.000622062	IGHV3-7
cg04116297_UMLILO	-0.308019471	0.000348808	0.000622066	UMLILO
cg10706817_AMBP	0.338298633	0.000348809	0.000622066	AMBP
cg02133140_LINC00421	-0.316010587	0.000348812	0.000622066	LINC00421
cg01577475_SLC1A5	-0.311931512	0.000348812	0.000622066	SLC1A5
cg27459981_DNAJC7	0.357253882	0.000348812	0.000622066	DNAJC7
cg16269733_MANSC1	-0.32656569	0.000348818	0.000622074	MANSC1
cg12571007_TP53INP1	-0.327122488	0.000348822	0.000622076	TP53INP1
cg06433816_RNU6-487P	-0.393821919	0.000348827	0.000622076	RNU6-487P
cg03752932_RASA4CP	-0.379113251	0.000348828	0.000622076	RASA4CP
cg05773599_LINC01165	-0.32762917	0.000348829	0.000622076	LINC01165
cg02893180_ATP5MC1P1	0.353279781	0.000348832	0.000622076	ATP5MC1P1
cg15644305_P2RX1	-0.309224613	0.000348833	0.000622076	P2RX1
cg09558975_RNVU1-33	-0.449334392	0.000348833	0.000622076	RNVU1-33
cg23246499_SMOC1	-0.415810958	0.000348833	0.000622076	SMOC1
cg06889339_SPOCK2	-0.356134086	0.000348833	0.000622076	SPOCK2
cg04515996_GJB3	0.313821873	0.000348834	0.000622076	GJB3
cg05901196_RNU1-98P	0.379912855	0.000348836	0.000622076	RNU1-98P
cg04140633_SERPINB13	-0.395403766	0.000348837	0.000622076	SERPINB13
cg11528570_DHX35	-0.353998078	0.000348839	0.000622076	DHX35
cg07190763_WNK2	-0.356917537	0.00034884	0.000622076	WNK2
cg12627202_RNU6-281P	-0.338659315	0.000348842	0.000622076	RNU6-281P
cg12627202_LINC02632	-0.338659315	0.000348842	0.000622076	LINC02632
cg12627202_OR4C6	-0.338659315	0.000348842	0.000622076	OR4C6
cg12627202_PPIAP24	-0.338659315	0.000348842	0.000622076	PPIAP24
cg07439594_MYF6	-0.340452017	0.000348842	0.000622076	MYF6
cg11761102_PGLYRP4	-0.344163887	0.000348843	0.000622076	PGLYRP4
cg16701925_KLHDC2	-0.410898682	0.000348844	0.000622076	KLHDC2
cg17952679_INPP5J	-0.340339952	0.000348846	0.000622076	INPP5J
cg09764150_TRIM59	-0.502921635	0.000348846	0.000622076	TRIM59
cg19831612_ZNF729	-0.325463005	0.000348851	0.00062208	ZNF729
cg12874961_BEST1	-0.314523902	0.000348853	0.00062208	BEST1
cg18517266_NXPE1	0.387576523	0.000348855	0.00062208	NXPE1
cg16333036_TCF7L1	0.374094979	0.000348861	0.00062208	TCF7L1
cg20267559_FOXQ1	0.36384772	0.000348861	0.00062208	FOXQ1
cg21673338_USP4	-0.35548155	0.000348862	0.00062208	USP4
cg19181811_RNU6-627P	-0.322913841	0.000348862	0.00062208	RNU6-627P
cg19181811_RNU1-76P	-0.322913841	0.000348862	0.00062208	RNU1-76P
cg19181811_LINC01626	-0.322913841	0.000348862	0.00062208	LINC01626
cg19181811_FABP12P1	-0.322913841	0.000348862	0.00062208	FABP12P1
cg19181811_DEFB128	-0.322913841	0.000348862	0.00062208	DEFB128
cg03113878_NBEA	0.308497514	0.000348862	0.00062208	NBEA
cg01824284_TNK2-AS1	-0.311155365	0.000348866	0.000622085	TNK2-AS1
cg04639241_IRGQ	-0.317102863	0.000348868	0.000622085	IRGQ
cg22268718_RPS7P11	0.412425007	0.000348869	0.000622085	RPS7P11
cg23878202_NDUFB4P5	-0.319229513	0.00034887	0.000622086	NDUFB4P5
cg16596598_ANKRD44	-0.306929594	0.000348876	0.000622091	ANKRD44
cg17806394_FGF12-AS1	-0.360934673	0.000348877	0.000622091	FGF12-AS1
cg11674404_POFUT1	-0.305644941	0.000348878	0.000622091	POFUT1
cg23073032_SCN11A	0.3143874	0.000348879	0.000622091	SCN11A
cg03623045_WDR90	-0.338266729	0.000348879	0.000622091	WDR90
cg06747314_RPL31P59	-0.332736966	0.000348883	0.000622095	RPL31P59
cg10723869_DDX42	-0.335234688	0.000348885	0.000622095	DDX42
cg24934354_RN7SL795P	0.446463604	0.000348885	0.000622095	RN7SL795P
cg00270291_CCDC15	0.321071413	0.00034889	0.000622099	CCDC15
cg10991855_FABP7P1	-0.315374062	0.00034889	0.000622099	FABP7P1
cg14368276_ANO8	-0.322379827	0.000348891	0.000622099	ANO8
cg24429037_SPINK9	-0.360017863	0.0003489	0.000622113	SPINK9
cg14483161_KLK13	-0.307203686	0.000348903	0.000622116	KLK13
cg01610685_LINC01684	-0.403050754	0.000348909	0.000622123	LINC01684
cg00168193_REV3L-IT1	-0.414493964	0.00034891	0.000622123	REV3L-IT1
cg14156592_FBLN2	-0.314392711	0.00034891	0.000622123	FBLN2
cg04931846_MTCO2P12	-0.323441016	0.000348912	0.000622124	MTCO2P12
cg01935840_AMY1A	0.461057363	0.000348916	0.000622129	AMY1A
cg12008478_PERM1	-0.322883032	0.000348918	0.000622131	PERM1
cg05292018_SLC16A14	-0.322725056	0.000348922	0.000622135	SLC16A14
cg14454721_TCAP	0.420666092	0.000348923	0.000622135	TCAP
cg25357918_SULT1D1P	-0.364192203	0.000348924	0.000622135	SULT1D1P
cg06143971_RPS12P18	-0.323816247	0.000348928	0.00062214	RPS12P18
cg00066022_C6orf136	0.342608073	0.000348929	0.00062214	C6orf136
cg00879723_ZFYVE21	-0.315419007	0.000348935	0.000622147	ZFYVE21
cg11703007_TAS1R1	-0.398315205	0.000348938	0.000622151	TAS1R1
cg11893511_LRFN3	-0.387815931	0.000348941	0.000622155	LRFN3
cg23291158_TNFRSF1B	-0.318074698	0.000348944	0.000622158	TNFRSF1B
cg03273574_SFRP5	-0.393560892	0.000348946	0.000622159	SFRP5
cg23577102_RNU6-661P	0.331529709	0.000348948	0.000622159	RNU6-661P
cg14646214_SNX10	-0.398633259	0.000348948	0.000622159	SNX10
cg00066022_TOLLIP	0.339405926	0.00034895	0.000622159	TOLLIP
cg19060760_NDST1	-0.321655497	0.000348951	0.000622159	NDST1
cg17310105_LINC02850	-0.397768186	0.000348952	0.000622159	LINC02850
cg04520897_RNA5SP375	-0.328817607	0.000348955	0.000622163	RNA5SP375
cg06259339_NGF-AS1	-0.324575973	0.000348962	0.000622173	NGF-AS1
cg23522480_RSL24D1P11	0.386414659	0.000348964	0.000622175	RSL24D1P11
cg10521230_HOXB1	-0.385517886	0.000348969	0.000622182	HOXB1
cg14170504_RPS13P2	0.315870934	0.000348973	0.000622186	RPS13P2
cg24732447_RPL29P28	-0.332380622	0.000348975	0.000622187	RPL29P28
cg08324397_KCNG2	-0.345985686	0.000348976	0.000622187	KCNG2
cg21960265_ZFHX2	0.421636147	0.000348977	0.000622187	ZFHX2
cg19952435_SSNA1	-0.406761333	0.000348978	0.000622187	SSNA1
cg17553854_NAP1L1P3	0.405731948	0.000348981	0.000622189	NAP1L1P3
cg05338066_LRFN3	0.320258624	0.000348982	0.00062219	LRFN3
cg15658784_RN7SKP296	0.313563069	0.000348985	0.000622193	RN7SKP296
cg14522097_USP17L11	-0.350114369	0.000348986	0.000622193	USP17L11
cg13248604_CLTA	-0.348488712	0.000348989	0.000622195	CLTA
cg10653573_SNORD114-9	-0.317502918	0.00034899	0.000622195	SNORD114-9
cg27422885_CAV3	-0.371631016	0.000348996	0.000622204	CAV3
cg12877532_SPRTN	-0.322732258	0.000348998	0.000622206	SPRTN
cg09162333_NUP210P1	0.354701292	0.000349012	0.000622229	NUP210P1
cg27245817_WWP1	-0.344996476	0.000349013	0.000622229	WWP1
cg03549146_ZNF703	-0.316598513	0.000349015	0.000622229	ZNF703
cg27088822_NECTIN1	-0.321928313	0.000349016	0.000622229	NECTIN1
cg10499042_ACTG1P13	-0.323681459	0.000349018	0.000622229	ACTG1P13
cg11270687_RPL22P8	-0.336038532	0.000349019	0.000622229	RPL22P8
cg24829772_RPL7P41	-0.359330096	0.000349021	0.000622229	RPL7P41
cg17952679_ARHGAP1	-0.337285984	0.000349021	0.000622229	ARHGAP1
cg14013632_RNU1-19P	-0.311827476	0.000349023	0.000622229	RNU1-19P
cg17372378_OR2X1P	-0.386246427	0.000349023	0.000622229	OR2X1P
cg16278658_CFAP58-DT	-0.359686651	0.000349028	0.000622236	CFAP58-DT
cg18889973_CHRM2	-0.372329763	0.000349031	0.000622236	CHRM2
cg17686337_MAPRE3	-0.317297718	0.000349031	0.000622236	MAPRE3
cg00886748_RN7SKP121	-0.366015737	0.000349034	0.000622237	RN7SKP121
cg10692321_SLC1A6	-0.418015822	0.000349035	0.000622237	SLC1A6
cg20727187_EFCAB9	0.3827865	0.000349035	0.000622237	EFCAB9
cg08919180_EFCAB9	0.48012442	0.000349036	0.000622237	EFCAB9
cg20273656_RPS10P2	-0.316441043	0.000349038	0.000622237	RPS10P2
cg14611230_PRDM13	-0.40015682	0.000349038	0.000622237	PRDM13
cg24656207_DENND2C	-0.330963098	0.000349043	0.000622243	DENND2C
cg03277550_KLK6	-0.296837165	0.000349045	0.000622243	KLK6
cg06736160_CIDEC	-0.321052538	0.000349045	0.000622243	CIDEC
cg10548700_MUC13	0.304758631	0.000349048	0.000622246	MUC13
cg12427264_CTXN1	0.360740664	0.000349053	0.000622253	CTXN1
cg09830308_PTCSC2	0.307540739	0.000349059	0.000622262	PTCSC2
cg10276098_SRRM3	-0.309408807	0.000349066	0.00062227	SRRM3
cg23487414_HTR5A	0.423757858	0.000349066	0.00062227	HTR5A
cg24413597_RN7SL549P	-0.373474455	0.000349068	0.000622271	RN7SL549P
cg05186161_APPBP2	0.374066233	0.00034907	0.000622271	APPBP2
cg27459981_COMMD7	0.357978601	0.000349071	0.000622271	COMMD7
cg19765834_RNU6-418P	-0.324536476	0.000349072	0.000622271	RNU6-418P
cg12606694_RNA5SP198	0.318540468	0.00034908	0.000622282	RNA5SP198
cg00263619_ZNF628	-0.34920217	0.00034908	0.000622282	ZNF628
cg19586889_CNPPD1	0.339422364	0.000349085	0.000622289	CNPPD1
cg20102246_KCNV1	0.33175131	0.000349088	0.00062229	KCNV1
cg02080116_OR52B6	-0.333633732	0.000349088	0.00062229	OR52B6
cg22626897_SHISA6	0.299846568	0.000349096	0.0006223	SHISA6
cg00935234_DEFB122	-0.32814797	0.000349099	0.0006223	DEFB122
cg04657146_TCAF1P1	0.332431502	0.000349099	0.0006223	TCAF1P1
cg05943251_BPIFB4	-0.302591455	0.000349101	0.0006223	BPIFB4
cg16550656_FN3K	-0.332057417	0.000349101	0.0006223	FN3K
cg19952435_MRPL38	-0.407756702	0.000349102	0.0006223	MRPL38
cg14668447_GLT8D1	-0.429984744	0.000349102	0.0006223	GLT8D1
cg10211696_IL17B	-0.313216555	0.000349103	0.0006223	IL17B
cg01780009_SLC36A2	0.357851967	0.00034911	0.000622304	SLC36A2
cg12571007_PCNX4	-0.329233445	0.00034911	0.000622304	PCNX4
cg18428180_RNU6-236P	0.319887671	0.00034911	0.000622304	RNU6-236P
cg04510815_KERA	-0.345116029	0.00034911	0.000622304	KERA
cg13622265_CCL26	-0.315100612	0.000349112	0.000622305	CCL26
cg15954263_RADIL	-0.314261468	0.000349117	0.000622312	RADIL
cg04739200_TNNT2	-0.306960179	0.000349119	0.000622313	TNNT2
cg15817224_SLC23A3	-0.382214363	0.000349121	0.000622316	SLC23A3
cg09107912_SYT8	-0.36787489	0.000349123	0.000622316	SYT8
cg10723869_DDHD2	-0.333618377	0.000349124	0.000622316	DDHD2
cg04515996_FLOT1	0.321899242	0.000349128	0.000622321	FLOT1
cg04244873_RPL35AP11	-0.451019513	0.00034913	0.000622321	RPL35AP11
cg16278658_MCUB	-0.354808941	0.00034913	0.000622321	MCUB
cg20046668_NLRP13	-0.313699441	0.000349132	0.000622322	NLRP13
cg09996633_PROCA1	-0.356156969	0.000349134	0.000622324	PROCA1
cg25716065_LINC00659	0.317485313	0.000349135	0.000622324	LINC00659
cg18193195_OR4S1	-0.319368316	0.000349141	0.00062233	OR4S1
cg19586698_BOC	-0.299378979	0.000349141	0.00062233	BOC
cg00199007_USF2	-0.32645807	0.000349143	0.000622331	USF2
cg24304928_LINC02626	-0.327701276	0.000349145	0.000622332	LINC02626
cg17454173_RAD51AP1	-0.358148174	0.000349149	0.000622335	RAD51AP1
cg22875823_ZNF703	-0.325739613	0.000349149	0.000622335	ZNF703
cg13079150_VN1R2	-0.317363411	0.00034915	0.000622335	VN1R2
cg19996254_RNU6-1241P	0.361158368	0.000349153	0.000622338	RNU6-1241P
cg15296799_CARM1	-0.35397947	0.000349157	0.000622344	CARM1
cg20007465_MCHR2-AS1	0.31347233	0.000349162	0.00062235	MCHR2-AS1
cg16378520_HBA1	-0.344787689	0.000349164	0.00062235	HBA1
cg11950994_RNA5SP296	-0.388811727	0.000349165	0.00062235	RNA5SP296
cg23290207_C11orf65	0.312861218	0.000349165	0.00062235	C11orf65
cg25753291_SLC9A1	-0.327738401	0.000349166	0.00062235	SLC9A1
cg03771702_RPS3AP24	-0.39409589	0.000349171	0.000622354	RPS3AP24
cg17696468_RNU6-234P	-0.469568752	0.000349171	0.000622354	RNU6-234P
cg15353666_ILK	-0.375527251	0.000349172	0.000622354	ILK
cg03025569_KCNQ4	-0.329612555	0.000349175	0.000622357	KCNQ4
cg12227626_RPS2P1	-0.316273073	0.000349184	0.00062237	RPS2P1
cg16234887_EIF3KP2	-0.327899446	0.000349189	0.000622378	EIF3KP2
cg02355304_VWF	-0.331670045	0.000349193	0.000622382	VWF
cg27599856_TRAJ18	-0.333200925	0.000349194	0.000622382	TRAJ18
cg26329715_ATP2B1	0.328095722	0.000349195	0.000622382	ATP2B1
cg00530579_IGHV5-51	-0.306232395	0.000349198	0.000622385	IGHV5-51
cg20727187_ANKRD20A19P	0.381439806	0.000349202	0.000622388	ANKRD20A19P
cg04515996_SLC8B1	0.319086888	0.000349202	0.000622388	SLC8B1
cg05214771_NUMA1	0.363860123	0.00034921	0.0006224	NUMA1
cg04072177_PEAK3	-0.32460036	0.000349213	0.000622404	PEAK3
cg00521239_FN3K	0.406826118	0.000349216	0.000622407	FN3K
cg05186161_KLHL5	0.360299722	0.00034922	0.000622412	KLHL5
cg11625107_IFNA7	-0.405119581	0.000349222	0.000622413	IFNA7
cg00766664_RNA5S3	-0.307958195	0.000349225	0.000622417	RNA5S3
cg03582294_RNU6-906P	0.341589616	0.000349231	0.000622423	RNU6-906P
cg12269905_GOLGA8F	-0.313873287	0.000349232	0.000622423	GOLGA8F
cg02835401_PPIAP60	-0.323780309	0.000349232	0.000622423	PPIAP60
cg17593097_ARPP21-AS1	-0.315389684	0.000349238	0.000622426	ARPP21-AS1
cg16442814_MIR218-2	-0.445071122	0.000349239	0.000622426	MIR218-2
cg08240529_SLC47A2	-0.387718833	0.000349239	0.000622426	SLC47A2
cg14339668_NPY2R	-0.313906158	0.00034924	0.000622426	NPY2R
cg03266048_RNU6-1301P	-0.36696001	0.00034924	0.000622426	RNU6-1301P
cg14621217_SLC38A11	0.362624607	0.000349242	0.000622428	SLC38A11
cg18888655_RPL8	-0.326333642	0.000349251	0.000622441	RPL8
cg00589617_ACHE	-0.425478554	0.000349257	0.000622451	ACHE
cg23882019_NTM	0.359586828	0.00034926	0.000622454	NTM
cg16122815_DUXAP7	-0.309097983	0.000349263	0.000622457	DUXAP7
cg04077164_PCDHGC3	-0.323064219	0.000349266	0.00062246	PCDHGC3
cg00168193_RNU6-514P	-0.406238053	0.000349273	0.000622466	RNU6-514P
cg25074023_RNU6-753P	0.325323072	0.000349273	0.000622466	RNU6-753P
cg18876826_PLA2G4C	-0.427973247	0.000349273	0.000622466	PLA2G4C
cg22193691_UBE2V2P3	-0.336651435	0.000349279	0.000622469	UBE2V2P3
cg10321460_REXO1L1P	-0.376814604	0.000349281	0.000622469	REXO1L1P
cg24270367_C1orf87	-0.339263496	0.000349282	0.000622469	C1orf87
cg17509836_PPIAP13	-0.316498368	0.000349282	0.000622469	PPIAP13
cg20695805_IGHD1-20	0.302834966	0.000349282	0.000622469	IGHD1-20
cg01226797_OR2G2	-0.315412956	0.000349284	0.000622469	OR2G2
cg18027157_RNA5SP222	0.399065065	0.000349285	0.000622469	RNA5SP222
cg13127920_LINC01159	-0.339921999	0.000349287	0.000622469	LINC01159
cg12129912_CASP3P1	0.336837115	0.000349291	0.000622469	CASP3P1
cg12129912_FGF4	0.336837115	0.000349291	0.000622469	FGF4
cg12129912_RPL29P25	0.336837115	0.000349291	0.000622469	RPL29P25
cg12129912_RNY1P1	0.336837115	0.000349291	0.000622469	RNY1P1
cg16064295_RNU6-1272P	-0.323840707	0.000349292	0.000622469	RNU6-1272P
cg17813879_KRT18P14	-0.351976647	0.000349292	0.000622469	KRT18P14
cg08576479_PRKACG	-0.371154298	0.000349293	0.000622469	PRKACG
cg06712932_SNRPGP8	-0.333453842	0.000349297	0.000622473	SNRPGP8
cg00935234_RPS2P18	-0.326156109	0.000349298	0.000622473	RPS2P18
cg00666820_A4GALT	-0.329681091	0.000349298	0.000622473	A4GALT
cg09451159_SLC45A1	-0.323438202	0.000349299	0.000622473	SLC45A1
cg20540806_EPN2-AS1	0.309641212	0.000349302	0.000622476	EPN2-AS1
cg01219426_NPSR1	0.367590748	0.000349305	0.000622478	NPSR1
cg03448068_GRAMD4P2	0.353800093	0.00034931	0.000622485	GRAMD4P2
cg08044704_MMP10	-0.388316481	0.000349314	0.000622491	MMP10
cg01824284_RAI1	-0.317519026	0.000349315	0.000622491	RAI1
cg17338411_HOXB8	-0.334235795	0.000349321	0.000622497	HOXB8
cg26329715_CICP4	-0.320283513	0.000349321	0.000622497	CICP4
cg27093646_SSC5D	0.34435692	0.000349323	0.000622498	SSC5D
cg04858164_FOXP4	-0.318156704	0.000349329	0.000622507	FOXP4
cg08576479_RN7SL513P	-0.370690477	0.000349333	0.00062251	RN7SL513P
cg16655291_STARD13-AS	-0.349716999	0.000349334	0.00062251	STARD13-AS
cg26668221_BCL9L	-0.333385964	0.000349335	0.00062251	BCL9L
cg09841631_DPY19L2P2	-0.48838528	0.000349335	0.00062251	DPY19L2P2
cg09830308_TRMT12	0.319571844	0.000349347	0.000622528	TRMT12
cg07269053_HNRNPA1P60	-0.344168284	0.000349351	0.000622534	HNRNPA1P60
cg13098428_RPS27AP1	-0.31291653	0.000349354	0.000622534	RPS27AP1
cg13468092_RPL23AP68	-0.342808864	0.000349356	0.000622534	RPL23AP68
cg26926221_NUDT15	-0.436781476	0.000349356	0.000622534	NUDT15
cg07131604_GLCCI1-DT	-0.308535179	0.000349356	0.000622534	GLCCI1-DT
cg07207099_PIK3R1	0.314549954	0.000349366	0.000622549	PIK3R1
cg10880661_RRBP1	-0.323480724	0.000349369	0.000622551	RRBP1
cg06870875_RNU6-1318P	-0.368876401	0.000349372	0.000622552	RNU6-1318P
cg09990103_CLUHP5	0.324952517	0.000349373	0.000622552	CLUHP5
cg15296799_PLXNA2	-0.318221381	0.000349374	0.000622552	PLXNA2
cg05868023_SLFNL1	0.310250567	0.000349377	0.000622556	SLFNL1
cg25706257_SNX22	-0.322099196	0.000349378	0.000622557	SNX22
cg04767732_RPS7P2	-0.341999919	0.000349383	0.000622562	RPS7P2
cg08433110_TYMSP1	-0.322623933	0.000349384	0.000622562	TYMSP1
cg06760305_ELAVL4	0.332511536	0.000349385	0.000622562	ELAVL4
cg01824284_SPG7	-0.315501109	0.000349387	0.000622563	SPG7
cg08933691_TRIM15	-0.322416473	0.00034939	0.000622566	TRIM15
cg09162333_VPS37C	-0.364622166	0.000349395	0.000622566	VPS37C
cg15353666_BRF1	-0.37581847	0.000349396	0.000622566	BRF1
cg05186161_PROM1	0.373475036	0.000349396	0.000622566	PROM1
cg09162333_WIZ	-0.367366006	0.000349397	0.000622566	WIZ
cg11464377_BMS1P11	-0.308142138	0.000349399	0.000622566	BMS1P11
cg09080909_MIR181A1	-0.39961454	0.000349401	0.000622566	MIR181A1
cg09860783_RNU7-96P	-0.329343005	0.000349403	0.000622566	RNU7-96P
cg00061575_C12orf54	-0.392954877	0.000349403	0.000622566	C12orf54
cg09227800_TEFM	-0.344510708	0.000349404	0.000622566	TEFM
cg12858231_HOXC11	-0.390930508	0.000349405	0.000622566	HOXC11
cg15654458_CALCA	-0.317205135	0.000349406	0.000622566	CALCA
cg05470963_LUM	-0.311515879	0.000349407	0.000622566	LUM
cg24180723_KCNQ4	-0.376365611	0.000349407	0.000622566	KCNQ4
cg00066022_TSSC4	0.341583686	0.000349407	0.000622566	TSSC4
cg25690202_DENND2A	0.325192953	0.000349408	0.000622566	DENND2A
cg16792066_MYC	0.319930384	0.000349408	0.000622566	MYC
cg02443896_RPS19P3	0.407854197	0.000349414	0.000622573	RPS19P3
cg00232092_TMEM63C	-0.317907319	0.000349415	0.000622573	TMEM63C
cg25421560_NCF1	-0.381222054	0.000349419	0.000622573	NCF1
cg04656811_RTN4RL2	0.352412714	0.000349419	0.000622573	RTN4RL2
cg08630891_IL1RL1	-0.309070889	0.000349419	0.000622573	IL1RL1
cg07825114_CLDN18	0.343935055	0.000349421	0.000622573	CLDN18
cg03743462_RNU6-1010P	-0.335313349	0.000349421	0.000622573	RNU6-1010P
cg01008267_HMGN2P23	-0.332698578	0.000349422	0.000622573	HMGN2P23
cg16655291_AK1	0.336223989	0.000349431	0.000622587	AK1
cg15418831_HEATR4	0.403635247	0.000349433	0.000622587	HEATR4
cg00999469_GAPDHP69	-0.332258585	0.000349433	0.000622587	GAPDHP69
cg12388679_IFI44L	-0.301502411	0.000349435	0.000622588	IFI44L
cg09417812_UBE2Q2P12	-0.411068151	0.000349449	0.000622611	UBE2Q2P12
cg20695805_C1RL-AS1	0.304333294	0.000349451	0.000622613	C1RL-AS1
cg14296394_LRFN3	-0.394636069	0.000349456	0.00062262	LRFN3
cg19111078_GCK	-0.323954971	0.000349458	0.00062262	GCK
cg08268925_RNU6-403P	-0.314928281	0.000349464	0.000622625	RNU6-403P
cg16596598_AARD	-0.303640249	0.000349464	0.000622625	AARD
cg09841631_RPS12P5	-0.481487859	0.000349464	0.000622625	RPS12P5
cg15644305_RAPGEF1	-0.335984299	0.000349467	0.000622629	RAPGEF1
cg06952660_EGLN1	-0.396645769	0.00034947	0.000622631	EGLN1
cg08595278_RNU6-1218P	-0.339484791	0.000349471	0.000622632	RNU6-1218P
cg05214771_ATP13A1	0.366350897	0.000349481	0.000622646	ATP13A1
cg02158095_EI24P2	-0.340206745	0.000349483	0.000622649	EI24P2
cg27459981_ENPP4	0.356968923	0.000349487	0.000622653	ENPP4
cg21133255_EPHA1	-0.315092604	0.000349489	0.000622654	EPHA1
cg11950994_FAM151A	-0.386600321	0.000349489	0.000622654	FAM151A
cg19773385_MTCO2P12	-0.387231449	0.000349492	0.000622654	MTCO2P12
cg02262162_FLG	-0.310976895	0.000349492	0.000622654	FLG
cg11091734_MED26	-0.330546338	0.000349496	0.000622659	MED26
cg16655291_BLZF1	-0.343264717	0.000349499	0.000622663	BLZF1
cg05186161_ZNF138	0.374440814	0.000349502	0.000622663	ZNF138
cg07320976_DSCAM-IT1	-0.35417973	0.000349502	0.000622663	DSCAM-IT1
cg25349034_RNU1-72P	-0.427512449	0.000349505	0.000622667	RNU1-72P
cg23169588_ZAR1	-0.320826839	0.000349508	0.000622669	ZAR1
cg12051233_SERPINB8P1	-0.446660005	0.000349513	0.000622677	SERPINB8P1
cg26318251_SLC4A10	-0.349381471	0.000349518	0.000622683	SLC4A10
cg17202948_UMOD	0.353403441	0.000349519	0.000622683	UMOD
cg06181637_VWF	-0.36442695	0.000349523	0.000622688	VWF
cg02443896_RP1	-0.401779603	0.000349524	0.000622688	RP1
cg14260773_ULK4P3	-0.339281081	0.000349528	0.000622691	ULK4P3
cg05202629_ABCC2	0.378386483	0.000349528	0.000622691	ABCC2
cg00066022_NUP62	0.342642057	0.000349529	0.000622691	NUP62
cg20267322_GPR68	-0.342709766	0.000349531	0.000622691	GPR68
cg05389984_SOX13	0.384677348	0.000349533	0.000622694	SOX13
cg12877532_SRSF1	-0.318433152	0.000349535	0.000622695	SRSF1
cg10992736_KRT18P24	-0.331055153	0.00034954	0.0006227	KRT18P24
cg10797095_RILPL1	-0.314187896	0.00034954	0.0006227	RILPL1
cg26149131_TRGV11	0.308054085	0.000349543	0.000622703	TRGV11
cg27552167_GAS5	-0.346373638	0.000349544	0.000622703	GAS5
cg26284196_FNBP1L	-0.343072349	0.000349553	0.000622716	FNBP1L
cg25588120_UFL1	-0.311512922	0.000349559	0.000622723	UFL1
cg00052482_APOOP2	-0.319941118	0.000349561	0.000622723	APOOP2
cg00263619_FBRSL1	-0.348813909	0.000349568	0.000622723	FBRSL1
cg19952435_MUC5AC	-0.404177699	0.000349568	0.000622723	MUC5AC
cg19966787_RNU6-502P	-0.315631004	0.000349569	0.000622723	RNU6-502P
cg06551718_SPATA16	-0.385549675	0.000349569	0.000622723	SPATA16
cg08424446_BRWD1P1	-0.353107837	0.000349571	0.000622723	BRWD1P1
cg08424446_ATP5POP1	-0.353107837	0.000349571	0.000622723	ATP5POP1
cg08424446_ZNF479	-0.353107837	0.000349571	0.000622723	ZNF479
cg08424446_EI24P4	-0.353107837	0.000349571	0.000622723	EI24P4
cg08424446_RPL32P21	-0.353107837	0.000349571	0.000622723	RPL32P21
cg08424446_RNA5SP329	-0.353107837	0.000349571	0.000622723	RNA5SP329
cg18665513_ZNF114P1	0.3882822	0.000349573	0.000622724	ZNF114P1
cg15520845_LCNL1	-0.319717592	0.000349577	0.00062273	LCNL1
cg22108143_PLEKHM1	-0.402674928	0.00034958	0.000622733	PLEKHM1
cg09227800_WEE1	-0.336482726	0.000349585	0.000622738	WEE1
cg07355514_TRAF1	0.397760377	0.000349586	0.000622738	TRAF1
cg02351219_SYNPO	-0.324112499	0.000349587	0.000622738	SYNPO
cg17608345_FRG2	-0.307371533	0.000349589	0.000622738	FRG2
cg06853894_KLK2	-0.385512167	0.00034959	0.000622738	KLK2
cg13875403_MMP13	-0.389948525	0.00034959	0.000622738	MMP13
cg12353589_SNORD114-9	-0.327728817	0.000349592	0.000622738	SNORD114-9
cg18323824_KRT18P32	-0.3220349	0.000349596	0.000622741	KRT18P32
cg06760305_OR2M3	0.346113518	0.000349596	0.000622741	OR2M3
cg07485723_EFCAB14P1	0.307096026	0.000349596	0.000622741	EFCAB14P1
cg12793111_PIP	-0.324276816	0.0003496	0.000622744	PIP
cg08579247_RNU6-921P	-0.370066525	0.000349601	0.000622745	RNU6-921P
cg03959986_CYP2A7P1	0.31901452	0.000349602	0.000622745	CYP2A7P1
cg12859943_GAPDHP57	-0.319466919	0.000349613	0.000622761	GAPDHP57
cg19351166_MYB-AS1	0.332999336	0.000349614	0.000622762	MYB-AS1
cg21816330_SMG1P4	0.325736853	0.000349616	0.000622763	SMG1P4
cg11569379_GM2AP1	-0.371673695	0.000349617	0.000622763	GM2AP1
cg00530579_NPIPB10P	-0.31299387	0.000349621	0.000622768	NPIPB10P
cg26379583_LMX1A-AS1	-0.328387499	0.000349625	0.000622771	LMX1A-AS1
cg21890303_RPL23AP57	-0.34474736	0.000349625	0.000622771	RPL23AP57
cg11803838_WFDC12	0.314648557	0.000349629	0.000622775	WFDC12
cg04304019_RXRG	-0.315011429	0.00034963	0.000622775	RXRG
cg16626067_RPLP1	-0.438994975	0.000349634	0.00062278	RPLP1
cg21392220_LINC02798	-0.355122613	0.000349636	0.000622781	LINC02798
cg23909098_FAM135B	0.31581344	0.000349637	0.000622781	FAM135B
cg06752779_RASA4	-0.314033568	0.000349646	0.000622795	RASA4
cg12139617_HOXB6	0.403865219	0.000349647	0.000622795	HOXB6
cg16655291_HELB	-0.338120594	0.000349657	0.00062281	HELB
cg26883974_LINC01644	-0.546184919	0.000349658	0.00062281	LINC01644
cg17146522_LINC01827	-0.397441502	0.000349659	0.00062281	LINC01827
cg18720828_MS4A14	-0.38542195	0.000349662	0.000622811	MS4A14
cg00270291_SLC25A33	0.313624305	0.000349664	0.000622811	SLC25A33
cg14584450_SNORD74B	-0.325813078	0.000349664	0.000622811	SNORD74B
cg22795583_SLC9B1P3	-0.36837161	0.000349665	0.000622811	SLC9B1P3
cg06320570_ILRUNP1	-0.332856527	0.000349667	0.000622811	ILRUNP1
cg15658784_RNU2-22P	0.330732958	0.000349668	0.000622811	RNU2-22P
cg20470643_REXO1L1P	-0.369843458	0.00034967	0.000622811	REXO1L1P
cg18851570_TRGVA	-0.396138217	0.000349671	0.000622811	TRGVA
cg07231446_LINC00237	-0.34146091	0.000349671	0.000622811	LINC00237
cg01507342_TMEM39B	0.392141785	0.000349671	0.000622811	TMEM39B
cg03410223_ME2P1	0.414130582	0.000349677	0.000622818	ME2P1
cg14157525_BPIFB2	0.493136036	0.000349679	0.000622818	BPIFB2
cg14981546_RPL17P34	0.317309534	0.00034968	0.000622818	RPL17P34
cg05186161_COPS4	0.371555226	0.00034968	0.000622818	COPS4
cg26329715_SLC25A22	-0.333855703	0.000349683	0.000622821	SLC25A22
cg04858096_FOXQ1	-0.33110128	0.000349685	0.000622822	FOXQ1
cg27256177_TRAPPC3	0.343911082	0.000349686	0.000622822	TRAPPC3
cg07320976_RPL13P2	-0.368395793	0.000349689	0.000622823	RPL13P2
cg08534653_ACTG1P18	0.371848353	0.00034969	0.000622823	ACTG1P18
cg18740665_LRFN3	-0.33123611	0.000349695	0.000622823	LRFN3
cg14711243_SNORD121B	0.312366919	0.000349695	0.000622823	SNORD121B
cg27545742_HMGB1P18	-0.415719388	0.000349698	0.000622823	HMGB1P18
cg27545742_PRELID1P7	-0.415719388	0.000349698	0.000622823	PRELID1P7
cg27545742_PNLIP	-0.415719388	0.000349698	0.000622823	PNLIP
cg27545742_MIR670HG	-0.415719388	0.000349698	0.000622823	MIR670HG
cg27545742_GTF2IP2	-0.415719388	0.000349698	0.000622823	GTF2IP2
cg08433110_LINC00642	-0.319845963	0.000349699	0.000622823	LINC00642
cg24405307_NR1I2	0.359572759	0.000349699	0.000622823	NR1I2
cg02966839_RPL31P59	-0.417746431	0.000349702	0.000622826	RPL31P59
cg25033405_LIF	-0.32198718	0.000349706	0.000622831	LIF
cg15068552_C6orf141	-0.315031189	0.000349713	0.000622839	C6orf141
cg15160746_RNU6-853P	-0.361690862	0.000349713	0.000622839	RNU6-853P
cg07718321_RNU6-300P	-0.415477046	0.000349715	0.000622839	RNU6-300P
cg13262723_FAM86C2P	-0.402469289	0.000349716	0.000622839	FAM86C2P
cg04054096_TRBJ2-1	-0.316030051	0.000349716	0.000622839	TRBJ2-1
cg05389034_TPM2	0.373430954	0.000349718	0.000622839	TPM2
cg25706257_MYOC	-0.327578817	0.00034972	0.000622841	MYOC
cg09563940_RN7SKP120	0.342502246	0.000349723	0.000622844	RN7SKP120
cg07090813_LOXL4	0.471441072	0.000349725	0.000622845	LOXL4
cg01314555_GSTT2B	-0.379215542	0.00034973	0.000622852	GSTT2B
cg24711512_RNU6-179P	-0.34078689	0.000349734	0.000622857	RNU6-179P
cg14790638_NKX2-6	-0.324142927	0.000349737	0.000622861	NKX2-6
cg24836826_MTND5P23	-0.330047135	0.000349739	0.000622861	MTND5P23
cg11148251_LINC00885	-0.289779472	0.00034974	0.000622861	LINC00885
cg14785464_CLSTN1	0.316890799	0.000349741	0.000622861	CLSTN1
cg27320875_LINP1	0.416128062	0.000349744	0.000622864	LINP1
cg10506445_RPL7AP61	-0.359992916	0.000349745	0.000622864	RPL7AP61
cg19763463_RNA5SP347	-0.313756663	0.000349747	0.000622865	RNA5SP347
cg14335687_TNFRSF4	-0.32656185	0.000349748	0.000622865	TNFRSF4
cg09162333_ATP2A3	-0.35914546	0.00034975	0.000622865	ATP2A3
cg10284638_RNU6-939P	-0.317544324	0.00034975	0.000622865	RNU6-939P
cg22504122_NR1H5P	0.398985793	0.000349752	0.000622867	NR1H5P
cg08229224_CDK2AP1	-0.384437975	0.000349754	0.000622868	CDK2AP1
cg12607106_LINC02802	-0.334395956	0.000349757	0.000622871	LINC02802
cg10840389_LINC01280	0.305753315	0.000349759	0.000622871	LINC01280
cg00199007_MRPS18A	-0.325499871	0.000349759	0.000622871	MRPS18A
cg08324397_MMP24OS	-0.350412153	0.000349773	0.000622893	MMP24OS
cg19586889_PRKAR1B	0.343680587	0.000349778	0.000622894	PRKAR1B
cg08881019_ISLR2	0.377673292	0.000349778	0.000622894	ISLR2
cg01534242_RN7SL174P	-0.340615147	0.000349778	0.000622894	RN7SL174P
cg16278658_GJB4	-0.36789051	0.00034978	0.000622894	GJB4
cg20621944_RNU6ATAC33P	-0.381646828	0.00034978	0.000622894	RNU6ATAC33P
cg12318501_QRSL1P1	-0.34634571	0.00034978	0.000622894	QRSL1P1
cg18372600_TMIGD2	-0.335767202	0.000349786	0.000622898	TMIGD2
cg01827571_MACIR	-0.366446703	0.000349786	0.000622898	MACIR
cg19653415_CCDC200	-0.309972976	0.000349786	0.000622898	CCDC200
cg20229920_PLEC	-0.328545942	0.000349788	0.000622899	PLEC
cg18763326_TH	0.355025059	0.00034979	0.0006229	TH
cg19307851_CLPTM1	-0.330697374	0.000349791	0.0006229	CLPTM1
cg25971649_ZNF402P	-0.306548244	0.000349794	0.000622902	ZNF402P
cg13895650_NCOR2	-0.33918002	0.000349795	0.000622902	NCOR2
cg09830308_YPEL5	0.321288472	0.000349797	0.000622904	YPEL5
cg25588120_CRYZL2P	-0.306049496	0.000349802	0.00062291	CRYZL2P
cg24281267_PYGO2	0.318681734	0.000349803	0.00062291	PYGO2
cg05186161_CD2AP	0.368164547	0.000349807	0.000622916	CD2AP
cg25864987_LAMA5	-0.323470897	0.000349811	0.000622916	LAMA5
cg18566515_MIR1233-2	0.304169005	0.000349811	0.000622916	MIR1233-2
cg03549208_KIAA0087	-0.32576544	0.000349812	0.000622916	KIAA0087
cg06080941_MIR128-1	-0.409038622	0.000349812	0.000622916	MIR128-1
cg00066022_LRPAP1	0.340663055	0.000349814	0.000622916	LRPAP1
cg01684881_TRGV2	0.308025206	0.000349814	0.000622916	TRGV2
cg19931102_SEMA4C	-0.334873391	0.000349817	0.000622919	SEMA4C
cg20137750_RNF39	-0.32626552	0.00034982	0.000622922	RNF39
cg12944418_LINC02433	-0.326205571	0.000349821	0.000622922	LINC02433
cg14970550_MLXIPL	0.460550286	0.000349826	0.000622928	MLXIPL
cg09227800_GDF9	-0.343277351	0.000349827	0.000622928	GDF9
cg02684104_CD177P1	0.354406387	0.000349833	0.000622936	CD177P1
cg26474203_EFCAB10	-0.324942294	0.000349836	0.00062294	EFCAB10
cg26329715_RPUSD1	-0.331527299	0.000349838	0.000622941	RPUSD1
cg24305584_ZAR1	0.323312329	0.000349843	0.000622948	ZAR1
cg23290207_ZKSCAN8	0.312695844	0.000349847	0.000622952	ZKSCAN8
cg25728685_ARID5B	-0.360303306	0.000349848	0.000622952	ARID5B
cg07499182_ADGRG1	0.358949905	0.000349851	0.000622952	ADGRG1
cg11706829_LCN12	-0.360953105	0.000349851	0.000622952	LCN12
cg00171290_HMGN2P31	-0.320392701	0.000349851	0.000622952	HMGN2P31
cg19787076_IMP3	-0.319870261	0.000349856	0.000622959	IMP3
cg00173782_SNORA5A	0.408388234	0.00034986	0.000622963	SNORA5A
cg19155518_ANKRD52	-0.372244183	0.000349861	0.000622963	ANKRD52
cg27030245_PRKAA2	0.318975647	0.000349865	0.000622967	PRKAA2
cg07424927_OR2T4	0.302648618	0.000349868	0.000622967	OR2T4
cg22193691_RPS10P28	-0.335147537	0.000349872	0.000622967	RPS10P28
cg08257147_LCNL1	-0.318824404	0.000349874	0.000622967	LCNL1
cg22172358_APOBEC3F	-0.326558256	0.000349874	0.000622967	APOBEC3F
cg21766141_LINC00328-2P	-0.313195433	0.000349875	0.000622967	LINC00328-2P
cg24949324_GPR62	-0.365897397	0.000349875	0.000622967	GPR62
cg21133255_FGFRL1	-0.325716004	0.000349877	0.000622967	FGFRL1
cg00545295_CSN1S2AP	0.33768504	0.00034988	0.000622967	CSN1S2AP
cg21849790_PPP1R9A	0.308078296	0.000349881	0.000622967	PPP1R9A
cg20479210_KRTAP5-8	-0.33296204	0.000349881	0.000622967	KRTAP5-8
cg09107912_LIN7A	0.360584453	0.000349882	0.000622967	LIN7A
cg11674404_SON	-0.315523958	0.000349884	0.000622967	SON
cg23290207_CLMN	0.314161468	0.000349884	0.000622967	CLMN
cg25601460_GLIS2	-0.330284357	0.000349885	0.000622967	GLIS2
cg02216951_TLK2P1	0.394546587	0.000349885	0.000622967	TLK2P1
cg19014289_BARHL2	-0.333049021	0.000349892	0.000622967	BARHL2
cg19014289_LINC00955	-0.333049021	0.000349892	0.000622967	LINC00955
cg19014289_TFAP2D	-0.333049021	0.000349892	0.000622967	TFAP2D
cg19014289_OR5W1P	-0.333049021	0.000349892	0.000622967	OR5W1P
cg19014289_OR10D5P	-0.333049021	0.000349892	0.000622967	OR10D5P
cg19014289_KCNQ2-AS1	-0.333049021	0.000349892	0.000622967	KCNQ2-AS1
cg19014289_MIR379	-0.333049021	0.000349892	0.000622967	MIR379
cg01341751_FAP	-0.385532527	0.000349893	0.000622967	FAP
cg03743462_FGF6	-0.329423845	0.000349896	0.000622971	FGF6
cg20366486_RNU6-103P	-0.352956607	0.000349915	0.000623003	RNU6-103P
cg24337090_PCBP1	-0.328638131	0.000349918	0.000623003	PCBP1
cg08741063_CELSR2	-0.325673652	0.00034992	0.000623003	CELSR2
cg00762705_LINC01221	-0.393507672	0.00034992	0.000623003	LINC01221
cg07199183_LINC00572	-0.347254161	0.00034992	0.000623003	LINC00572
cg20695805_RN7SL834P	0.29807667	0.000349921	0.000623003	RN7SL834P
cg23043544_B3GNT6	-0.326264725	0.000349923	0.000623004	B3GNT6
cg10580599_BRWD1P3	0.403791459	0.000349925	0.000623005	BRWD1P3
cg04510815_RPS23P6	-0.348822656	0.000349926	0.000623005	RPS23P6
cg21542081_KRTAP21-4P	-0.366506682	0.000349929	0.000623008	KRTAP21-4P
cg10133738_RN7SL728P	-0.341301623	0.00034993	0.000623009	RN7SL728P
cg14562619_EDAR	-0.30900989	0.000349936	0.000623012	EDAR
cg15376531_LINC02029	-0.316230129	0.000349936	0.000623012	LINC02029
cg13920792_ANKRD26P4	-0.313896419	0.000349937	0.000623012	ANKRD26P4
cg04657146_IVL	0.321997032	0.000349937	0.000623012	IVL
cg08832851_POM121B	0.374425911	0.000349939	0.000623013	POM121B
cg04136018_RN7SL309P	0.328754647	0.00034994	0.000623013	RN7SL309P
cg16720432_HTR3E-AS1	-0.37869313	0.000349942	0.000623013	HTR3E-AS1
cg00066022_FBXL19	0.341771991	0.000349944	0.000623013	FBXL19
cg17331920_FSCN1	-0.315059479	0.000349944	0.000623013	FSCN1
cg16138690_COL18A1-AS2	-0.328024015	0.000349945	0.000623013	COL18A1-AS2
cg25122934_CTSLP8	-0.353765312	0.000349948	0.000623015	CTSLP8
cg13362012_RANP2	-0.31612312	0.000349949	0.000623015	RANP2
cg21133255_TMEM63B	-0.3284816	0.000349949	0.000623015	TMEM63B
cg03984502_VIPR2	-0.414248188	0.000349955	0.000623023	VIPR2
cg16701925_TMEM70	-0.405872199	0.000349958	0.000623026	TMEM70
cg24337090_HIC2	-0.323457416	0.00034996	0.000623028	HIC2
cg14753740_APOB	0.31063358	0.000349964	0.00062303	APOB
cg15044121_FAM74A1	-0.302872253	0.000349964	0.00062303	FAM74A1
cg14970550_COL7A1	0.448827659	0.000349973	0.000623043	COL7A1
cg03695461_ADAD1	-0.34727729	0.000349973	0.000623043	ADAD1
cg01240583_SERPINB2	-0.315139814	0.000349984	0.000623059	SERPINB2
cg06376786_MYL4	-0.317607696	0.000349987	0.000623062	MYL4
cg09396308_OR51E1	-0.332598478	0.000349987	0.000623062	OR51E1
cg10342899_SLX1B	-0.311907792	0.000349989	0.000623063	SLX1B
cg18778196_NPY	0.437053779	0.000349995	0.000623071	NPY
cg14755254_AMMECR1LP1	0.3346218	0.000349998	0.000623074	AMMECR1LP1
cg03588513_EIF1P2	-0.33102047	0.00035	0.000623074	EIF1P2
cg08859787_KCNQ4	-0.320996021	0.00035	0.000623074	KCNQ4
cg19155735_LPCAT2BP	-0.360220164	0.000350002	0.000623075	LPCAT2BP
cg13510617_DNM3OS	-0.435739615	0.000350003	0.000623075	DNM3OS
cg10905987_LRRC4	-0.374461111	0.000350011	0.000623087	LRRC4
cg11156873_TSGA10IP	-0.307086749	0.000350012	0.000623087	TSGA10IP
cg20260904_ANPEP	-0.298582873	0.000350014	0.000623088	ANPEP
cg20315554_PTPN23	-0.352015852	0.000350025	0.000623104	PTPN23
cg22159430_NRXN3	-0.296234395	0.000350025	0.000623104	NRXN3
cg26318251_MAB21L3	-0.336133785	0.000350034	0.000623113	MAB21L3
cg03123424_ALMS1-IT1	-0.319249479	0.000350034	0.000623113	ALMS1-IT1
cg07774612_RNU6-842P	-0.323465769	0.000350035	0.000623113	RNU6-842P
cg12877532_TCP1	-0.32067205	0.000350035	0.000623113	TCP1
cg09849405_F2	-0.404769503	0.000350038	0.000623117	F2
cg00458691_DNTTIP1	-0.358098782	0.000350045	0.000623124	DNTTIP1
cg11705747_NBPF1	-0.389483109	0.000350047	0.000623125	NBPF1
cg08186671_OR51L1	-0.326360117	0.00035005	0.000623127	OR51L1
cg09774124_IL1RL1	-0.302583584	0.000350053	0.000623127	IL1RL1
cg18343899_MESTP1	-0.335227859	0.000350055	0.000623127	MESTP1
cg12877532_PCM1	-0.324335637	0.000350055	0.000623127	PCM1
cg20599295_IGLL1	-0.329712286	0.000350056	0.000623127	IGLL1
cg00886748_PRKCZ-AS1	-0.371075374	0.000350057	0.000623127	PRKCZ-AS1
cg08782435_TMEM63C	-0.313113746	0.000350057	0.000623127	TMEM63C
cg26759296_ERV3-1	-0.33460785	0.000350062	0.000623134	ERV3-1
cg06551718_RN7SL520P	-0.389761266	0.00035007	0.000623146	RN7SL520P
cg15074728_KRTAP9-3	-0.337192606	0.000350074	0.000623151	KRTAP9-3
cg09755948_HBBP1	-0.362290237	0.000350076	0.000623153	HBBP1
cg24605553_HEBP2P1	0.375227601	0.00035008	0.000623157	HEBP2P1
cg11286989_WNT6	-0.322086911	0.000350085	0.000623164	WNT6
cg24736412_ZNF703	0.406727015	0.000350087	0.000623166	ZNF703
cg11573219_IMMTP1	0.313580227	0.00035009	0.000623169	IMMTP1
cg10664338_RPS20P24	0.351387991	0.000350091	0.000623169	RPS20P24
cg11192140_GSTA8P	0.370254991	0.000350096	0.000623173	GSTA8P
cg09227800_UBR4	-0.342033353	0.000350097	0.000623173	UBR4
cg24366036_FOXF1	-0.325165862	0.000350097	0.000623173	FOXF1
cg21133255_ZC3H4	-0.331028398	0.0003501	0.000623176	ZC3H4
cg26495272_ELANE	-0.304552418	0.000350103	0.000623177	ELANE
cg15074728_KRT8P42	-0.327132279	0.000350103	0.000623177	KRT8P42
cg04474876_WHAMM	-0.426780035	0.000350107	0.000623182	WHAMM
cg04767732_SNORD115-44	-0.341594003	0.000350108	0.000623182	SNORD115-44
cg11630554_RNU1-52P	0.314337406	0.000350112	0.000623186	RNU1-52P
cg13228701_TRBJ2-5	-0.336677905	0.000350114	0.000623186	TRBJ2-5
cg10723869_NDUFA12	-0.334450849	0.000350115	0.000623186	NDUFA12
cg27459981_BFAR	0.355664876	0.000350116	0.000623186	BFAR
cg17831694_NUTM2B	-0.336355656	0.000350118	0.000623186	NUTM2B
cg17616904_RNU6-785P	-0.397328487	0.00035012	0.000623186	RNU6-785P
cg27399957_ALDOC	-0.314230448	0.000350122	0.000623186	ALDOC
cg05901128_ISCUP1	-0.329605124	0.000350123	0.000623186	ISCUP1
cg05901128_SPACA1	-0.329605124	0.000350123	0.000623186	SPACA1
cg05901128_ACSM2B	-0.329605124	0.000350123	0.000623186	ACSM2B
cg05901128_RN7SKP169	-0.329605124	0.000350123	0.000623186	RN7SKP169
cg24311373_FSTL4	0.401640608	0.000350127	0.00062319	FSTL4
cg13469425_MTND2P4	-0.339993608	0.000350131	0.000623195	MTND2P4
cg14025941_DUX4L29	0.352625417	0.000350136	0.000623202	DUX4L29
cg23024553_LINC02006	-0.313124889	0.000350137	0.000623202	LINC02006
cg25864987_RNU6-939P	-0.317336051	0.000350144	0.000623212	RNU6-939P
cg09419843_OR7E62P	-0.364412517	0.000350146	0.000623213	OR7E62P
cg10030633_TFDP1P1	-0.35667775	0.000350147	0.000623213	TFDP1P1
cg07207099_SETP14	0.31253201	0.000350148	0.000623213	SETP14
cg15712577_CASP4LP	-0.301568633	0.000350151	0.000623214	CASP4LP
cg12571007_FAM216B	-0.328289774	0.000350152	0.000623214	FAM216B
cg13262723_CATSPERZ	-0.382481467	0.000350152	0.000623214	CATSPERZ
cg17911882_TAC3	0.419678451	0.00035016	0.000623221	TAC3
cg02121773_HOMER1	-0.402053675	0.000350162	0.000623221	HOMER1
cg08914150_RPL29P28	-0.367991757	0.000350164	0.000623221	RPL29P28
cg07733851_COL18A1-AS2	0.444476038	0.000350164	0.000623221	COL18A1-AS2
cg27613227_MTND6P24	-0.379503118	0.000350165	0.000623221	MTND6P24
cg10521230_SPATA16	-0.386012448	0.000350166	0.000623221	SPATA16
cg08084984_RNU7-169P	0.335345474	0.000350173	0.000623221	RNU7-169P
cg05116002_RNU1-7P	-0.380500307	0.000350173	0.000623221	RNU1-7P
cg05116002_OR2M5	-0.380500307	0.000350173	0.000623221	OR2M5
cg05116002_RN7SKP61	-0.380500307	0.000350173	0.000623221	RN7SKP61
cg05116002_RNU6-873P	-0.380500307	0.000350173	0.000623221	RNU6-873P
cg05116002_RNA5SP484	-0.380500307	0.000350173	0.000623221	RNA5SP484
cg15747993_ZNF734P	0.382871254	0.000350173	0.000623221	ZNF734P
cg14753740_FERMT2	0.314854577	0.000350175	0.000623222	FERMT2
cg12974773_RNU6-601P	-0.319610805	0.000350177	0.000623222	RNU6-601P
cg15122841_ANKRD10	-0.310184174	0.000350177	0.000623222	ANKRD10
cg03378057_LCE5A	-0.317649309	0.000350178	0.000623222	LCE5A
cg04627702_RNU6-1118P	-0.391716459	0.000350183	0.000623226	RNU6-1118P
cg25728685_RPL21P28	-0.368530406	0.000350183	0.000623226	RPL21P28
cg06947811_CDHR1	0.412039947	0.000350184	0.000623226	CDHR1
cg22814961_MIR148B	0.32794247	0.000350186	0.000623226	MIR148B
cg27543695_IGHD5-24	-0.330968602	0.000350186	0.000623226	IGHD5-24
cg04425604_RNA5SP347	-0.311654984	0.000350195	0.00062324	RNA5SP347
cg21830932_GALNT9	-0.32789438	0.000350197	0.00062324	GALNT9
cg06820104_CYP26B1	-0.336957841	0.000350204	0.000623252	CYP26B1
cg01955533_LINC02247	0.396012612	0.000350209	0.000623259	LINC02247
cg11016764_RNU6-796P	-0.337926814	0.000350216	0.000623264	RNU6-796P
cg27317493_REG1A	0.33192752	0.000350217	0.000623264	REG1A
cg24193543_SLC44A4	-0.334943539	0.000350218	0.000623264	SLC44A4
cg11002721_UGT2B10	-0.362403893	0.000350219	0.000623264	UGT2B10
cg09074299_RNA5SP72	-0.254529534	0.000350225	0.000623264	RNA5SP72
cg09074299_MTCYBP39	0.254529534	0.000350225	0.000623264	MTCYBP39
cg09074299_NPM1P10	-0.254529534	0.000350225	0.000623264	NPM1P10
cg09074299_SOCS5P5	0.254529534	0.000350225	0.000623264	SOCS5P5
cg09074299_RN7SKP280	-0.254529534	0.000350225	0.000623264	RN7SKP280
cg09074299_LINC02654	0.254529534	0.000350225	0.000623264	LINC02654
cg09074299_RN7SKP146	-0.254529534	0.000350225	0.000623264	RN7SKP146
cg04549802_MUC17	-0.312381763	0.000350227	0.000623264	MUC17
cg27010449_IQANK1	-0.409405449	0.000350235	0.000623277	IQANK1
cg25716065_DDX12P	0.317165295	0.00035024	0.000623278	DDX12P
cg11787737_ALPI	0.34336424	0.00035024	0.000623278	ALPI
cg05260346_KCNAB1-AS1	-0.332923998	0.000350241	0.000623278	KCNAB1-AS1
cg07919744_LIN28AP2	-0.320250415	0.000350242	0.000623278	LIN28AP2
cg04940822_SPATA45	0.400344535	0.000350242	0.000623278	SPATA45
cg24996565_ZNF546	0.33191943	0.000350244	0.000623278	ZNF546
cg03471195_RNF208	-0.338857653	0.000350244	0.000623278	RNF208
cg17162911_POPDC3	-0.330984688	0.000350246	0.000623279	POPDC3
cg23715213_PPP1R13L	-0.310734877	0.000350249	0.000623282	PPP1R13L
cg10061851_DDX39B-AS1	0.321234929	0.000350251	0.000623283	DDX39B-AS1
cg22821472_OLFM1	-0.305469862	0.000350251	0.000623283	OLFM1
cg07331276_SNORD13E	-0.357823954	0.000350254	0.000623283	SNORD13E
cg14371107_MAFG	0.333814213	0.000350255	0.000623283	MAFG
cg04387068_MIR365A	0.432675798	0.000350256	0.000623283	MIR365A
cg06002983_ATP2A1	-0.394161571	0.000350256	0.000623283	ATP2A1
cg10526559_KRTAP12-4	0.357090024	0.000350267	0.0006233	KRTAP12-4
cg10986412_LTBP4	0.371647745	0.000350274	0.000623308	LTBP4
cg14677912_OR2W2P	0.314336882	0.000350274	0.000623308	OR2W2P
cg25040746_CXCL12	-0.380623399	0.000350277	0.000623309	CXCL12
cg18580450_SPRR1B	-0.335904525	0.000350278	0.000623309	SPRR1B
cg25588120_FAM114A2	-0.31317475	0.000350279	0.000623309	FAM114A2
cg10039163_HNRNPA1P22	-0.310189265	0.00035028	0.000623309	HNRNPA1P22
cg00801360_CDCA8	-0.315699963	0.00035028	0.000623309	CDCA8
cg11687389_MTHFD2P5	-0.307715437	0.000350284	0.000623312	MTHFD2P5
cg09174638_COL11A2P1	-0.321586475	0.000350285	0.000623312	COL11A2P1
cg02902649_RNU6-661P	-0.342971406	0.000350286	0.000623312	RNU6-661P
cg17178761_TCAP	0.439909118	0.000350288	0.000623312	TCAP
cg03873565_S100A7	-0.386496323	0.000350288	0.000623312	S100A7
cg23556358_FHDC1	-0.377928686	0.000350293	0.00062332	FHDC1
cg11002721_COL2A1	-0.36561626	0.000350296	0.000623323	COL2A1
cg25588120_MSI2	-0.31229354	0.000350299	0.000623324	MSI2
cg12776173_RN7SL812P	-0.317706923	0.0003503	0.000623324	RN7SL812P
cg26740375_CYB5R3	-0.349513366	0.000350301	0.000623324	CYB5R3
cg13628022_EVC	0.383703385	0.000350303	0.000623326	EVC
cg00475235_SKI	-0.340219867	0.000350316	0.000623346	SKI
cg02928699_MME	0.36229482	0.000350316	0.000623346	MME
cg26329715_LDHD	-0.321539097	0.000350328	0.000623363	LDHD
cg04198854_RAB5IF	-0.322577732	0.000350329	0.000623363	RAB5IF
cg02443896_TOGARAM1	-0.408128149	0.000350333	0.000623368	TOGARAM1
cg13921622_MMP13	-0.364045404	0.000350337	0.000623371	MMP13
cg05338066_LINC02716	0.308917186	0.00035034	0.000623376	LINC02716
cg04004768_LINC01312	-0.32183872	0.000350342	0.000623377	LINC01312
cg15001471_TRIB3	-0.346681461	0.000350344	0.000623378	TRIB3
cg17730176_SLC25A6P1	-0.398812536	0.000350346	0.000623381	SLC25A6P1
cg10880661_FLYWCH1	-0.327019096	0.00035035	0.000623385	FLYWCH1
cg22061776_ARL5C	0.384074122	0.000350352	0.000623385	ARL5C
cg20952901_CTF1	-0.332967717	0.000350353	0.000623385	CTF1
cg12914151_CERS3	-0.340457611	0.000350354	0.000623385	CERS3
cg05520765_RNU6-246P	-0.372655064	0.000350356	0.000623386	RNU6-246P
cg12902479_GPX2	0.382735383	0.000350357	0.000623387	GPX2
cg08548734_GLIS2	0.369752257	0.000350364	0.000623397	GLIS2
cg20683445_CDCA2	-0.325113936	0.000350367	0.000623401	CDCA2
cg01660000_ZNF660	-0.32747286	0.000350372	0.000623405	ZNF660
cg25855415_ZNF316	0.362194625	0.000350373	0.000623405	ZNF316
cg05070626_GALNT18	-0.373782612	0.000350373	0.000623405	GALNT18
cg18480033_LINC02612	-0.32040881	0.000350375	0.000623405	LINC02612
cg02931783_CYP2AC1P	-0.402251104	0.000350376	0.000623406	CYP2AC1P
cg23402337_CALHM3	-0.324493671	0.000350381	0.000623411	CALHM3
cg20080231_JAG2	0.400681552	0.000350381	0.000623411	JAG2
cg24304928_PDSS1	-0.328632327	0.000350388	0.00062342	PDSS1
cg01622885_LINC01623	-0.349757646	0.000350394	0.000623429	LINC01623
cg08099141_OR13C3	0.339010854	0.000350397	0.000623433	OR13C3
cg06900068_ACSL6-AS1	-0.357426799	0.000350403	0.000623437	ACSL6-AS1
cg26353006_TRBJ2-3	0.331430975	0.000350404	0.000623437	TRBJ2-3
cg16792066_SLC25A34	0.320009523	0.000350405	0.000623437	SLC25A34
cg10100117_TTC7A	-0.333363132	0.000350405	0.000623437	TTC7A
cg14526732_HMGB3P9	0.315067527	0.000350406	0.000623437	HMGB3P9
cg22087659_RDH11	0.313446913	0.000350412	0.000623444	RDH11
cg23710890_MACROD2-IT1	-0.426516369	0.000350412	0.000623444	MACROD2-IT1
cg19703425_SLC4A1	-0.340056538	0.000350413	0.000623444	SLC4A1
cg03231326_MIR1276	-0.328793389	0.000350417	0.000623447	MIR1276
cg25085578_BTBD17	-0.428407948	0.000350417	0.000623447	BTBD17
cg26329715_RGS3	-0.33367391	0.000350423	0.000623455	RGS3
cg24907862_TAS2R42	0.32457556	0.000350424	0.000623455	TAS2R42
cg14908168_OR2U2P	-0.342225778	0.000350426	0.000623455	OR2U2P
cg21115307_SLC7A11	-0.381940645	0.000350426	0.000623455	SLC7A11
cg19111078_IL34	-0.314978266	0.000350428	0.000623455	IL34
cg02548132_RNU6-552P	-0.348274841	0.000350431	0.000623455	RNU6-552P
cg15272005_CAPZA3	-0.35341561	0.000350432	0.000623455	CAPZA3
cg24432376_CRHR1	-0.314913111	0.000350432	0.000623455	CRHR1
cg10737898_RPS23P1	-0.46639991	0.000350434	0.000623455	RPS23P1
cg01087869_LINC01048	-0.341804927	0.000350434	0.000623455	LINC01048
cg12427264_LRRC10B	0.363824138	0.000350435	0.000623455	LRRC10B
cg07420083_TLE1	-0.317693301	0.000350436	0.000623455	TLE1
cg00263677_PNLDC1	-0.341405593	0.000350437	0.000623455	PNLDC1
cg16423567_PROM2	0.419324033	0.00035044	0.000623458	PROM2
cg04748098_SLC17A3	-0.31557815	0.000350444	0.000623461	SLC17A3
cg02589878_NBPF22P	-0.329096992	0.000350445	0.000623461	NBPF22P
cg01818369_RNY1P13	-0.326849473	0.000350446	0.000623461	RNY1P13
cg15762175_UNC93B3	-0.31927281	0.000350447	0.000623461	UNC93B3
cg09919756_HNRNPA3P4	-0.357646315	0.000350448	0.000623461	HNRNPA3P4
cg01510218_SPEM1	0.425248001	0.000350452	0.000623466	SPEM1
cg12403996_WNT2B	-0.331726635	0.000350453	0.000623466	WNT2B
cg12329916_APCS	-0.345387261	0.000350454	0.000623467	APCS
cg08894280_HLX	-0.321309973	0.000350467	0.000623486	HLX
cg14640885_MEMO1P1	0.354396089	0.000350468	0.000623486	MEMO1P1
cg00666820_PDZD2	-0.309910701	0.000350469	0.000623486	PDZD2
cg14908168_LINC02013	-0.353437829	0.000350479	0.000623499	LINC02013
cg20046668_RN7SL318P	-0.311908821	0.00035048	0.000623499	RN7SL318P
cg20852862_KSR2	-0.328841129	0.000350481	0.000623499	KSR2
cg14668447_GRPEL2	-0.423838975	0.000350481	0.000623499	GRPEL2
cg00813837_RPS17P14	-0.371623873	0.000350483	0.000623501	RPS17P14
cg16339745_GPR85	-0.390610589	0.000350485	0.000623501	GPR85
cg13299279_RN7SL606P	-0.31916352	0.000350485	0.000623501	RN7SL606P
cg13025000_SP9	0.351842138	0.000350488	0.000623503	SP9
cg04320956_TTPA	-0.322714857	0.000350493	0.000623511	TTPA
cg17792994_RNU6-1222P	-0.376246768	0.000350496	0.000623514	RNU6-1222P
cg05610000_CDHR1	0.353301254	0.000350498	0.000623514	CDHR1
cg16655291_MBNL1-AS1	-0.340801899	0.000350498	0.000623514	MBNL1-AS1
cg04515996_CAPN13	0.312550262	0.000350503	0.00062352	CAPN13
cg05279229_RNU6-160P	-0.313890706	0.000350506	0.000623524	RNU6-160P
cg04488703_TRIM53BP	0.30678785	0.00035051	0.000623525	TRIM53BP
cg02443896_AKAP9	-0.406274013	0.00035051	0.000623525	AKAP9
cg08742095_NAA60	-0.342830731	0.000350511	0.000623525	NAA60
cg14733725_HTR3C	-0.320839673	0.000350514	0.00062353	HTR3C
cg20488913_SNORD99	-0.347829158	0.000350522	0.000623541	SNORD99
cg05070626_CIB1	-0.372818499	0.000350524	0.000623542	CIB1
cg01731023_LINC00276	-0.31747361	0.000350525	0.000623542	LINC00276
cg13885150_GIPR	-0.376964569	0.000350527	0.000623543	GIPR
cg15790457_SDR42E2	-0.315633077	0.000350529	0.000623543	SDR42E2
cg06372909_SPINT1	-0.313352843	0.00035053	0.000623543	SPINT1
cg07774612_GJA8	-0.319847065	0.00035053	0.000623543	GJA8
cg04510815_NPR2	-0.340676638	0.000350533	0.000623546	NPR2
cg15353666_NECTIN1	-0.366290982	0.000350534	0.000623546	NECTIN1
cg10061851_SULT1A2	0.319244807	0.00035054	0.000623554	SULT1A2
cg04738355_PHLDA2	-0.342787413	0.000350541	0.000623554	PHLDA2
cg17491117_RNA5SP259	-0.400560715	0.00035055	0.000623567	RNA5SP259
cg05026786_TEX261	0.321526751	0.000350556	0.000623574	TEX261
cg00312344_CDK11A	-0.33360299	0.000350556	0.000623574	CDK11A
cg01348938_NBPF4	-0.309949119	0.000350561	0.000623581	NBPF4
cg11950994_CRTC1	-0.40126525	0.000350562	0.000623581	CRTC1
cg15817224_BPIFB9P	-0.391957937	0.000350566	0.000623584	BPIFB9P
cg11981600_LINC00910	-0.447348788	0.000350567	0.000623584	LINC00910
cg26353006_FSD1	0.332214064	0.000350568	0.000623584	FSD1
cg12150991_DUSP5P2	0.321971755	0.000350569	0.000623584	DUSP5P2
cg06629146_RNF208	0.372971619	0.000350571	0.000623584	RNF208
cg27459981_SGTB	0.35795264	0.000350571	0.000623584	SGTB
cg11761102_ZC3H12A	-0.339228071	0.000350572	0.000623584	ZC3H12A
cg18864926_SCGB2A2	-0.365328383	0.000350575	0.000623585	SCGB2A2
cg07734161_LINC01681	0.380507203	0.000350575	0.000623585	LINC01681
cg12628550_TRBV4-2	0.39536227	0.000350579	0.000623588	TRBV4-2
cg24719399_MTND5P29	0.37230387	0.00035058	0.000623588	MTND5P29
cg24337786_SLC1A1	0.373407593	0.00035058	0.000623588	SLC1A1
cg27650212_CYP2F1	0.358318015	0.000350581	0.000623588	CYP2F1
cg20241816_CIR1P3	-0.316695592	0.000350583	0.000623589	CIR1P3
cg00224650_RN7SL107P	0.407446881	0.000350585	0.00062359	RN7SL107P
cg21050001_ITGB7	-0.315561901	0.000350587	0.000623591	ITGB7
cg03283042_REL	-0.363519198	0.000350589	0.000623592	REL
cg25122934_ANKRD62	-0.346431265	0.000350593	0.000623595	ANKRD62
cg20329210_ACSM4	0.365340731	0.000350594	0.000623595	ACSM4
cg22580629_FHDC1	-0.324512725	0.000350594	0.000623595	FHDC1
cg00666820_TUSC3	0.327451307	0.000350598	0.000623601	TUSC3
cg24789846_SNRPCP1	-0.405589325	0.0003506	0.000623601	SNRPCP1
cg15461618_TFAP4	-0.317029448	0.000350601	0.000623601	TFAP4
cg05703358_MIR655	0.375164165	0.000350602	0.000623601	MIR655
cg13434714_OR2X1P	0.326609024	0.000350605	0.000623604	OR2X1P
cg12474687_ADAMTSL4-AS1	-0.402531368	0.000350607	0.000623605	ADAMTSL4-AS1
cg19952435_CPSF1	-0.411000978	0.000350608	0.000623605	CPSF1
cg27552167_LINC01945	-0.344556086	0.00035061	0.000623605	LINC01945
cg20540806_TGM4	0.299295118	0.000350612	0.000623605	TGM4
cg05806115_KRT85	-0.406346934	0.000350612	0.000623605	KRT85
cg09375488_VNN1	-0.381019989	0.000350615	0.000623605	VNN1
cg08455781_P2RX2	0.440551809	0.000350616	0.000623605	P2RX2
cg13337086_TEX41	-0.329964878	0.000350616	0.000623605	TEX41
cg08509907_KRTAP16-1	-0.288924406	0.00035062	0.000623608	KRTAP16-1
cg11002721_UCP3	-0.369412454	0.00035062	0.000623608	UCP3
cg04470905_OR6C71P	0.302442412	0.000350621	0.000623608	OR6C71P
cg06695812_PHYH	-0.490662903	0.000350625	0.000623612	PHYH
cg06952660_SLC35C1	-0.381093138	0.000350633	0.000623621	SLC35C1
cg13571224_LINC02066	-0.312557085	0.000350635	0.000623621	LINC02066
cg06105747_RAB3A	-0.32325037	0.000350635	0.000623621	RAB3A
cg00006771_UNC5B	0.378784641	0.000350635	0.000623621	UNC5B
cg09235504_LPL	-0.327232297	0.000350636	0.000623621	LPL
cg03635525_SLC39A12	0.394328846	0.00035064	0.000623625	SLC39A12
cg16417301_COMETT	-0.492108839	0.000350641	0.000623625	COMETT
cg24270367_RPS27P12	-0.33878497	0.000350641	0.000623625	RPS27P12
cg13978534_USP13	0.329605031	0.000350644	0.000623628	USP13
cg12877532_IREB2	-0.319830869	0.000350652	0.000623639	IREB2
cg13589218_POU6F2	0.315510069	0.000350653	0.00062364	POU6F2
cg05186161_OSBP	0.373382068	0.000350659	0.000623647	OSBP
cg27459981_ZNF816	0.359798441	0.00035066	0.000623647	ZNF816
cg09201130_PRPS1L1	0.33446527	0.000350665	0.000623654	PRPS1L1
cg23290207_DNAJA4	0.310541507	0.000350667	0.000623656	DNAJA4
cg25699417_NOSTRIN	-0.334448541	0.000350672	0.000623662	NOSTRIN
cg02703870_ADCY1	-0.368152965	0.000350674	0.000623664	ADCY1
cg13860981_RAB11B	-0.320097211	0.000350677	0.000623664	RAB11B
cg00199007_MPST	-0.323102383	0.000350677	0.000623664	MPST
cg05654364_PNMT	0.452609579	0.000350678	0.000623664	PNMT
cg09671109_MMRN2	0.29771209	0.000350685	0.000623671	MMRN2
cg19589317_FAM240C	0.394045967	0.000350686	0.000623671	FAM240C
cg27552167_RNU6ATAC4P	-0.344947962	0.000350687	0.000623671	RNU6ATAC4P
cg26890309_C16orf46	-0.429969379	0.000350688	0.000623671	C16orf46
cg19972916_TFAP2A-AS1	0.338069132	0.000350689	0.000623671	TFAP2A-AS1
cg17707295_NPSR1	-0.305888133	0.00035069	0.000623671	NPSR1
cg11481231_ZC2HC1B	0.404434799	0.00035069	0.000623671	ZC2HC1B
cg04337937_CTTNBP2	-0.344201464	0.000350694	0.000623677	CTTNBP2
cg10548700_DNAH8	0.31134902	0.000350699	0.000623682	DNAH8
cg01227445_WBP1P2	-0.373883683	0.000350699	0.000623682	WBP1P2
cg02926415_C1orf53	-0.341180182	0.000350704	0.000623685	C1orf53
cg04568100_VANGL2	0.383714853	0.000350704	0.000623685	VANGL2
cg18876826_CHIT1	0.419181473	0.000350705	0.000623685	CHIT1
cg14924064_MIR1976	0.317342865	0.000350706	0.000623685	MIR1976
cg14419102_TMEM63C	0.421248086	0.000350712	0.000623692	TMEM63C
cg04657146_GPR150	0.328934025	0.000350712	0.000623692	GPR150
cg08859787_LTBP3	-0.319871917	0.000350719	0.000623701	LTBP3
cg09177248_RPL5P12	-0.388232358	0.000350722	0.000623701	RPL5P12
cg14836984_UCHL1	-0.412345983	0.000350722	0.000623701	UCHL1
cg07760544_RGS9BP	-0.32909276	0.000350722	0.000623701	RGS9BP
cg21400562_CYP2D7	-0.332936661	0.000350723	0.000623701	CYP2D7
cg13425135_HSD11B2	0.32090389	0.000350727	0.000623705	HSD11B2
cg05269124_NOBOX	-0.396237403	0.000350729	0.000623707	NOBOX
cg23065100_OR2C3	0.337152765	0.000350734	0.000623712	OR2C3
cg01439560_LINC01517	-0.432757412	0.000350734	0.000623712	LINC01517
cg12606694_FRG2	0.311909768	0.000350737	0.000623715	FRG2
cg03033996_RNF2P1	-0.34842634	0.000350738	0.000623715	RNF2P1
cg05324349_LINC00408	-0.3801541	0.000350741	0.000623718	LINC00408
cg08257147_GPX2	-0.300485576	0.000350747	0.000623725	GPX2
cg21351830_DLEC1	-0.377889694	0.000350747	0.000623725	DLEC1
cg16975684_LINC02029	-0.330477376	0.000350752	0.00062373	LINC02029
cg25318301_OR4S2	0.343658743	0.000350754	0.00062373	OR4S2
cg04358214_RGCC	-0.346818836	0.000350754	0.00062373	RGCC
cg05735659_PTGS2	0.305204565	0.000350759	0.000623736	PTGS2
cg20822056_WNK4	-0.325317431	0.000350761	0.000623738	WNK4
cg13622265_LINC02692	-0.323324175	0.000350762	0.000623738	LINC02692
cg00337181_KLRG2	-0.338205009	0.000350765	0.000623742	KLRG2
cg24117274_LINC01010	-0.325999895	0.000350768	0.000623745	LINC01010
cg24429037_MIR181A2HG	-0.35851218	0.000350772	0.000623747	MIR181A2HG
cg17044191_TMEM150A	0.442685142	0.000350773	0.000623747	TMEM150A
cg07774612_FTMT	-0.319777258	0.000350773	0.000623747	FTMT
cg06952660_JADE2	-0.392084081	0.000350775	0.000623747	JADE2
cg06621919_FAM242E	-0.321156984	0.000350776	0.000623747	FAM242E
cg01521225_IGLV3-21	-0.32374812	0.000350777	0.000623747	IGLV3-21
cg02848961_UGT2B17	-0.40047304	0.000350779	0.000623747	UGT2B17
cg17466637_RPS2P6	-0.3168851	0.000350779	0.000623747	RPS2P6
cg26603459_LINC01427	-0.332658144	0.00035078	0.000623747	LINC01427
cg05579652_PPIAP13	0.353513218	0.000350784	0.000623752	PPIAP13
cg03623045_QSOX2	-0.337354849	0.000350787	0.000623754	QSOX2
cg06286292_SYNDIG1	0.39531151	0.000350789	0.000623754	SYNDIG1
cg11130915_SEPTIN7P7	-0.425694472	0.00035079	0.000623754	SEPTIN7P7
cg10548700_AURKAP1	0.30834675	0.00035079	0.000623754	AURKAP1
cg06063484_CALHM3	-0.315097406	0.000350791	0.000623754	CALHM3
cg26759296_TTL	-0.327732536	0.000350793	0.000623756	TTL
cg02426343_RNU7-187P	0.302576572	0.000350794	0.000623756	RNU7-187P
cg18387478_XPOTP1	0.381504896	0.000350796	0.000623757	XPOTP1
cg19757526_DPPA3P2	-0.406988754	0.000350798	0.000623757	DPPA3P2
cg13311549_CHRNA5	0.364321827	0.000350799	0.000623757	CHRNA5
cg27286337_SLC22A9	-0.32956754	0.000350803	0.00062376	SLC22A9
cg08576479_UGT2B10	-0.367023874	0.000350803	0.00062376	UGT2B10
cg16436181_LINC01076	-0.318702036	0.00035081	0.000623767	LINC01076
cg10723869_RTN4	-0.319014017	0.000350811	0.000623767	RTN4
cg19408449_RERE-AS1	-0.324325881	0.000350812	0.000623767	RERE-AS1
cg09235504_CD68	-0.3381694	0.000350812	0.000623767	CD68
cg12858231_RNU6-1235P	-0.389240974	0.000350813	0.000623767	RNU6-1235P
cg25323530_RNU1-65P	-0.325610658	0.000350823	0.000623784	RNU1-65P
cg15910024_MAB21L1	-0.323408282	0.000350825	0.000623784	MAB21L1
cg15976390_ITLN2	-0.300533975	0.00035083	0.000623792	ITLN2
cg15781610_SOX13	0.390504529	0.000350835	0.000623798	SOX13
cg26015513_REXO1L1P	-0.342608867	0.000350844	0.000623807	REXO1L1P
cg19408449_COA1	-0.331840807	0.000350844	0.000623807	COA1
cg14368276_SRM	-0.331086173	0.000350845	0.000623807	SRM
cg07463167_LINC00910	-0.408199569	0.000350845	0.000623807	LINC00910
cg19513321_VSTM2L	-0.354215139	0.000350846	0.000623807	VSTM2L
cg16550453_RSPH6A	-0.330029759	0.000350847	0.000623807	RSPH6A
cg23257694_RNU4-27P	-0.350367892	0.000350851	0.000623812	RNU4-27P
cg17897187_ALPP	-0.321545493	0.000350852	0.000623812	ALPP
cg06846895_MIR210	-0.346829776	0.000350853	0.000623812	MIR210
cg21200382_ATAT1	0.359902374	0.000350855	0.000623812	ATAT1
cg16466154_ATP5MC1P3	0.413862445	0.000350858	0.000623816	ATP5MC1P3
cg08891382_FSTL4	0.378746754	0.00035086	0.000623816	FSTL4
cg17039461_MIR1249	-0.377584606	0.000350861	0.000623816	MIR1249
cg20265572_ALG1L5P	-0.403403638	0.000350862	0.000623816	ALG1L5P
cg17642736_FN3K	-0.318701355	0.000350864	0.000623819	FN3K
cg14646974_AKAP1	-0.313716606	0.000350867	0.000623822	AKAP1
cg09830308_ZFAS1	0.317191024	0.000350879	0.000623838	ZFAS1
cg00066022_PELP1	0.342931426	0.00035088	0.000623838	PELP1
cg20630456_FAM151A	-0.370064926	0.000350881	0.000623838	FAM151A
cg14943847_ACTG1P14	0.440825931	0.000350884	0.000623841	ACTG1P14
cg17958291_PRSS27	-0.36198315	0.000350888	0.000623846	PRSS27
cg02061007_HLA-DRB5	-0.319333265	0.00035089	0.000623848	HLA-DRB5
cg00270291_ERG28	0.318185975	0.000350893	0.00062385	ERG28
cg02695042_IL22	0.324100211	0.0003509	0.000623861	IL22
cg09307193_ZNF90P2	-0.330365667	0.000350902	0.000623862	ZNF90P2
cg00066022_PCDH1	0.334810358	0.000350914	0.000623881	PCDH1
cg09919756_LRATD1	-0.346738885	0.000350914	0.000623881	LRATD1
cg24171294_PDIA4	-0.335969627	0.000350916	0.000623881	PDIA4
cg10039163_MSI1	-0.306104438	0.000350919	0.000623883	MSI1
cg22698218_CASKIN1	-0.333207508	0.000350919	0.000623883	CASKIN1
cg02425558_RNU6-895P	-0.409913112	0.000350925	0.000623891	RNU6-895P
cg14368276_PACSIN3	-0.326293319	0.000350931	0.000623897	PACSIN3
cg07850274_HIPK1-AS1	-0.358132531	0.000350931	0.000623897	HIPK1-AS1
cg10653465_UNC5B	0.408781284	0.000350932	0.000623897	UNC5B
cg02315559_RPS26P5	-0.413802097	0.000350937	0.000623904	RPS26P5
cg22183057_OR6Y1	-0.328916665	0.00035094	0.000623907	OR6Y1
cg21878149_RPS27P25	-0.326264695	0.000350941	0.000623908	RPS27P25
cg19952435_NOL3	-0.405278779	0.00035095	0.000623921	NOL3
cg10912062_DEFB105B	-0.32946395	0.00035096	0.000623935	DEFB105B
cg10912062_DEFB105A	-0.32946395	0.00035096	0.000623935	DEFB105A
cg26162637_PRKAR1B-AS2	-0.314526081	0.000350965	0.000623941	PRKAR1B-AS2
cg13360540_RPL17P20	-0.361986067	0.000350972	0.000623951	RPL17P20
cg17653505_ALDH1A2	-0.368210763	0.000350977	0.000623953	ALDH1A2
cg09536474_HSD11B2	0.344288642	0.000350979	0.000623953	HSD11B2
cg06706159_H1-9P	-0.384934573	0.00035098	0.000623953	H1-9P
cg12083928_LINC01874	0.415665801	0.000350981	0.000623953	LINC01874
cg12083928_RNA5SP89	0.415665801	0.000350981	0.000623953	RNA5SP89
cg12083928_SNORD32B	0.415665801	0.000350981	0.000623953	SNORD32B
cg08172177_DPEP3	0.381121212	0.000350982	0.000623953	DPEP3
cg23391086_RPS3AP3	-0.333723154	0.000350982	0.000623953	RPS3AP3
cg22626897_RN7SKP36	-0.310301643	0.000350983	0.000623953	RN7SKP36
cg09965679_QRICH2	0.386133896	0.000350985	0.000623953	QRICH2
cg10664162_HSPE1P9	-0.330957432	0.000350986	0.000623954	HSPE1P9
cg03830265_APPL2	-0.357822454	0.000350988	0.000623954	APPL2
cg08548734_LTBP4	0.369249408	0.000350992	0.00062396	LTBP4
cg09830308_GBE1	0.32164902	0.000351002	0.000623976	GBE1
cg16436181_LYPD3	-0.316227894	0.000351004	0.000623976	LYPD3
cg15797223_SIX3-AS1	0.383459252	0.000351008	0.000623982	SIX3-AS1
cg05186161_BLOC1S6	0.369913966	0.000351014	0.000623988	BLOC1S6
cg11993171_TAMALIN	-0.332375033	0.000351014	0.000623988	TAMALIN
cg20732869_ATP5MC1P3	0.39674313	0.000351018	0.000623994	ATP5MC1P3
cg07320976_RPL17P40	-0.375296445	0.000351025	0.000624004	RPL17P40
cg10301769_ACTR3P3	-0.361936452	0.000351037	0.000624022	ACTR3P3
cg01479912_ARPC3P1	0.304246844	0.000351039	0.000624022	ARPC3P1
cg23848156_FEZ1	-0.405368611	0.000351039	0.000624022	FEZ1
cg11156873_NPAS2-AS1	-0.306496605	0.000351042	0.000624025	NPAS2-AS1
cg19938179_DSTNP5	-0.328035493	0.000351044	0.000624025	DSTNP5
cg14668447_ZNF32	-0.426090623	0.000351044	0.000624025	ZNF32
cg05684375_SETD1A	-0.354594677	0.00035105	0.000624033	SETD1A
cg19991780_NCOR2	-0.324027505	0.000351051	0.000624033	NCOR2
cg00263619_FN3K	-0.349593079	0.000351053	0.000624034	FN3K
cg14046470_LINC00308	-0.344804492	0.000351054	0.000624035	LINC00308
cg12089094_OR6K3	-0.335848504	0.000351057	0.000624036	OR6K3
cg25085578_CCHCR1	-0.436532978	0.000351058	0.000624036	CCHCR1
cg01821644_HTR3C2P	-0.327663448	0.000351059	0.000624036	HTR3C2P
cg24876773_FIBCD1	-0.324987325	0.00035106	0.000624036	FIBCD1
cg08515884_SOAT2	-0.316635716	0.000351061	0.000624037	SOAT2
cg05971678_TCF7L1	-0.310266594	0.000351068	0.000624043	TCF7L1
cg07190763_NOX4	0.350886039	0.00035107	0.000624043	NOX4
cg00621679_ACSL6-AS1	-0.331608531	0.000351073	0.000624043	ACSL6-AS1
cg05144042_EIF4A3	0.395395329	0.000351073	0.000624043	EIF4A3
cg13375352_RN7SKP225	0.318735454	0.000351074	0.000624043	RN7SKP225
cg13090817_UNC5B	0.351378347	0.000351074	0.000624043	UNC5B
cg00232388_GRAP	-0.308528492	0.000351075	0.000624043	GRAP
cg08450017_KLK2	0.355096497	0.000351076	0.000624044	KLK2
cg08923376_RPL27AP5	-0.321358075	0.00035108	0.000624046	RPL27AP5
cg27062293_PRB3	-0.407220731	0.00035108	0.000624046	PRB3
cg10438089_FBLN1	0.362345595	0.000351085	0.000624052	FBLN1
cg12474980_MYO1G	-0.346785256	0.000351085	0.000624052	MYO1G
cg06669036_RBPMS2	-0.34843665	0.000351087	0.000624052	RBPMS2
cg23081194_RNU1-52P	-0.31628911	0.000351094	0.000624062	RNU1-52P
cg16115588_RNVU1-33	0.441982924	0.000351096	0.000624063	RNVU1-33
cg15044121_BCRP8	-0.299810295	0.000351097	0.000624063	BCRP8
cg11821302_EPB41L3	-0.342876811	0.000351098	0.000624064	EPB41L3
cg16348536_TP73-AS2	-0.350678161	0.000351099	0.000624064	TP73-AS2
cg17121694_TSPAN8	-0.334123875	0.000351104	0.000624071	TSPAN8
cg17613326_OR2L13	0.34009131	0.000351111	0.000624076	OR2L13
cg01684255_ADGRG1	-0.321712759	0.000351112	0.000624076	ADGRG1
cg15644305_APOBEC3F	-0.324670697	0.000351113	0.000624076	APOBEC3F
cg24470734_LINC02667	0.441824078	0.000351113	0.000624076	LINC02667
cg05440824_XCL2	0.418114575	0.000351116	0.000624076	XCL2
cg10973146_ATP5MC1P3	-0.377056766	0.000351116	0.000624076	ATP5MC1P3
cg20470643_ZNF962P	-0.389856104	0.000351117	0.000624076	ZNF962P
cg25855415_PTOV1	0.363662361	0.000351117	0.000624076	PTOV1
cg07850274_GOLGB1	-0.3544331	0.000351118	0.000624076	GOLGB1
cg16655291_UCKL1	0.345541335	0.000351123	0.000624082	UCKL1
cg22168087_TRAV8-3	0.319412473	0.000351124	0.000624082	TRAV8-3
cg16269733_DDX50P2	-0.337372505	0.000351126	0.000624085	DDX50P2
cg16899179_DLG5	-0.32535487	0.000351132	0.000624093	DLG5
cg25910506_FABP5P3	0.297678601	0.000351136	0.000624097	FABP5P3
cg13672736_GOT1L1	-0.304549054	0.000351138	0.000624097	GOT1L1
cg09506661_OR2H5P	-0.354997633	0.000351139	0.000624097	OR2H5P
cg16337424_KLK2	-0.402437808	0.00035114	0.000624097	KLK2
cg19586889_PPP1R37	0.342536183	0.000351141	0.000624097	PPP1R37
cg26307355_TRBV11-1	-0.338635487	0.000351142	0.000624097	TRBV11-1
cg08441314_TMEM63C	-0.330451884	0.000351145	0.000624101	TMEM63C
cg23933252_UPK3B	0.422375463	0.000351147	0.000624102	UPK3B
cg27245817_KCTD3	-0.34136663	0.00035115	0.000624104	KCTD3
cg04279695_PTPRH	0.331104673	0.00035115	0.000624104	PTPRH
cg09201130_RPS3P6	0.340118152	0.000351157	0.000624113	RPS3P6
cg08990112_RNU4-55P	0.30086942	0.00035116	0.000624117	RNU4-55P
cg25170017_RNF212	0.314115499	0.000351162	0.000624119	RNF212
cg18193195_KIF7	-0.312749771	0.00035117	0.000624129	KIF7
cg00282674_AK4P3	0.385046187	0.000351171	0.000624129	AK4P3
cg05818000_KISS1R	-0.353940365	0.000351173	0.00062413	KISS1R
cg08509907_RPL7P51	-0.313439213	0.000351183	0.000624144	RPL7P51
cg09162333_FA2H	-0.359829236	0.000351188	0.000624144	FA2H
cg10723869_SOX21-AS1	-0.327917926	0.000351188	0.000624144	SOX21-AS1
cg05186161_RABGAP1L	0.373962868	0.00035119	0.000624144	RABGAP1L
cg22635676_FAM83G	0.332687174	0.000351191	0.000624144	FAM83G
cg09483607_NEK4	-0.315640622	0.000351195	0.000624144	NEK4
cg20601192_RNU6-663P	-0.355672625	0.000351196	0.000624144	RNU6-663P
cg20601192_RN7SKP162	-0.355672625	0.000351196	0.000624144	RN7SKP162
cg20601192_LINC00349	-0.355672625	0.000351196	0.000624144	LINC00349
cg20601192_LINC00383	-0.355672625	0.000351196	0.000624144	LINC00383
cg20601192_LINC02337	-0.355672625	0.000351196	0.000624144	LINC02337
cg20601192_CETN1	-0.355672625	0.000351196	0.000624144	CETN1
cg17714861_ULBP2	-0.326407117	0.000351197	0.000624144	ULBP2
cg13455842_SNORD115-5	-0.30978074	0.0003512	0.000624148	SNORD115-5
cg25728685_MGST1	-0.356997647	0.000351207	0.000624157	MGST1
cg13897388_LPAR6	-0.364734005	0.000351207	0.000624157	LPAR6
cg25325723_RPS26P18	-0.317206983	0.000351211	0.000624161	RPS26P18
cg16339745_SNORD63	-0.38419671	0.000351212	0.000624161	SNORD63
cg01507342_CLPTM1	0.398037407	0.000351217	0.000624166	CLPTM1
cg04738355_MYOM3	-0.342011518	0.000351217	0.000624166	MYOM3
cg00909976_TMPRSS11GP	0.313331328	0.000351218	0.000624166	TMPRSS11GP
cg13362012_CNKSR3	-0.312705649	0.000351222	0.000624171	CNKSR3
cg01684255_NFIC	-0.325814031	0.000351225	0.000624171	NFIC
cg11866296_SOX13	-0.458990357	0.000351225	0.000624171	SOX13
cg19580967_ZNF734P	0.327419246	0.000351226	0.000624171	ZNF734P
cg10601372_RNA5SP451	-0.308423187	0.000351229	0.000624174	RNA5SP451
cg11981600_SPACA9	-0.434157579	0.000351233	0.000624178	SPACA9
cg24358599_CSN1S2AP	-0.31683853	0.000351233	0.000624178	CSN1S2AP
cg09227800_ZNF875	-0.343422569	0.000351239	0.000624184	ZNF875
cg12877532_PARP11	-0.316977544	0.00035124	0.000624184	PARP11
cg15883884_DEFA9P	-0.32430962	0.00035124	0.000624184	DEFA9P
cg11286989_SAP18P2	0.327908204	0.000351243	0.000624187	SAP18P2
cg19005485_LRP1	-0.317051001	0.000351247	0.00062419	LRP1
cg27210166_OR2L1P	-0.302803366	0.000351247	0.00062419	OR2L1P
cg19811864_TAS2R7	0.337028363	0.000351256	0.000624202	TAS2R7
cg20267322_SNORD114-3	-0.346092302	0.000351256	0.000624202	SNORD114-3
cg02562299_LINC00570	-0.32980094	0.000351264	0.00062421	LINC00570
cg15251010_CYRIB	-0.367215506	0.000351264	0.00062421	CYRIB
cg20960392_GXYLT1P2	-0.319114666	0.000351265	0.00062421	GXYLT1P2
cg17172334_BEGAIN	-0.367905136	0.000351266	0.00062421	BEGAIN
cg09700868_NOS2P2	-0.324155832	0.000351271	0.000624215	NOS2P2
cg09227800_ODC1	-0.343432531	0.000351271	0.000624215	ODC1
cg24430871_RGS8	-0.325050258	0.000351278	0.000624225	RGS8
cg00199007_PLOD1	-0.326356278	0.00035128	0.000624226	PLOD1
cg04099454_RNF5	-0.360645828	0.000351282	0.000624227	RNF5
cg13797425_LRRC69	0.358754922	0.000351283	0.000624227	LRRC69
cg15735438_RBP4	-0.327309179	0.000351284	0.000624227	RBP4
cg04485371_PCDH10	-0.308642246	0.000351286	0.00062423	PCDH10
cg06846495_UNC5B	0.376894593	0.000351288	0.000624231	UNC5B
cg09774124_HSP90AB2P	-0.319534014	0.00035129	0.000624232	HSP90AB2P
cg02096001_RBPJP7	0.331597956	0.000351299	0.000624246	RBPJP7
cg07014154_DYNLT5	-0.40126847	0.000351302	0.000624247	DYNLT5
cg00384264_RNU6-60P	-0.344141783	0.000351302	0.000624247	RNU6-60P
cg20540806_TRBJ2-2P	0.305286849	0.000351303	0.000624247	TRBJ2-2P
cg10842456_EEF1A1P36	-0.318125124	0.000351305	0.000624247	EEF1A1P36
cg14924064_OR56B4	0.306043317	0.000351306	0.000624247	OR56B4
cg00001793_MRPS31P5	-0.329805423	0.000351308	0.000624248	MRPS31P5
cg15985972_LINC02561	-0.402293523	0.000351309	0.000624248	LINC02561
cg06214339_LINC01808	0.40734594	0.00035131	0.000624248	LINC01808
cg23983887_SLC9A1	0.354434388	0.000351317	0.000624252	SLC9A1
cg10207609_IFTAP	0.346180738	0.000351317	0.000624252	IFTAP
cg12953669_AQP10	0.461658532	0.000351317	0.000624252	AQP10
cg07190763_SLC12A7	-0.359656369	0.000351318	0.000624252	SLC12A7
cg01645998_EMC4	-0.316729559	0.000351318	0.000624252	EMC4
cg04099454_PRORSD1P	-0.360907738	0.000351319	0.000624252	PRORSD1P
cg09385285_RNU6-767P	-0.331358364	0.000351321	0.000624254	RNU6-767P
cg24863484_GMFG	-0.37452604	0.000351324	0.000624256	GMFG
cg15724534_KRTAP5-8	-0.312762526	0.000351325	0.000624256	KRTAP5-8
cg05914150_BICRA	-0.343464458	0.000351332	0.000624267	BICRA
cg04120639_RNU4-69P	-0.327915354	0.000351335	0.000624269	RNU4-69P
cg17669549_LARP4B	-0.316726068	0.000351336	0.000624269	LARP4B
cg15353666_RHBDF1	-0.369443337	0.000351342	0.000624277	RHBDF1
cg26495272_PGA3	-0.315229613	0.000351344	0.00062428	PGA3
cg05874519_OR51E1	-0.317717955	0.000351346	0.00062428	OR51E1
cg20080231_ZBTB12	0.411792832	0.000351356	0.000624288	ZBTB12
cg15353666_PLBD2	-0.370955663	0.000351358	0.000624288	PLBD2
cg15461618_ITIH3	-0.321472297	0.000351359	0.000624288	ITIH3
cg11002721_GATA5	-0.367460047	0.00035136	0.000624288	GATA5
cg16977073_IGLV2-11	-0.308423415	0.000351361	0.000624288	IGLV2-11
cg12852285_ZNF430	-0.384666383	0.000351362	0.000624288	ZNF430
cg21512216_NPM1P48	-0.448639924	0.000351366	0.000624288	NPM1P48
cg21512216_PNPP1	-0.448639924	0.000351366	0.000624288	PNPP1
cg21512216_RN7SKP144	-0.448639924	0.000351366	0.000624288	RN7SKP144
cg21512216_RNA5SP258	-0.448639924	0.000351366	0.000624288	RNA5SP258
cg21512216_RNA5SP353	-0.448639924	0.000351366	0.000624288	RNA5SP353
cg21512216_MIR1283-2	-0.448639924	0.000351366	0.000624288	MIR1283-2
cg09736391_PRSS3P4	-0.380829069	0.000351366	0.000624288	PRSS3P4
cg10413009_JAKMIP3	-0.374257252	0.000351368	0.000624288	JAKMIP3
cg10054332_TRIM73	-0.321689385	0.000351369	0.000624288	TRIM73
cg11286989_RNU1-47P	-0.33053664	0.000351371	0.000624289	RNU1-47P
cg24432193_UGT1A12P	0.3845465	0.000351372	0.000624289	UGT1A12P
cg06878664_TRBV8-2	-0.399538307	0.000351383	0.000624306	TRBV8-2
cg22209010_GLIS2	-0.324815004	0.000351387	0.000624313	GLIS2
cg01314555_ARID3C	-0.387601976	0.00035139	0.000624315	ARID3C
cg01008267_RPS15AP32	-0.337999679	0.000351393	0.000624318	RPS15AP32
cg18455405_OR10AC1	-0.313499375	0.000351395	0.000624318	OR10AC1
cg18373318_RNU6-46P	0.314229313	0.000351396	0.000624318	RNU6-46P
cg13720745_RPL7P47	-0.453128411	0.000351398	0.000624318	RPL7P47
cg25270819_DRD5P2	-0.319293698	0.000351399	0.000624318	DRD5P2
cg04572021_MIR193A	-0.338050955	0.0003514	0.000624318	MIR193A
cg14722289_EPHB3	-0.316049269	0.000351401	0.000624318	EPHB3
cg16542345_HNRNPA1P31	-0.359599487	0.000351401	0.000624318	HNRNPA1P31
cg08973565_SGCA	-0.380725673	0.000351407	0.000624323	SGCA
cg19653415_CXCR2P1	-0.315996067	0.000351408	0.000624323	CXCR2P1
cg14609104_HSPD1P7	-0.327504959	0.00035141	0.000624323	HSPD1P7
cg05932517_RN7SKP26	-0.304762322	0.000351412	0.000624323	RN7SKP26
cg27209389_SLC25A47	-0.499310033	0.000351413	0.000624323	SLC25A47
cg19014289_TBR1	-0.338336897	0.000351415	0.000624323	TBR1
cg18268220_JAZF1	-0.538338391	0.000351415	0.000624323	JAZF1
cg26917828_RPSAP46	-0.360315474	0.000351415	0.000624323	RPSAP46
cg20225678_ZBTB20-AS3	-0.30976539	0.000351416	0.000624323	ZBTB20-AS3
cg27497751_CSP1	-0.320028072	0.000351416	0.000624323	CSP1
cg20847114_RNU1-8P	-0.310636749	0.000351422	0.000624329	RNU1-8P
cg06221746_TBXA2R	0.446038568	0.000351422	0.000624329	TBXA2R
cg23024913_NKTR	-0.337987664	0.000351424	0.00062433	NKTR
cg10044466_RPS18P12	0.378979964	0.000351429	0.000624337	RPS18P12
cg04398282_IFT80	0.361685538	0.00035143	0.000624337	IFT80
cg27459981_ZNF85	0.353437296	0.000351435	0.000624344	ZNF85
cg15109916_EP400	-0.397846566	0.000351439	0.00062435	EP400
cg05186161_RAB1A	0.369449075	0.000351449	0.000624364	RAB1A
cg12035532_CDHR1	0.35693746	0.00035145	0.000624364	CDHR1
cg14013632_SNORD58C	-0.321357156	0.000351454	0.000624369	SNORD58C
cg00318756_BRPF3	-0.342748454	0.000351456	0.000624371	BRPF3
cg11761102_CICP7	-0.346592426	0.000351458	0.000624372	CICP7
cg15353666_GOLGA6B	-0.368777313	0.000351462	0.000624377	GOLGA6B
cg14683563_METRNL	-0.319268198	0.000351469	0.000624387	METRNL
cg13897388_TPD52	-0.371256095	0.000351471	0.000624389	TPD52
cg22997974_GAPDHP72	-0.335230352	0.000351475	0.000624393	GAPDHP72
cg12877532_MS4A6A	-0.308567394	0.000351476	0.000624394	MS4A6A
cg27459981_LRRIQ1	0.356845223	0.000351479	0.000624397	LRRIQ1
cg04498418_WIZ	-0.48396384	0.000351487	0.000624407	WIZ
cg01664727_PRND	0.350730037	0.000351488	0.000624407	PRND
cg22227401_RNU5E-10P	0.333614662	0.000351491	0.000624407	RNU5E-10P
cg15588585_SLC7A13	-0.396436751	0.000351492	0.000624407	SLC7A13
cg10991855_ACP3	-0.306838618	0.000351494	0.000624407	ACP3
cg16655291_ANKRD30BP3	-0.333435473	0.000351494	0.000624407	ANKRD30BP3
cg21351392_YBX1P6	-0.308197622	0.000351495	0.000624407	YBX1P6
cg08450017_LAPTM4BP1	0.352025724	0.000351496	0.000624407	LAPTM4BP1
cg26031613_RNA5SP202	0.30550098	0.000351497	0.000624407	RNA5SP202
cg22007578_DTX1	0.307192887	0.000351497	0.000624407	DTX1
cg27607136_MTND4LP16	-0.433421964	0.000351498	0.000624407	MTND4LP16
cg02443896_LTBR	0.411833175	0.000351499	0.000624407	LTBR
cg22172358_MAP3K14	-0.337882905	0.000351504	0.000624413	MAP3K14
cg15011501_RNA5SP139	-0.39020426	0.000351507	0.000624417	RNA5SP139
cg20657843_MCHR1	-0.334411715	0.000351515	0.000624428	MCHR1
cg15912082_LINC01741	-0.37010763	0.000351519	0.000624428	LINC01741
cg00069540_CRAMP1	-0.381564335	0.00035152	0.000624428	CRAMP1
cg17106653_RNU1-52P	0.330053374	0.00035152	0.000624428	RNU1-52P
cg09156598_SETP14	-0.417458608	0.000351521	0.000624428	SETP14
cg17709804_LRFN3	-0.33587524	0.000351521	0.000624428	LRFN3
cg11552363_TOP1MT	-0.315907963	0.000351521	0.000624428	TOP1MT
cg09162333_DDRGK1	-0.361845922	0.000351524	0.000624428	DDRGK1
cg10288502_ANTXR1	-0.306246926	0.000351524	0.000624428	ANTXR1
cg23708607_BOC	0.393649107	0.000351526	0.00062443	BOC
cg09427417_RPL22P14	0.505688735	0.000351532	0.000624437	RPL22P14
cg09908042_RNU6-975P	-0.32129584	0.000351532	0.000624437	RNU6-975P
cg15658784_RN7SKP237	0.325341954	0.000351533	0.000624437	RN7SKP237
cg12571007_MTMR6	-0.32546233	0.000351539	0.000624444	MTMR6
cg06803201_OR8G2P	0.335188645	0.000351543	0.000624449	OR8G2P
cg04628174_E2F6P2	-0.459325435	0.00035155	0.000624459	E2F6P2
cg08476832_RNU6-1122P	-0.320954231	0.000351551	0.000624459	RNU6-1122P
cg02355304_MST1R	-0.344133542	0.000351552	0.00062446	MST1R
cg07314309_PDZD2	0.332204109	0.000351561	0.000624473	PDZD2
cg27483382_RBPJP6	-0.347182689	0.000351567	0.000624477	RBPJP6
cg18720828_DNAH8	-0.378325012	0.000351568	0.000624477	DNAH8
cg09855983_SLC18A3	-0.330021139	0.000351568	0.000624477	SLC18A3
cg16027775_RNA5SP29	0.31556936	0.000351571	0.000624481	RNA5SP29
cg12473985_RTRAFP2	-0.391611415	0.000351574	0.000624483	RTRAFP2
cg15353666_SIX2	-0.364967671	0.000351581	0.000624495	SIX2
cg06846895_RN7SKP297	-0.326481436	0.000351585	0.000624498	RN7SKP297
cg04269043_HMGN3P1	-0.314063261	0.000351586	0.000624498	HMGN3P1
cg26592560_STC2	-0.315530777	0.000351587	0.000624498	STC2
cg09583984_RNU6-431P	-0.371443237	0.00035159	0.000624501	RNU6-431P
cg10997258_NAA60	-0.322637103	0.000351592	0.000624504	NAA60
cg06635371_DHFRP5	0.347867106	0.000351596	0.000624507	DHFRP5
cg25357918_SVOPL	-0.354899151	0.000351603	0.000624518	SVOPL
cg17553854_CFAP20DC	0.404491903	0.000351613	0.000624533	CFAP20DC
cg15353666_DMWD	-0.379064747	0.000351614	0.000624533	DMWD
cg10699599_LIPF	-0.311903647	0.000351615	0.000624533	LIPF
cg01824284_CRAMP1	-0.318652117	0.00035162	0.000624538	CRAMP1
cg04709551_LINC02832	0.342024703	0.00035162	0.000624538	LINC02832
cg27375966_PGA4	-0.472995295	0.000351624	0.000624539	PGA4
cg09498078_PNMT	0.383894701	0.000351625	0.000624539	PNMT
cg23093164_RNF208	0.407530305	0.000351625	0.000624539	RNF208
cg20267559_NFIC	0.382415847	0.000351626	0.000624539	NFIC
cg17477995_PXK	-0.317485807	0.000351627	0.000624539	PXK
cg09156598_CMPK1	-0.412520418	0.000351634	0.000624551	CMPK1
cg15418509_RNU6-1250P	-0.394043168	0.000351636	0.000624551	RNU6-1250P
cg26149131_MIR3659HG	0.303490948	0.000351643	0.000624561	MIR3659HG
cg11041558_KCNH7-AS1	-0.337235071	0.000351644	0.000624561	KCNH7-AS1
cg21133255_CBLC	-0.3308842	0.000351645	0.000624561	CBLC
cg04343263_ADGRE3	-0.321290512	0.000351652	0.000624564	ADGRE3
cg05236451_NETO2	-0.340590629	0.000351655	0.000624564	NETO2
cg07077858_HAO2-IT1	0.309173522	0.000351657	0.000624564	HAO2-IT1
cg07077858_CYCSP53	0.309173522	0.000351657	0.000624564	CYCSP53
cg07077858_RPL5P15	0.309173522	0.000351657	0.000624564	RPL5P15
cg07077858_OLIG3	0.309173522	0.000351657	0.000624564	OLIG3
cg07077858_TRIM77	0.309173522	0.000351657	0.000624564	TRIM77
cg07077858_MIR184	0.309173522	0.000351657	0.000624564	MIR184
cg07077858_IGLV2-33	0.309173522	0.000351657	0.000624564	IGLV2-33
cg14137316_BOC	-0.310544436	0.000351659	0.000624566	BOC
cg15897435_PRAMEF7	0.338013562	0.000351666	0.000624575	PRAMEF7
cg25472353_SLC32A1	0.302252835	0.000351667	0.000624575	SLC32A1
cg01371313_ST13P21	-0.434752521	0.000351669	0.000624576	ST13P21
cg10797095_SF3A2	-0.327975898	0.000351671	0.000624578	SF3A2
cg06870875_ERV3-1	-0.367967124	0.00035168	0.000624583	ERV3-1
cg10459493_KRT18P42	-0.316289908	0.00035168	0.000624583	KRT18P42
cg07190763_FLYWCH1	-0.356261112	0.000351682	0.000624583	FLYWCH1
cg04735620_ZNF812P	-0.347934816	0.000351684	0.000624583	ZNF812P
cg06450181_RNU6-39P	-0.365121358	0.000351685	0.000624583	RNU6-39P
cg07499182_FN3K	0.361140437	0.000351685	0.000624583	FN3K
cg21318603_LINC01806	0.343711084	0.000351689	0.000624583	LINC01806
cg09950920_KIF7	-0.309465301	0.000351693	0.000624583	KIF7
cg02154924_RNU6-624P	-0.316927986	0.000351701	0.000624583	RNU6-624P
cg02154924_RPL38P1	-0.316927986	0.000351701	0.000624583	RPL38P1
cg02154924_TPM3P4	-0.316927986	0.000351701	0.000624583	TPM3P4
cg02154924_OR5AR1	-0.316927986	0.000351701	0.000624583	OR5AR1
cg02154924_RNY3P4	-0.316927986	0.000351701	0.000624583	RNY3P4
cg02154924_LINC02573	-0.316927986	0.000351701	0.000624583	LINC02573
cg02351219_RFX1	-0.329574442	0.000351703	0.000624583	RFX1
cg00066022_RMND5B	0.335783863	0.000351705	0.000624583	RMND5B
cg24863484_FCER1G	-0.379148827	0.000351705	0.000624583	FCER1G
cg03752932_AHDC1	-0.385729619	0.000351708	0.000624583	AHDC1
cg07163687_NECTIN1	0.366380524	0.000351708	0.000624583	NECTIN1
cg23291158_SPECC1	-0.318893497	0.000351709	0.000624583	SPECC1
cg20223162_SEC61GP1	0.29953741	0.000351711	0.000624583	SEC61GP1
cg12793262_RNA5SP72	0.26146768	0.000351711	0.000624583	RNA5SP72
cg12793262_NPM1P10	0.26146768	0.000351711	0.000624583	NPM1P10
cg12793262_RN7SKP280	0.26146768	0.000351711	0.000624583	RN7SKP280
cg12793262_RN7SKP146	0.26146768	0.000351711	0.000624583	RN7SKP146
cg12793262_MTCYBP39	-0.26146768	0.000351711	0.000624583	MTCYBP39
cg12793262_SOCS5P5	-0.26146768	0.000351711	0.000624583	SOCS5P5
cg12793262_LINC02654	-0.26146768	0.000351711	0.000624583	LINC02654
cg19590115_RPS24P14	-0.320279426	0.000351713	0.000624583	RPS24P14
cg06493154_RPS15P9	0.38983808	0.000351713	0.000624583	RPS15P9
cg06320175_SSC5D	-0.323605303	0.000351718	0.000624589	SSC5D
cg26612252_LINC00571	0.353687879	0.00035172	0.000624592	LINC00571
cg07571734_OR2A12	0.333154458	0.000351725	0.000624594	OR2A12
cg04962480_WNT7B	0.373788236	0.000351725	0.000624594	WNT7B
cg03637781_KRTAP13-2	0.309765037	0.000351725	0.000624594	KRTAP13-2
cg19809636_MEMO1P1	0.435078888	0.000351726	0.000624594	MEMO1P1
cg07231446_RPS17P2	-0.341643569	0.000351731	0.0006246	RPS17P2
cg23380468_MRPS18BP1	-0.338302156	0.000351732	0.0006246	MRPS18BP1
cg01510218_MIR1233-2	0.414633409	0.000351736	0.000624603	MIR1233-2
cg05236451_PLCE1	-0.344711596	0.000351736	0.000624603	PLCE1
cg08121165_NUTM2D	-0.352419816	0.000351737	0.000624603	NUTM2D
cg21517812_RPL5P35	-0.322748282	0.000351747	0.000624616	RPL5P35
cg24577131_GLIS2	0.402603893	0.000351747	0.000624616	GLIS2
cg11911060_RAC2	-0.34288835	0.00035175	0.000624617	RAC2
cg09661733_CLRN3	-0.331152012	0.000351751	0.000624617	CLRN3
cg16263615_THRB-AS1	-0.43540446	0.000351751	0.000624617	THRB-AS1
cg07092448_RNU6-1322P	0.321296623	0.000351754	0.00062462	RNU6-1322P
cg07190763_ATP2B1	0.353744874	0.000351756	0.000624621	ATP2B1
cg13014295_AMZ2P1	0.356947225	0.000351758	0.000624621	AMZ2P1
cg11153505_FRAT2	-0.303408166	0.000351759	0.000624621	FRAT2
cg14785464_ZNF602P	-0.316195895	0.000351762	0.000624621	ZNF602P
cg22121946_RN7SL255P	-0.40983978	0.000351764	0.000624621	RN7SL255P
cg05951042_HHATL	-0.39009431	0.000351764	0.000624621	HHATL
cg23617676_SLC17A7	0.424601253	0.000351765	0.000624621	SLC17A7
cg21796654_RNU6-1140P	0.353063278	0.000351765	0.000624621	RNU6-1140P
cg12846784_EIF4E1B	-0.343496647	0.000351766	0.000624621	EIF4E1B
cg10785929_NUTM2E	0.326697742	0.000351767	0.000624621	NUTM2E
cg01008267_SNORD12C	-0.337345276	0.000351769	0.000624623	SNORD12C
cg15209419_DEFA9P	-0.321598712	0.000351774	0.000624631	DEFA9P
cg02701825_GJC1	-0.336398843	0.000351777	0.000624633	GJC1
cg17572056_AHDC1	-0.316131581	0.000351784	0.000624641	AHDC1
cg10508018_MUPP	-0.386282171	0.000351786	0.000624644	MUPP
cg00066022_SLC25A11	0.336768857	0.000351789	0.000624647	SLC25A11
cg06736113_ZFPM2	-0.382575211	0.000351794	0.00062465	ZFPM2
cg22108143_DEGS2	-0.399163874	0.000351794	0.00062465	DEGS2
cg14790638_TMEM132C	-0.321172558	0.000351795	0.00062465	TMEM132C
cg07243941_MIR586	0.310504145	0.000351798	0.000624655	MIR586
cg06760305_SH3GL2	0.344319237	0.000351803	0.00062466	SH3GL2
cg00173782_SSC5D	-0.402403317	0.000351805	0.000624661	SSC5D
cg12974773_RN7SL303P	-0.314820893	0.000351806	0.000624661	RN7SL303P
cg10723869_ZC3H12C	-0.330967261	0.00035181	0.000624666	ZC3H12C
cg06619035_LINC00463	-0.343384331	0.000351819	0.00062468	LINC00463
cg22259330_STRADBP1	-0.335996052	0.00035182	0.00062468	STRADBP1
cg12914151_UBE2D3P2	-0.350848487	0.000351823	0.000624683	UBE2D3P2
cg01216063_SLCO1B1	0.501952581	0.000351824	0.000624683	SLCO1B1
cg08285570_FZD5	-0.410032693	0.000351825	0.000624683	FZD5
cg26384803_RNU6-780P	-0.38838373	0.000351827	0.000624685	RNU6-780P
cg09755512_LINC01639	-0.314581773	0.000351833	0.000624691	LINC01639
cg05154833_UST-AS1	-0.306371191	0.000351833	0.000624691	UST-AS1
cg10133738_TRAV25	-0.344242554	0.000351844	0.000624708	TRAV25
cg12396032_KRTAP5-3	-0.349378625	0.000351848	0.000624711	KRTAP5-3
cg23291158_FPR2	-0.315425667	0.000351851	0.000624711	FPR2
cg00199007_FRS3	-0.318361949	0.000351854	0.000624711	FRS3
cg05186161_ASCC3	0.366943541	0.000351856	0.000624711	ASCC3
cg24543551_SNORD115-8	-0.318700731	0.000351858	0.000624711	SNORD115-8
cg26459473_FBXW10	-0.313819588	0.000351858	0.000624711	FBXW10
cg08539210_BOLA2P3	-0.341273111	0.000351859	0.000624711	BOLA2P3
cg02357623_USP43	-0.405624254	0.00035186	0.000624711	USP43
cg14492241_NLRP5	-0.352905048	0.000351861	0.000624711	NLRP5
cg16061460_OR10D1P	-0.312429249	0.000351861	0.000624711	OR10D1P
cg05186161_PPP1CB	0.367610321	0.000351862	0.000624711	PPP1CB
cg04279695_PPIAP65	0.341235779	0.000351863	0.000624711	PPIAP65
cg04279695_RN7SL492P	0.341235779	0.000351863	0.000624711	RN7SL492P
cg04279695_RN7SKP294	0.341235779	0.000351863	0.000624711	RN7SKP294
cg04279695_MT1CP	0.341235779	0.000351863	0.000624711	MT1CP
cg22836400_LINC02567	0.316856119	0.000351868	0.000624714	LINC02567
cg25810980_GAS1	-0.449686503	0.000351868	0.000624714	GAS1
cg15576245_HLA-G	-0.339718822	0.000351869	0.000624714	HLA-G
cg19765834_LINC01474	-0.317346888	0.000351871	0.000624717	LINC01474
cg26250129_KCNK17	-0.317290931	0.000351882	0.000624733	KCNK17
cg14821401_RNU6-1320P	0.456015882	0.000351884	0.000624733	RNU6-1320P
cg25864987_ADAM15	-0.326417275	0.000351884	0.000624733	ADAM15
cg10928544_CDK7	-0.353720953	0.000351889	0.000624738	CDK7
cg03248837_RAC1P3	-0.450988344	0.000351889	0.000624738	RAC1P3
cg17706086_FAM240C	-0.333133864	0.000351898	0.000624751	FAM240C
cg14669863_OR2T12	0.296902884	0.0003519	0.000624753	OR2T12
cg01824284_MEF2D	-0.318189618	0.000351904	0.000624757	MEF2D
cg24118983_LINC01142	-0.324496559	0.000351905	0.000624757	LINC01142
cg05056349_LINC02526	0.339777998	0.000351914	0.000624768	LINC02526
cg05026786_ATP1A1	0.319942893	0.000351915	0.000624768	ATP1A1
cg16810969_TRIB3	-0.35134007	0.000351917	0.000624768	TRIB3
cg16627759_RNU6-1303P	-0.323487408	0.000351917	0.000624768	RNU6-1303P
cg26598859_OR7C1	-0.334191559	0.000351917	0.000624768	OR7C1
cg26340737_TRIM53AP	0.319518352	0.000351928	0.000624785	TRIM53AP
cg16034863_RNF208	0.353935324	0.000351929	0.000624785	RNF208
cg05186161_FBXW11	0.365327196	0.000351931	0.000624787	FBXW11
cg02656169_TAGAP	0.394253591	0.000351934	0.000624788	TAGAP
cg13605646_GJC2	-0.360256852	0.000351934	0.000624788	GJC2
cg23348107_SH3RF3	-0.390965748	0.000351938	0.000624792	SH3RF3
cg02697258_SCN3A	-0.342332324	0.00035194	0.000624795	SCN3A
cg18447344_TMEM145	-0.32403201	0.000351942	0.000624796	TMEM145
cg06952660_ILK	-0.393612482	0.000351948	0.000624805	ILK
cg07970948_H2BP2	0.33372244	0.000351952	0.000624809	H2BP2
cg16269733_ITSN1	-0.329493066	0.000351954	0.00062481	ITSN1
cg27288272_RNU6ATAC33P	-0.432234736	0.000351955	0.00062481	RNU6ATAC33P
cg25325209_NPSR1-AS1	-0.313552421	0.000351956	0.00062481	NPSR1-AS1
cg02945192_VSIG2	-0.357976083	0.000351958	0.000624811	VSIG2
cg07999415_KIR2DP1	-0.440896582	0.000351959	0.000624811	KIR2DP1
cg26740375_SCARA3	-0.336815699	0.000351961	0.000624813	SCARA3
cg22453488_ATAD3B	0.398463828	0.000351963	0.000624813	ATAD3B
cg14408831_TBX4	-0.316108641	0.000351963	0.000624813	TBX4
cg22087659_TRIM51HP	0.309072915	0.000351969	0.000624821	TRIM51HP
cg24413597_NUP188	0.368590469	0.000351972	0.000624823	NUP188
cg12877532_RNGTT	-0.324464817	0.000351973	0.000624823	RNGTT
cg11999537_RNU5F-6P	-0.336494392	0.00035198	0.000624831	RNU5F-6P
cg10905987_PRKCZ-AS1	-0.374333289	0.00035198	0.000624831	PRKCZ-AS1
cg23023914_WBP1P1	0.463342279	0.000351986	0.00062484	WBP1P1
cg27459981_SSBL5P	0.359085831	0.000351991	0.000624848	SSBL5P
cg05154833_RNU6-884P	-0.304647061	0.000351993	0.000624848	RNU6-884P
cg03386509_ARHGEF10L	-0.322567996	0.000351994	0.000624849	ARHGEF10L
cg10548700_ZNF577	0.31961727	0.000352	0.000624857	ZNF577
cg12782696_RASGEF1C	0.400673493	0.000352001	0.000624857	RASGEF1C
cg08923338_WNT3A	0.369887181	0.000352003	0.000624858	WNT3A
cg12388679_IGKV2D-30	-0.303168794	0.000352005	0.000624859	IGKV2D-30
cg16550453_MTCO1P42	-0.330575347	0.000352011	0.000624868	MTCO1P42
cg26371471_RNU6-829P	-0.408623353	0.000352013	0.000624869	RNU6-829P
cg18204091_LCN10	0.300626304	0.000352017	0.000624874	LCN10
cg05884880_IL3	-0.348173597	0.000352018	0.000624874	IL3
cg18955951_BMS1P11	0.48018625	0.000352019	0.000624874	BMS1P11
cg12877532_SV2C	-0.309894874	0.000352021	0.000624875	SV2C
cg06892898_C12orf54	-0.41435886	0.000352022	0.000624875	C12orf54
cg17714861_TGFBI	-0.316168362	0.000352024	0.000624876	TGFBI
cg04698114_AHDC1	-0.331657077	0.000352025	0.000624876	AHDC1
cg02899473_ATP1A3	0.371646645	0.000352029	0.000624881	ATP1A3
cg23194886_NPY5R	-0.341319804	0.000352031	0.000624883	NPY5R
cg05608612_RNA5SP166	-0.35545934	0.000352036	0.000624886	RNA5SP166
cg05389034_FAM209B	0.377265829	0.000352037	0.000624886	FAM209B
cg02673703_FECHP1	-0.334394457	0.000352037	0.000624886	FECHP1
cg10723869_SPINK8	-0.336180997	0.000352039	0.000624887	SPINK8
cg14193001_IGLV3-21	-0.32013241	0.000352044	0.000624894	IGLV3-21
cg07930620_RNU6-746P	-0.343156091	0.000352051	0.000624903	RNU6-746P
cg24337090_BRD4	-0.328130732	0.000352051	0.000624903	BRD4
cg02265810_TREML3P	-0.333201644	0.000352053	0.000624903	TREML3P
cg26740375_SYMPK	-0.349119467	0.000352054	0.000624903	SYMPK
cg05042439_SPOCD1	-0.406536385	0.000352057	0.000624908	SPOCD1
cg09147065_SLC9A1	-0.338351263	0.000352062	0.000624914	SLC9A1
cg12595697_ZNF732	-0.329451314	0.000352065	0.000624915	ZNF732
cg22843488_PPP1R17	-0.324808628	0.000352066	0.000624915	PPP1R17
cg18087761_OR56B3P	-0.312406418	0.000352066	0.000624915	OR56B3P
cg24439232_RNU6-236P	-0.36767006	0.000352075	0.000624929	RNU6-236P
cg00270291_CCDC122	0.316228844	0.000352077	0.000624931	CCDC122
cg09534232_NECAB1	-0.301692025	0.000352084	0.00062494	NECAB1
cg10022579_MEMO1P1	0.361906832	0.000352086	0.000624941	MEMO1P1
cg13168129_RPL7AP51	0.295921095	0.000352088	0.000624943	RPL7AP51
cg23183144_GPR31	0.346190978	0.000352092	0.000624948	GPR31
cg06450181_PKDCC	0.352786268	0.000352093	0.000624948	PKDCC
cg26759296_SOS2	-0.337805557	0.000352095	0.000624949	SOS2
cg15554216_NIP7P2	-0.373651929	0.000352097	0.000624951	NIP7P2
cg02822089_USP17L10	-0.351950031	0.000352102	0.000624954	USP17L10
cg16138690_XRCC3	-0.328099207	0.000352103	0.000624954	XRCC3
cg05509800_RNU6ATAC35P	0.350692751	0.000352104	0.000624954	RNU6ATAC35P
cg18763326_HRCT1	0.343345511	0.000352105	0.000624954	HRCT1
cg11124021_ATP1A3	0.352102201	0.000352106	0.000624954	ATP1A3
cg25655084_INTS6-AS1	-0.370036406	0.000352106	0.000624954	INTS6-AS1
cg06103928_LRP4	-0.332477758	0.000352111	0.00062496	LRP4
cg08583650_PPDPF	-0.344110033	0.000352114	0.000624964	PPDPF
cg12353589_OR2M1P	-0.322788879	0.000352124	0.000624979	OR2M1P
cg12877532_ARL14EP	-0.320879615	0.000352126	0.000624981	ARL14EP
cg04515996_CHST15	0.312584437	0.000352129	0.000624983	CHST15
cg03151640_ANKRD30BL	0.436364944	0.000352131	0.000624983	ANKRD30BL
cg13088253_AGXT2	-0.314724961	0.000352131	0.000624983	AGXT2
cg04393540_NAA60	-0.325954611	0.000352133	0.000624983	NAA60
cg19439837_NFKBID	-0.309848316	0.000352133	0.000624983	NFKBID
cg25217772_CGB8	-0.311168005	0.000352135	0.000624984	CGB8
cg07207099_SFMBT1	0.313738444	0.000352142	0.000624992	SFMBT1
cg14631896_OR10K2	-0.312160376	0.000352142	0.000624992	OR10K2
cg24170716_GDAP1L1	-0.320037584	0.000352147	0.000624997	GDAP1L1
cg03623045_ZNF423	-0.326102365	0.000352148	0.000624997	ZNF423
cg03448068_SIGLEC16	0.360850718	0.000352148	0.000624997	SIGLEC16
cg10095247_LCNL1	-0.324579591	0.000352149	0.000624997	LCNL1
cg04515996_CNN2	0.319086587	0.00035216	0.000625013	CNN2
cg15109916_C9orf163	-0.37819165	0.000352161	0.000625013	C9orf163
cg21796654_IGHD5-24	0.358557325	0.000352162	0.000625013	IGHD5-24
cg16138690_KRBA1	-0.326763638	0.000352163	0.000625013	KRBA1
cg25499099_KLK2	-0.365721284	0.000352166	0.000625016	KLK2
cg01881536_FN3K	0.425479104	0.000352168	0.000625016	FN3K
cg03775628_RNU6-527P	-0.31469758	0.000352168	0.000625016	RNU6-527P
cg05292018_RNU6-1272P	-0.326877838	0.000352173	0.000625023	RNU6-1272P
cg09981313_LINC02090	-0.341883425	0.000352174	0.000625023	LINC02090
cg19952435_UBALD1	-0.408815545	0.000352178	0.000625027	UBALD1
cg23866687_INTS6-AS1	0.330819681	0.000352187	0.000625041	INTS6-AS1
cg14243991_LINC02806	-0.309352497	0.000352193	0.000625049	LINC02806
cg13076269_AIFM1P1	-0.382505162	0.000352194	0.000625049	AIFM1P1
cg16582255_RN7SL413P	-0.362292327	0.000352195	0.000625049	RN7SL413P
cg23402337_AQP7P4	-0.332187332	0.0003522	0.000625055	AQP7P4
cg05103573_RNA5SP427	-0.314390676	0.000352204	0.000625056	RNA5SP427
cg09957135_BARHL1	0.429333392	0.000352204	0.000625056	BARHL1
cg02837591_SELENOV	0.433174444	0.000352204	0.000625056	SELENOV
cg09817445_CYP2C18	-0.357226363	0.000352208	0.000625059	CYP2C18
cg14056656_PRSS21	-0.312501473	0.000352208	0.000625059	PRSS21
cg26181840_ARMC10P1	-0.378512649	0.000352211	0.000625059	ARMC10P1
cg07778064_GXYLT1P6	-0.394742794	0.000352212	0.000625059	GXYLT1P6
cg15912082_LINC02023	-0.363180086	0.000352212	0.000625059	LINC02023
cg00446123_LTBP3	0.314421628	0.000352219	0.000625064	LTBP3
cg04312919_CTRB2	0.305025938	0.00035222	0.000625064	CTRB2
cg27560391_PIN1P1	0.378618717	0.000352221	0.000625064	PIN1P1
cg21236655_LGSN	-0.380870585	0.000352221	0.000625064	LGSN
cg04025879_MFSD2A	-0.383130986	0.000352221	0.000625064	MFSD2A
cg17516247_FN3K	0.383169039	0.000352226	0.000625069	FN3K
cg19843051_LINC01100	-0.358817515	0.000352227	0.000625069	LINC01100
cg20137750_LINC01087	-0.316858802	0.000352229	0.00062507	LINC01087
cg24305584_VNN1	0.311806541	0.00035223	0.00062507	VNN1
cg12740725_RN7SKP29	-0.342685793	0.000352232	0.000625071	RN7SKP29
cg12334880_PSAPL1	-0.335633698	0.000352232	0.000625071	PSAPL1
cg17159699_OR6K2	-0.342732403	0.000352235	0.000625073	OR6K2
cg06777189_SNORD62B	-0.318629295	0.000352242	0.000625084	SNORD62B
cg21316960_UBE3AP2	-0.342514502	0.000352246	0.000625089	UBE3AP2
cg11023174_LINC02818	-0.325001958	0.000352253	0.0006251	LINC02818
cg06103928_SLC9B1P4	-0.333080318	0.000352258	0.000625107	SLC9B1P4
cg04572021_LINC01353	-0.32900538	0.000352261	0.000625108	LINC01353
cg02616251_RFX6	-0.332211303	0.000352264	0.000625112	RFX6
cg11674404_ACBD6	-0.310420321	0.000352266	0.000625114	ACBD6
cg01227445_FCN3	-0.379195739	0.00035227	0.000625118	FCN3
cg20121803_ATP5F1CP1	0.30596277	0.000352272	0.000625119	ATP5F1CP1
cg13474998_TECRL	0.385067524	0.000352275	0.000625121	TECRL
cg01543583_VSIG10	-0.306959227	0.000352275	0.000625121	VSIG10
cg12852285_KPNA3	-0.383040106	0.000352284	0.000625134	KPNA3
cg10673648_ZNF877P	-0.327808992	0.000352288	0.000625139	ZNF877P
cg04479876_RPL22L1	0.364166203	0.000352288	0.000625139	RPL22L1
cg13022784_ULBP3	-0.405954797	0.000352291	0.000625142	ULBP3
cg09162333_UAP1L1	-0.358649642	0.000352295	0.000625146	UAP1L1
cg26474203_RPL23AP95	-0.323410393	0.000352296	0.000625146	RPL23AP95
cg25578798_VNN1	-0.309661721	0.000352307	0.000625163	VNN1
cg07091544_HTR1D	-0.325696683	0.000352314	0.00062517	HTR1D
cg07090813_SLC17A7	0.47648284	0.000352314	0.00062517	SLC17A7
cg09947026_HRG	-0.315621733	0.000352314	0.00062517	HRG
cg10797095_ZNF707	-0.327696638	0.000352318	0.000625172	ZNF707
cg04751533_PTCHD3P2	-0.316146565	0.000352319	0.000625172	PTCHD3P2
cg25499099_BNC1	-0.348078963	0.00035232	0.000625172	BNC1
cg11026249_TMEM97P1	-0.336878946	0.000352321	0.000625172	TMEM97P1
cg15927196_HOXB-AS3	0.467371961	0.000352322	0.000625172	HOXB-AS3
cg07419788_RNU6-462P	-0.342805472	0.000352327	0.00062518	RNU6-462P
cg10516613_GLIS2	-0.32763247	0.000352333	0.000625189	GLIS2
cg12877532_DEGS1	-0.316540146	0.000352337	0.00062519	DEGS1
cg03764791_CALML3-AS1	-0.369909939	0.000352339	0.00062519	CALML3-AS1
cg05917460_BEST1	0.311571466	0.000352339	0.00062519	BEST1
cg06752779_NACAP2	-0.312573052	0.00035234	0.00062519	NACAP2
cg00218134_GSS	-0.338219692	0.00035234	0.00062519	GSS
cg20121803_MCHR2	0.307062024	0.000352343	0.000625193	MCHR2
cg10207609_TMEM67	0.349562817	0.000352346	0.000625196	TMEM67
cg06051312_LRMDA	0.317965296	0.00035235	0.000625201	LRMDA
cg20046668_RPS20P13	-0.295511416	0.00035236	0.000625216	RPS20P13
cg19952435_RPS15	-0.405985782	0.000352361	0.000625216	RPS15
cg24603803_RNF208	0.417236145	0.000352362	0.000625216	RNF208
cg03772511_LINC01808	0.401187765	0.000352363	0.000625216	LINC01808
cg07969669_ALDOAP1	-0.344533319	0.000352368	0.000625222	ALDOAP1
cg01824284_ZNF385A	-0.314538538	0.00035237	0.000625224	ZNF385A
cg08455781_LTBP3	0.43525863	0.000352374	0.00062523	LTBP3
cg00666820_ATP2A1	-0.325948858	0.00035238	0.000625238	ATP2A1
cg17366173_TBX20	-0.330595407	0.000352382	0.00062524	TBX20
cg08933691_FAM90A26	-0.336109964	0.000352384	0.000625241	FAM90A26
cg17764715_RN7SKP47	-0.32154514	0.000352389	0.000625246	RN7SKP47
cg01352090_MIR218-2	0.411294395	0.00035239	0.000625246	MIR218-2
cg03799335_JAM3	-0.334396795	0.000352391	0.000625246	JAM3
cg16920882_AKAP12	-0.328807995	0.000352395	0.000625252	AKAP12
cg08044704_C1QTNF1	-0.386659401	0.000352399	0.000625256	C1QTNF1
cg00343367_RNU7-62P	-0.328686159	0.0003524	0.000625257	RNU7-62P
cg05226043_KCNT2	-0.301067675	0.000352403	0.00062526	KCNT2
cg11674404_IPO9	-0.309260412	0.000352405	0.000625261	IPO9
cg00107982_EFCAB14-AS1	0.322657709	0.00035241	0.000625268	EFCAB14-AS1
cg11555335_RNU6-262P	-0.329016932	0.000352412	0.000625268	RNU6-262P
cg26393275_RAB11B	-0.328498125	0.000352412	0.000625268	RAB11B
cg27208514_PLEKHG1	-0.312475892	0.000352414	0.000625268	PLEKHG1
cg19787076_SEPTIN14	-0.325637541	0.000352415	0.000625269	SEPTIN14
cg13248604_CBX1P5	-0.344720535	0.000352417	0.00062527	CBX1P5
cg22303915_PPDPF	-0.325210715	0.00035242	0.000625273	PPDPF
cg05214771_AHDC1	0.361337562	0.000352423	0.000625277	AHDC1
cg06743283_MIR1272	-0.32349867	0.000352426	0.000625279	MIR1272
cg11593799_ELOA2	-0.318374964	0.000352428	0.000625281	ELOA2
cg24588582_ACSF2	-0.32091021	0.00035243	0.000625283	ACSF2
cg05784996_UBR3	0.4001972	0.000352434	0.000625287	UBR3
cg23290207_CECR3	0.315213109	0.000352436	0.000625288	CECR3
cg12571007_LRRC37A	-0.327376289	0.000352439	0.000625291	LRRC37A
cg01589701_BTF3P11	0.446407809	0.000352441	0.000625294	BTF3P11
cg25588120_ZNF684	-0.315582742	0.000352444	0.000625296	ZNF684
cg17414127_RPL34P3	-0.324766919	0.000352449	0.000625303	RPL34P3
cg01893462_LTBP4	-0.328898715	0.00035245	0.000625303	LTBP4
cg19155518_MAML1	-0.371207384	0.000352452	0.000625305	MAML1
cg25855415_DDX39A	0.361519245	0.000352454	0.000625305	DDX39A
cg07102783_LINC01465	-0.326389196	0.000352458	0.000625308	LINC01465
cg16090801_C12orf54	-0.407733235	0.000352461	0.000625308	C12orf54
cg14335687_TRBV22OR9-2	-0.327766028	0.000352463	0.000625308	TRBV22OR9-2
cg14335687_RNU6-271P	-0.327766028	0.000352463	0.000625308	RNU6-271P
cg21860329_FOXP4	-0.319860099	0.000352463	0.000625308	FOXP4
cg16792066_PLEKHG3	0.314624774	0.000352463	0.000625308	PLEKHG3
cg08951101_RNF208	-0.337728594	0.000352463	0.000625308	RNF208
cg05703358_TFF1	-0.381925196	0.000352466	0.00062531	TFF1
cg26893816_LCNL1	-0.32474833	0.00035247	0.000625312	LCNL1
cg23290207_IL5RA	0.313844468	0.00035247	0.000625312	IL5RA
cg13195508_ANKRD30BL	-0.331815538	0.000352471	0.000625312	ANKRD30BL
cg02782331_SLC5A7	-0.348525686	0.000352474	0.000625315	SLC5A7
cg19155735_RAB28P3	-0.359007478	0.000352475	0.000625316	RAB28P3
cg27478167_RNU6-95P	-0.347555168	0.000352478	0.000625317	RNU6-95P
cg11868136_CPOX	-0.339918184	0.000352478	0.000625317	CPOX
cg11626785_ZNF733P	-0.308616687	0.00035248	0.000625318	ZNF733P
cg13362012_RN7SKP15	-0.31906645	0.000352481	0.000625318	RN7SKP15
cg05186161_NDUFS4	0.372727366	0.000352485	0.00062532	NDUFS4
cg05948127_ABCB4	-0.467804989	0.000352486	0.00062532	ABCB4
cg09162333_MYBBP1A	-0.362668514	0.000352489	0.000625323	MYBBP1A
cg22087659_LRRC8B	0.318328654	0.000352491	0.000625323	LRRC8B
cg21519235_NFIC	0.373783953	0.000352492	0.000625323	NFIC
cg01385018_IGKC	0.307814598	0.000352493	0.000625323	IGKC
cg16108059_SNORD114-17	-0.365382474	0.000352493	0.000625323	SNORD114-17
cg18455405_C2CD4D	-0.318206473	0.000352497	0.000625325	C2CD4D
cg06952660_FAM83G	-0.387731411	0.000352497	0.000625325	FAM83G
cg04015129_SNRPFP4	-0.324336699	0.00035251	0.000625345	SNRPFP4
cg14063347_ZNF414	-0.328158366	0.000352511	0.000625345	ZNF414
cg27070070_IZUMO2	-0.424107061	0.000352512	0.000625345	IZUMO2
cg09191854_FABP3P2	-0.331092803	0.000352522	0.000625355	FABP3P2
cg23757341_C4B	0.433673347	0.000352522	0.000625355	C4B
cg19423196_CACNA1H	0.408324273	0.000352523	0.000625355	CACNA1H
cg21689511_ZNF124	-0.408654038	0.000352524	0.000625355	ZNF124
cg17069396_DUOX1	-0.351935899	0.000352525	0.000625355	DUOX1
cg04709551_RNASE3	-0.33939005	0.000352525	0.000625355	RNASE3
cg22168087_TUBG1P	0.316978548	0.000352527	0.000625355	TUBG1P
cg09830308_ETAA1	0.318436474	0.000352528	0.000625355	ETAA1
cg13880275_BOD1L2	0.321912811	0.000352533	0.000625355	BOD1L2
cg02196189_KCNH5	-0.321101631	0.000352533	0.000625355	KCNH5
cg12426214_UQCRHP4	-0.351842422	0.000352535	0.000625355	UQCRHP4
cg14904662_PPIAP32	0.320325898	0.000352537	0.000625355	PPIAP32
cg10928544_UNC5B	0.345755891	0.000352538	0.000625355	UNC5B
cg06382930_ALPP	0.407139888	0.000352538	0.000625355	ALPP
cg00204065_HSP90AA6P	-0.330799821	0.000352539	0.000625355	HSP90AA6P
cg20388707_NPM1P51	0.416783589	0.000352539	0.000625355	NPM1P51
cg20388707_RPS4XP15	0.416783589	0.000352539	0.000625355	RPS4XP15
cg20388707_SNORD114-16	0.416783589	0.000352539	0.000625355	SNORD114-16
cg24968733_ATP5PBP4	-0.317841745	0.000352541	0.000625355	ATP5PBP4
cg27459981_LIN7C	0.356202969	0.000352541	0.000625355	LIN7C
cg16423567_LINC01001	0.431179577	0.000352544	0.000625358	LINC01001
cg06750410_F2	-0.335728927	0.000352553	0.000625372	F2
cg21886864_CEL	-0.324754597	0.000352555	0.000625374	CEL
cg07868339_SLC26A7	-0.323076797	0.000352558	0.000625375	SLC26A7
cg26543311_CLEC18C	-0.339838988	0.000352559	0.000625375	CLEC18C
cg00263619_SRRM3	-0.337712851	0.00035256	0.000625375	SRRM3
cg04669580_RNU6-1167P	-0.317716741	0.000352561	0.000625376	RNU6-1167P
cg17613326_SLC17A6	0.346748095	0.000352563	0.000625377	SLC17A6
cg04498418_PLEKHM1	-0.476982321	0.000352565	0.000625377	PLEKHM1
cg09227800_PARD3	-0.330276134	0.000352566	0.000625377	PARD3
cg26338386_OR2F1	-0.388102343	0.000352566	0.000625377	OR2F1
cg00199007_ABCD4	-0.329324275	0.000352573	0.000625385	ABCD4
cg25855415_DUOXA1	0.360595645	0.000352574	0.000625385	DUOXA1
cg16278658_TREML4	-0.361681869	0.000352578	0.000625391	TREML4
cg22639040_HOXD4	-0.330130711	0.00035258	0.000625393	HOXD4
cg19982758_SNX18P7	-0.379789293	0.000352589	0.000625406	SNX18P7
cg14668447_TEX10	-0.425845232	0.000352592	0.000625409	TEX10
cg10723869_RIPPLY3	-0.324698511	0.000352594	0.000625409	RIPPLY3
cg00270291_ABITRAM	0.31809333	0.000352594	0.000625409	ABITRAM
cg13706899_RNU6-747P	-0.334089029	0.000352601	0.000625419	RNU6-747P
cg22538778_PMVK	0.308637883	0.000352602	0.000625419	PMVK
cg25918837_TGM6	-0.344676162	0.000352605	0.000625421	TGM6
cg04751533_RNF223	-0.317479715	0.000352606	0.000625421	RNF223
cg25040746_MIR1269A	0.327990161	0.000352611	0.000625427	MIR1269A
cg05186161_MRPL32	0.371445722	0.000352611	0.000625427	MRPL32
cg02668903_MIR1-1HG	-0.372652251	0.000352615	0.00062543	MIR1-1HG
cg21673338_RPL5P12	-0.355912671	0.000352616	0.000625431	RPL5P12
cg21351830_OR13J1	-0.383522059	0.000352618	0.000625431	OR13J1
cg25395304_AKIRIN2	-0.316297259	0.000352619	0.000625431	AKIRIN2
cg18763326_SNORD115-45	0.359764493	0.00035262	0.000625433	SNORD115-45
cg27459981_SNX6	0.352457272	0.000352624	0.000625437	SNX6
cg00066022_BSG	0.34237739	0.000352632	0.000625446	BSG
cg17039461_RNU7-185P	0.38477843	0.000352633	0.000625446	RNU7-185P
cg20114053_NPSR1	0.380041264	0.000352634	0.000625446	NPSR1
cg16792066_PSRC1	0.315159625	0.000352634	0.000625446	PSRC1
cg00199007_PUSL1	-0.325625699	0.000352636	0.000625446	PUSL1
cg13957457_DISP3	-0.304667391	0.000352636	0.000625446	DISP3
cg13360263_RNU1-39P	-0.371211173	0.000352637	0.000625446	RNU1-39P
cg01824284_FAM83G	-0.312872987	0.00035264	0.000625448	FAM83G
cg03875668_LUADT1	-0.325252836	0.000352644	0.000625451	LUADT1
cg20863800_NPM1P19	-0.375264423	0.000352644	0.000625451	NPM1P19
cg13628022_OLFM2	0.393805446	0.000352648	0.000625455	OLFM2
cg12724384_RNA5SP378	0.414153852	0.000352651	0.000625455	RNA5SP378
cg08951101_FAM240C	-0.3274826	0.000352651	0.000625455	FAM240C
cg08825286_OR2C3	-0.31745015	0.000352653	0.000625455	OR2C3
cg16655291_FAM98A	-0.344004196	0.000352653	0.000625455	FAM98A
cg20952434_TXNDC17	-0.416476239	0.000352654	0.000625455	TXNDC17
cg25804542_RMND5B	0.381448526	0.000352654	0.000625455	RMND5B
cg25644567_PAICSP3	0.370139724	0.000352656	0.000625456	PAICSP3
cg25958241_H1-1	-0.356495491	0.000352664	0.000625467	H1-1
cg09830308_TMEM135	0.324527725	0.000352667	0.00062547	TMEM135
cg20540806_FAM87B	0.31139656	0.00035267	0.000625474	FAM87B
cg05214771_AFP	-0.359881823	0.000352671	0.000625474	AFP
cg14368276_LETM1	-0.321382913	0.000352675	0.000625478	LETM1
cg11981600_SLC10A6	-0.429566774	0.000352676	0.000625478	SLC10A6
cg02030331_LRP1	0.404559447	0.000352687	0.000625495	LRP1
cg11229715_FOXD3-AS1	0.327905747	0.00035269	0.000625499	FOXD3-AS1
cg19439837_SAR1AP3	-0.312854995	0.000352691	0.000625499	SAR1AP3
cg07642595_PRAMEF2	0.333758315	0.000352696	0.000625499	PRAMEF2
cg07642595_RNA5-8SP5	0.333758315	0.000352696	0.000625499	RNA5-8SP5
cg07642595_BRI3P2	0.333758315	0.000352696	0.000625499	BRI3P2
cg07642595_RN7SL601P	0.333758315	0.000352696	0.000625499	RN7SL601P
cg25395304_LINC01871	-0.301037797	0.000352712	0.000625526	LINC01871
cg04728840_PKD1P4	-0.388349254	0.000352714	0.000625527	PKD1P4
cg23725986_PNMT	0.408895325	0.000352716	0.000625529	PNMT
cg00592315_OLIG2	-0.322861356	0.00035272	0.000625534	OLIG2
cg10363569_SLC22A13	0.388007706	0.000352722	0.000625535	SLC22A13
cg12353589_OR2F1	-0.332843601	0.000352724	0.000625536	OR2F1
cg17516635_PLSCR2	0.354432035	0.000352733	0.000625544	PLSCR2
cg03728559_OR2A41P	0.429865452	0.000352733	0.000625544	OR2A41P
cg04107082_RPL9P21	0.401599787	0.000352735	0.000625544	RPL9P21
cg05001330_LINC00607	-0.396018556	0.000352736	0.000625544	LINC00607
cg13896190_OSBPL7	-0.312696528	0.000352737	0.000625544	OSBPL7
cg23247274_HNRNPF	-0.330265215	0.000352737	0.000625544	HNRNPF
cg10141352_KRTAP9-4	-0.31093368	0.000352737	0.000625544	KRTAP9-4
cg09495418_OR6C66P	0.360787073	0.000352741	0.000625549	OR6C66P
cg19891476_LTBP4	-0.366792431	0.000352745	0.000625549	LTBP4
cg04858164_SOX13	-0.31440061	0.000352745	0.000625549	SOX13
cg20983125_NDUFB4P6	-0.32369842	0.000352747	0.000625549	NDUFB4P6
cg04590123_RHOC	-0.38407244	0.000352747	0.000625549	RHOC
cg07785145_PPIL1P1	-0.319464456	0.000352747	0.000625549	PPIL1P1
cg03322752_CDCP2	-0.393440274	0.000352748	0.000625549	CDCP2
cg12181907_IFT27	-0.37487408	0.000352753	0.000625555	IFT27
cg12421834_LINC01802	0.313432081	0.000352754	0.000625555	LINC01802
cg27582739_CATIP-AS1	0.328537168	0.000352755	0.000625555	CATIP-AS1
cg13605646_ANO10	0.358792188	0.000352759	0.000625558	ANO10
cg15353666_MFSD12	-0.378414776	0.000352764	0.000625558	MFSD12
cg08515884_KCNJ3	-0.307936195	0.000352764	0.000625558	KCNJ3
cg03386509_NYNRIN	-0.318458819	0.000352766	0.000625558	NYNRIN
cg09161832_RAC1P3	0.420515549	0.000352768	0.000625558	RAC1P3
cg25716065_RPS17P1	0.319738878	0.000352769	0.000625558	RPS17P1
cg05669210_ACSM5	0.304174115	0.00035277	0.000625558	ACSM5
cg18686576_SNORD16	0.323896518	0.000352771	0.000625558	SNORD16
cg15326161_PLK5	-0.331474765	0.000352771	0.000625558	PLK5
cg04981623_RNA5SP105	-0.31811445	0.000352776	0.000625558	RNA5SP105
cg12627202_S100A7P1	-0.335479438	0.000352778	0.000625558	S100A7P1
cg12627202_MTND5P6	-0.335479438	0.000352778	0.000625558	MTND5P6
cg12627202_LINC00529	-0.335479438	0.000352778	0.000625558	LINC00529
cg12627202_OR4P1P	-0.335479438	0.000352778	0.000625558	OR4P1P
cg12627202_MIR381	-0.335479438	0.000352778	0.000625558	MIR381
cg12627202_RNU4-13P	-0.335479438	0.000352778	0.000625558	RNU4-13P
cg12627202_RPL36P1	-0.335479438	0.000352778	0.000625558	RPL36P1
cg12627202_IGLV3-22	-0.335479438	0.000352778	0.000625558	IGLV3-22
cg03961340_SNRPGP8	-0.328161902	0.000352779	0.000625558	SNRPGP8
cg07326620_KCNQ4	-0.323026144	0.000352781	0.00062556	KCNQ4
cg24952959_RNU6-564P	0.322402915	0.000352783	0.000625561	RNU6-564P
cg22549984_HPSE	-0.299360907	0.000352788	0.000625565	HPSE
cg27459981_SDHAF3	0.354679933	0.000352789	0.000625565	SDHAF3
cg24378952_SNORD54	0.386976196	0.000352789	0.000625565	SNORD54
cg11425656_CDPF1P1	-0.390011861	0.000352791	0.000625566	CDPF1P1
cg00879723_ING5	-0.324002775	0.000352793	0.000625566	ING5
cg13428351_LRRC66	-0.433544662	0.000352793	0.000625566	LRRC66
cg19060760_SPINT1	-0.31982428	0.000352799	0.000625574	SPINT1
cg19684894_MRPL50P1	0.415102721	0.000352802	0.000625578	MRPL50P1
cg17323715_RNA5SP492	-0.334860897	0.000352804	0.000625578	RNA5SP492
cg15011734_C17orf107	-0.428046549	0.000352805	0.000625578	C17orf107
cg01467903_WDR54	0.337150769	0.000352807	0.000625578	WDR54
cg27459981_DMRTA1	0.346454549	0.000352808	0.000625578	DMRTA1
cg16880210_ZSCAN5C	-0.331041453	0.000352811	0.000625578	ZSCAN5C
cg23023914_ALPP	0.4695726	0.000352811	0.000625578	ALPP
cg11128983_RPL27AP3	-0.32794155	0.000352813	0.000625578	RPL27AP3
cg04735960_REXO1L1P	-0.321809584	0.000352813	0.000625578	REXO1L1P
cg14513900_RFX6	-0.318488151	0.000352816	0.00062558	RFX6
cg17714861_FLOT2	-0.327314036	0.000352817	0.00062558	FLOT2
cg27030245_SNHG5	0.324409404	0.000352823	0.000625589	SNHG5
cg00318756_CLPTM1	-0.346295206	0.000352824	0.000625589	CLPTM1
cg03773226_SCAMP2	0.351991089	0.000352826	0.000625589	SCAMP2
cg25699417_LINC01362	-0.343223349	0.000352826	0.000625589	LINC01362
cg11218915_MIR487A	-0.337591073	0.00035283	0.000625592	MIR487A
cg01777786_LUADT1	-0.324209836	0.000352831	0.000625592	LUADT1
cg06750410_BRD4	-0.339188332	0.000352836	0.000625599	BRD4
cg19784873_RNU6-938P	-0.329928497	0.000352836	0.000625599	RNU6-938P
cg19335436_C11orf96	-0.311407711	0.00035284	0.000625603	C11orf96
cg11341215_TSPAN8	-0.43977189	0.000352843	0.000625605	TSPAN8
cg02485345_FN3K	0.490790096	0.000352847	0.000625612	FN3K
cg10723869_HSD17B7	-0.335591009	0.000352849	0.000625612	HSD17B7
cg02357623_RIPOR1	-0.406698211	0.000352852	0.000625613	RIPOR1
cg22762615_RPL6P25	0.31196195	0.000352853	0.000625613	RPL6P25
cg05292018_RPS2P16	-0.325238749	0.000352853	0.000625613	RPS2P16
cg00592315_EBF2	-0.320740221	0.000352857	0.000625618	EBF2
cg12607106_RPS16P2	-0.337909891	0.000352862	0.000625624	RPS16P2
cg05470963_OR10AG1	-0.309472391	0.000352874	0.00062564	OR10AG1
cg12877532_AFF1	-0.318683	0.000352874	0.00062564	AFF1
cg26926221_GAPVD1	-0.442540028	0.000352874	0.00062564	GAPVD1
cg19307851_RRBP1	-0.31937723	0.000352875	0.00062564	RRBP1
cg19632822_GP5	-0.392947617	0.000352884	0.000625651	GP5
cg01864807_RNU6-1324P	0.322852591	0.000352884	0.000625651	RNU6-1324P
cg11291003_VDAC2P5	-0.355679168	0.000352889	0.000625657	VDAC2P5
cg04342866_SPARCL1	-0.356814501	0.000352896	0.000625667	SPARCL1
cg02837591_LINC01780	0.447503501	0.000352896	0.000625667	LINC01780
cg17468665_SPARC	-0.342265503	0.000352908	0.000625684	SPARC
cg05304815_TBC1D24	0.384484714	0.000352909	0.000625684	TBC1D24
cg02921852_SELENON	0.389908736	0.000352911	0.000625686	SELENON
cg05207347_RPL35AP33	-0.309068306	0.000352916	0.000625686	RPL35AP33
cg09371063_KLK15	0.423448615	0.000352919	0.000625686	KLK15
cg24816866_RNU6-627P	0.500225133	0.00035292	0.000625686	RNU6-627P
cg24816866_RNU1-76P	0.500225133	0.00035292	0.000625686	RNU1-76P
cg24816866_LINC01626	0.500225133	0.00035292	0.000625686	LINC01626
cg24816866_FABP12P1	0.500225133	0.00035292	0.000625686	FABP12P1
cg24816866_DEFB128	0.500225133	0.00035292	0.000625686	DEFB128
cg18701685_BEST2	0.32519262	0.00035292	0.000625686	BEST2
cg20595219_HTR5A	-0.34457569	0.000352921	0.000625686	HTR5A
cg02875253_ACTL7A	0.373868744	0.000352925	0.00062569	ACTL7A
cg11998497_MIR106B	-0.430143688	0.000352926	0.00062569	MIR106B
cg19856606_TCF7L1-IT1	-0.336361758	0.000352927	0.00062569	TCF7L1-IT1
cg14193565_ITGA8	0.331397485	0.000352929	0.000625691	ITGA8
cg14483161_P2RY13	-0.307172168	0.00035293	0.000625691	P2RY13
cg17364850_SYT16	-0.376825955	0.000352933	0.000625693	SYT16
cg14368276_EPHA1	-0.314863944	0.000352939	0.000625701	EPHA1
cg23398596_KCND3	-0.342301215	0.00035294	0.000625701	KCND3
cg01824284_SLC26A6	-0.315822003	0.000352941	0.000625701	SLC26A6
cg21766141_BHLHA9	-0.302729888	0.00035295	0.000625715	BHLHA9
cg26284196_HNRNPA1P2	-0.345558977	0.000352954	0.00062572	HNRNPA1P2
cg24894229_KCNA6	-0.327745008	0.000352955	0.00062572	KCNA6
cg08231359_MAPK6P4	-0.328696763	0.000352957	0.00062572	MAPK6P4
cg11761102_MIR124-3	-0.336769375	0.000352959	0.00062572	MIR124-3
cg05186161_DAP3	0.36576889	0.000352959	0.00062572	DAP3
cg17388638_KLRG1	-0.31886544	0.00035296	0.00062572	KLRG1
cg18554492_S1PR3	0.382808857	0.000352969	0.000625735	S1PR3
cg01008267_ISCA2P1	-0.34344079	0.000352974	0.000625741	ISCA2P1
cg26329715_TPGS1	-0.333254193	0.000352976	0.000625741	TPGS1
cg00575227_SMCO1	-0.361837277	0.000352976	0.000625741	SMCO1
cg27245817_RNA5SP126	-0.349952526	0.000352979	0.000625743	RNA5SP126
cg10030633_NBEAP3	-0.353164525	0.00035298	0.000625743	NBEAP3
cg12578563_TRAJ14	-0.329430058	0.000352983	0.000625746	TRAJ14
cg16476991_USP17L2	0.369794404	0.000352985	0.000625747	USP17L2
cg02736186_GCNT2P1	-0.318788031	0.000352987	0.000625747	GCNT2P1
cg00470469_FYB1	-0.315972825	0.000352988	0.000625747	FYB1
cg24119500_ATAD3C	-0.326811128	0.000352988	0.000625747	ATAD3C
cg00066022_SUPT3H	-0.332592698	0.000352989	0.000625747	SUPT3H
cg09830308_KDM3A	0.320901393	0.000352992	0.000625748	KDM3A
cg26393275_MLLT1	-0.326161751	0.000352992	0.000625748	MLLT1
cg14339668_OR2T4	-0.304918087	0.000352999	0.000625755	OR2T4
cg23840219_KRT18P27	0.307686683	0.000352999	0.000625755	KRT18P27
cg20205188_AADACL4	-0.34750794	0.000352999	0.000625755	AADACL4
cg12877532_MIR449B	-0.315335115	0.000353004	0.000625761	MIR449B
cg27251155_NIPA2P5	-0.313152333	0.000353007	0.000625763	NIPA2P5
cg23561053_RNU6-219P	0.3360319	0.000353008	0.000625763	RNU6-219P
cg25081128_BCL9L	-0.325656522	0.000353009	0.000625764	BCL9L
cg15026474_SKI	-0.323960853	0.000353015	0.000625772	SKI
cg17553854_IFT52	0.400967501	0.000353017	0.000625773	IFT52
cg27030245_HEATR1	0.32130828	0.000353022	0.000625777	HEATR1
cg10279395_NALCN	-0.347440808	0.000353022	0.000625777	NALCN
cg18474443_LINC00877	-0.324414056	0.000353023	0.000625777	LINC00877
cg02922689_PRG4	-0.396711848	0.000353026	0.000625779	PRG4
cg02021781_ASB10	-0.40776929	0.000353026	0.000625779	ASB10
cg14281092_MYRF	0.437149526	0.000353029	0.000625781	MYRF
cg02548132_RN7SL180P	-0.34865863	0.00035303	0.000625781	RN7SL180P
cg10792456_NCAPD2P1	-0.325234467	0.000353031	0.000625781	NCAPD2P1
cg11674404_TAF5L	-0.311167916	0.000353035	0.000625784	TAF5L
cg25064854_PTMAP2	-0.322545612	0.000353035	0.000625784	PTMAP2
cg02057688_RET	-0.320031363	0.000353037	0.000625785	RET
cg03386811_ZNF114P1	-0.359194307	0.000353041	0.00062579	ZNF114P1
cg11119525_ZNF385A	-0.476728871	0.000353042	0.00062579	ZNF385A
cg09322573_MYB-AS1	0.330842128	0.000353043	0.00062579	MYB-AS1
cg16181973_WNK2	-0.32562464	0.000353046	0.000625793	WNK2
cg13434714_RNU1-65P	0.337810336	0.000353049	0.000625794	RNU1-65P
cg07793432_C1GALT1C1L	-0.416270923	0.00035305	0.000625794	C1GALT1C1L
cg06372909_RN7SL263P	-0.309537788	0.00035305	0.000625794	RN7SL263P
cg26399937_PTPN23	-0.360409012	0.000353066	0.00062582	PTPN23
cg23024913_DIP2A-IT1	-0.335820669	0.000353068	0.000625822	DIP2A-IT1
cg19938179_LGI2	-0.328242331	0.000353071	0.000625824	LGI2
cg15288326_GPX2	-0.308529862	0.000353077	0.000625833	GPX2
cg20370793_MIR1224	-0.373255162	0.00035308	0.000625834	MIR1224
cg16726234_NPM1P4	-0.317971359	0.00035308	0.000625834	NPM1P4
cg12279294_MFAP4	0.352380844	0.000353083	0.000625835	MFAP4
cg26329715_MOSPD3	-0.332271491	0.000353083	0.000625835	MOSPD3
cg26740375_SLC45A1	-0.341991135	0.000353088	0.000625841	SLC45A1
cg04194055_TVP23CP1	-0.318636066	0.000353089	0.000625841	TVP23CP1
cg16484858_UGT1A1	-0.357155485	0.00035309	0.000625842	UGT1A1
cg14032195_RPL23AP41	-0.349051718	0.000353092	0.000625843	RPL23AP41
cg19005485_NFIX	-0.320388879	0.000353094	0.000625845	NFIX
cg24052964_ATN1	-0.332484041	0.0003531	0.000625853	ATN1
cg26250129_SP2	-0.329855367	0.000353105	0.000625859	SP2
cg20540806_SLCO4A1-AS1	0.303995483	0.000353106	0.000625859	SLCO4A1-AS1
cg25040746_FIBCD1	-0.371857942	0.000353109	0.000625862	FIBCD1
cg14138801_HMGN2P36	-0.347634808	0.000353113	0.000625868	HMGN2P36
cg10928544_RPL21P16	-0.358293836	0.000353119	0.000625875	RPL21P16
cg19408449_HMGN1P24	-0.331464522	0.00035312	0.000625875	HMGN1P24
cg15883884_LINC00702	-0.320553363	0.000353127	0.000625885	LINC00702
cg15099537_RGS18	-0.302028893	0.000353129	0.000625885	RGS18
cg24016523_VWFP1	-0.32434448	0.000353129	0.000625885	VWFP1
cg22229231_OR2A9P	-0.354437433	0.000353132	0.000625888	OR2A9P
cg17146522_MIR103A2	-0.399221312	0.000353145	0.00062591	MIR103A2
cg10552523_FAM240C	0.407802184	0.000353155	0.000625924	FAM240C
cg07173972_RNU11-4P	0.312874603	0.000353156	0.000625924	RNU11-4P
cg00343367_SYT3	-0.328036814	0.000353157	0.000625924	SYT3
cg05702092_SNORD115-14	0.338419485	0.000353158	0.000625924	SNORD115-14
cg02858625_PLA2G7	-0.308489396	0.00035316	0.000625925	PLA2G7
cg16549694_EYS	0.461680168	0.000353161	0.000625925	EYS
cg15109916_CCDC28B	-0.39144896	0.000353168	0.000625935	CCDC28B
cg22259330_RN7SL549P	-0.346034648	0.000353178	0.000625951	RN7SL549P
cg25601460_MAMSTR	-0.321595009	0.00035318	0.000625952	MAMSTR
cg11023174_SLC25A6P1	-0.324339414	0.000353181	0.000625952	SLC25A6P1
cg23234634_MRPL50P1	-0.319859092	0.000353188	0.000625962	MRPL50P1
cg13353160_TET2	-0.439306443	0.000353195	0.000625972	TET2
cg09853741_OR4S1	-0.317641482	0.000353196	0.000625972	OR4S1
cg24733384_ALDOAP1	0.43001844	0.000353206	0.000625987	ALDOAP1
cg19217778_C2orf80	-0.339855282	0.000353207	0.000625987	C2orf80
cg15724534_MRPL50P1	-0.314463569	0.000353209	0.000625987	MRPL50P1
cg23564471_KRT78	-0.321234136	0.000353211	0.000625987	KRT78
cg14417873_RN7SKP93	-0.326134527	0.000353211	0.000625987	RN7SKP93
cg19787076_GBP3	-0.31935757	0.000353211	0.000625987	GBP3
cg13404427_RPL17P15	-0.347995628	0.000353215	0.000625989	RPL17P15
cg24377657_DLGAP4	0.314536879	0.000353215	0.000625989	DLGAP4
cg22193691_LINC01518	-0.334968722	0.000353218	0.000625992	LINC01518
cg18373318_RPS28P4	-0.330840544	0.000353219	0.000625992	RPS28P4
cg04431059_CTSLP1	-0.321682013	0.000353221	0.000625992	CTSLP1
cg13442200_GALP	-0.340295826	0.000353222	0.000625992	GALP
cg23340935_PSG6	-0.327776023	0.000353225	0.000625996	PSG6
cg05836256_LINC02782	-0.309786457	0.000353229	0.000626002	LINC02782
cg17278496_ASB10	0.388446059	0.000353231	0.000626003	ASB10
cg09162333_DHPS	-0.362484687	0.000353238	0.000626013	DHPS
cg02265810_PTX3	-0.315350779	0.000353239	0.000626013	PTX3
cg07099009_KRT26	-0.333082892	0.000353243	0.000626015	KRT26
cg19060760_FBLN2	-0.323719185	0.000353243	0.000626015	FBLN2
cg05186161_RMI2	0.365751182	0.000353244	0.000626015	RMI2
cg01140770_PRAP1	-0.376510076	0.000353246	0.000626016	PRAP1
cg16269733_VLDLR	-0.334212537	0.000353248	0.000626018	VLDLR
cg20782252_SEMA3G	-0.3067318	0.000353249	0.000626018	SEMA3G
cg13362012_GABRG2	-0.320000171	0.000353251	0.000626018	GABRG2
cg01716040_HIGD2B	-0.316039924	0.000353252	0.000626018	HIGD2B
cg02216951_RNF114	0.390073013	0.000353261	0.00062603	RNF114
cg17477995_FBH1	-0.316268702	0.000353262	0.00062603	FBH1
cg05186161_CHMP2B	0.369471645	0.000353268	0.000626038	CHMP2B
cg06418245_CRIP1P2	-0.39199648	0.00035327	0.000626039	CRIP1P2
cg24863484_MIR324	-0.395698062	0.000353271	0.000626039	MIR324
cg05836256_ZFHX2	-0.301861157	0.000353271	0.000626039	ZFHX2
cg21781761_RPS14P4	-0.352567999	0.000353276	0.000626044	RPS14P4
cg12571007_BCAS3	-0.3303268	0.000353283	0.000626055	BCAS3
cg06449486_KCTD5P1	0.336419728	0.000353287	0.00062606	KCTD5P1
cg06870875_EEF1A1P32	-0.376736264	0.000353289	0.000626061	EEF1A1P32
cg25588120_PHF3	-0.311236385	0.000353291	0.000626063	PHF3
cg00199007_RPS9	-0.323337575	0.000353294	0.000626065	RPS9
cg05186161_CALCOCO2	0.365862045	0.000353298	0.00062607	CALCOCO2
cg22613809_KCNK16	-0.315291753	0.0003533	0.00062607	KCNK16
cg14371107_TUBB3P1	0.331286088	0.0003533	0.00062607	TUBB3P1
cg12790106_CCL1	-0.366636355	0.000353302	0.000626072	CCL1
cg16231923_ATN1	0.379833205	0.000353305	0.000626075	ATN1
cg16237262_ALDH1A2	-0.35314279	0.000353307	0.000626077	ALDH1A2
cg21762728_C1QTNF12	-0.323501045	0.000353313	0.000626085	C1QTNF12
cg15006082_SLC9A3P3	0.413960213	0.000353314	0.000626085	SLC9A3P3
cg08295429_DNLZ	-0.322247403	0.000353316	0.000626085	DNLZ
cg11950994_USP8P1	0.395564013	0.000353318	0.000626087	USP8P1
cg22303915_SETD1A	-0.329831729	0.000353319	0.000626087	SETD1A
cg02902649_LINC00378	-0.336238963	0.000353321	0.000626087	LINC00378
cg04721764_YWHAZP6	-0.335135444	0.000353321	0.000626087	YWHAZP6
cg10583160_HOXC8	-0.29022594	0.000353327	0.000626091	HOXC8
cg11030720_MICA	0.389645489	0.000353328	0.000626091	MICA
cg09623010_SLC35F1	-0.495650424	0.000353328	0.000626091	SLC35F1
cg16278658_EDN2	-0.363398131	0.000353329	0.000626091	EDN2
cg11791922_IRGM	-0.361119245	0.00035333	0.000626091	IRGM
cg26676775_MYB-AS1	0.325004926	0.000353334	0.000626091	MYB-AS1
cg06675821_WBP1P1	0.422759244	0.000353335	0.000626091	WBP1P1
cg23809394_TAL2	0.337862777	0.000353335	0.000626091	TAL2
cg16090801_CPE	-0.405520733	0.000353335	0.000626091	CPE
cg26686932_LPCAT4	0.375347745	0.000353336	0.000626091	LPCAT4
cg24755562_ELOVL4	-0.370761522	0.000353339	0.000626096	ELOVL4
cg15982418_ANKRD20A19P	-0.40013231	0.000353341	0.000626097	ANKRD20A19P
cg23291158_PURG	-0.327976566	0.000353344	0.000626098	PURG
cg07825114_FAM25A	0.352340251	0.000353344	0.000626098	FAM25A
cg02232418_LINC00229	-0.335144304	0.000353346	0.000626099	LINC00229
cg23691223_COL7A1	0.404993433	0.000353347	0.000626099	COL7A1
cg04325406_MIR619	-0.337847175	0.000353349	0.000626099	MIR619
cg05713971_RPL22P11	0.315375481	0.000353351	0.000626101	RPL22P11
cg02908282_PTMAP2	-0.340739824	0.000353352	0.000626101	PTMAP2
cg09227800_SEC31A	-0.342860366	0.000353353	0.000626101	SEC31A
cg26340737_PTF1A	0.313569779	0.000353355	0.000626102	PTF1A
cg20229920_LTBP3	-0.328276894	0.000353358	0.000626102	LTBP3
cg15411736_S100A8	-0.306086988	0.000353359	0.000626102	S100A8
cg08397999_OR4L1	-0.326669984	0.000353359	0.000626102	OR4L1
cg09162333_MZT2B	-0.365611371	0.00035336	0.000626102	MZT2B
cg04206665_SMCO1	-0.358127186	0.000353369	0.000626116	SMCO1
cg21078196_MIR625	-0.337696994	0.000353372	0.000626117	MIR625
cg08268925_RNA5SP156	-0.328099193	0.000353373	0.000626117	RNA5SP156
cg17210126_NECTIN1	-0.318136088	0.000353374	0.000626117	NECTIN1
cg01824284_RTEL1-TNFRSF6B	-0.3153798	0.000353376	0.000626117	RTEL1-TNFRSF6B
cg09996633_EFCC1	-0.348597452	0.000353377	0.000626117	EFCC1
cg03591123_RASGRF2	-0.320014178	0.000353378	0.000626117	RASGRF2
cg19793303_RPL12P45	-0.333964488	0.00035338	0.000626117	RPL12P45
cg22795583_TMEM183AP1	-0.367894293	0.00035338	0.000626117	TMEM183AP1
cg23332689_LINC02832	-0.306099373	0.00035338	0.000626117	LINC02832
cg24736412_SNRPGP8	0.40985877	0.000353381	0.000626117	SNRPGP8
cg22314681_RPL6P9	-0.317026621	0.000353384	0.000626121	RPL6P9
cg05485769_PPP4R4	-0.392799468	0.000353387	0.000626122	PPP4R4
cg07346595_LINC01001	-0.358492739	0.000353387	0.000626122	LINC01001
cg16802996_RNU6-1266P	-0.349033036	0.00035339	0.000626124	RNU6-1266P
cg00232388_OCM2	-0.331437816	0.000353394	0.000626128	OCM2
cg01322554_MIR7-3	-0.367626789	0.000353394	0.000626128	MIR7-3
cg15251010_CDKN2AIP	-0.371410004	0.000353395	0.000626128	CDKN2AIP
cg09640764_S100A1	-0.346294174	0.000353397	0.000626129	S100A1
cg15360181_HTR5A	0.370248764	0.000353402	0.000626132	HTR5A
cg06005197_PPM1J	-0.356837314	0.000353403	0.000626132	PPM1J
cg04198854_RNU6-532P	-0.326714266	0.000353403	0.000626132	RNU6-532P
cg09661733_RSL24D1P3	-0.332003767	0.000353404	0.000626132	RSL24D1P3
cg09644135_RPL10L	-0.320379819	0.000353412	0.000626144	RPL10L
cg06743283_LRRC2	-0.315106805	0.000353414	0.000626145	LRRC2
cg22451117_RBM22P5	-0.317287656	0.000353415	0.000626146	RBM22P5
cg15099537_KHDC4	-0.319353736	0.000353416	0.000626146	KHDC4
cg12129912_GLYATL2	0.336081318	0.000353418	0.000626146	GLYATL2
cg11593799_RNY1P2	-0.318128626	0.00035342	0.000626148	RNY1P2
cg23561053_RPL9P5	-0.337265439	0.000353422	0.00062615	RPL9P5
cg14873300_KRTAP17-1	-0.374213274	0.000353426	0.00062615	KRTAP17-1
cg07154254_LINC01874	0.437724961	0.000353427	0.00062615	LINC01874
cg07154254_RNA5SP89	0.437724961	0.000353427	0.00062615	RNA5SP89
cg07154254_SNORD32B	0.437724961	0.000353427	0.00062615	SNORD32B
cg01543583_HIVEP1	-0.321865293	0.000353431	0.000626155	HIVEP1
cg03283042_OR2L1P	-0.363624351	0.000353435	0.000626158	OR2L1P
cg24907862_RNU6-805P	0.324140651	0.000353437	0.000626158	RNU6-805P
cg08919180_SNORA5A	0.494411246	0.000353438	0.000626158	SNORA5A
cg05291244_HILPDA	0.344248571	0.00035344	0.000626158	HILPDA
cg01959652_LCNL1	0.413075225	0.00035344	0.000626158	LCNL1
cg12526263_ALDH2	-0.372510709	0.000353441	0.000626158	ALDH2
cg25933095_LINC02476	-0.320269349	0.000353442	0.000626158	LINC02476
cg16237262_CENPS	0.355120955	0.000353444	0.000626158	CENPS
cg11921888_MIR206	-0.309057373	0.000353444	0.000626158	MIR206
cg00879723_RHBDL3	-0.326712496	0.000353445	0.000626158	RHBDL3
cg14460663_RNU1-63P	-0.309354158	0.000353446	0.000626158	RNU1-63P
cg25040746_HDAC4	-0.38067017	0.000353449	0.000626162	HDAC4
cg26015513_PIEZO1P2	-0.349140612	0.000353458	0.000626173	PIEZO1P2
cg15797223_MROH3P	-0.375206784	0.000353458	0.000626173	MROH3P
cg08919180_OR1L6	0.492575672	0.000353459	0.000626173	OR1L6
cg08258867_THRB-AS1	-0.543718164	0.00035346	0.000626173	THRB-AS1
cg11156873_SFN	-0.31895623	0.000353465	0.000626179	SFN
cg25851352_BTBD7P2	0.436106932	0.000353468	0.000626182	BTBD7P2
cg13628022_WHRN	0.385788341	0.000353473	0.000626189	WHRN
cg13229245_NECAP1P2	0.303863371	0.000353476	0.000626192	NECAP1P2
cg19653415_EPSTI1	-0.307724125	0.000353478	0.000626192	EPSTI1
cg20540806_TNS4	0.300474212	0.000353478	0.000626192	TNS4
cg01046644_CACNA1H	-0.305434898	0.000353482	0.000626196	CACNA1H
cg00066022_TMEM54	0.336796151	0.000353484	0.000626198	TMEM54
cg08744069_CSN2	-0.312165882	0.000353485	0.000626198	CSN2
cg09830308_LYPLA1P3	0.323086069	0.000353489	0.000626203	LYPLA1P3
cg09774124_OLFM5P	-0.310409821	0.000353498	0.000626214	OLFM5P
cg27030245_RIT1	0.309342453	0.000353499	0.000626214	RIT1
cg01364862_HIGD1AP12	-0.362738643	0.000353499	0.000626214	HIGD1AP12
cg02902649_LHFPL3-AS1	-0.335495299	0.000353501	0.000626215	LHFPL3-AS1
cg10934068_DYNC1I2P1	0.38011951	0.000353506	0.000626222	DYNC1I2P1
cg05669210_KARS1P2	0.316039571	0.000353508	0.000626223	KARS1P2
cg08476832_MIRLET7F1	-0.317417907	0.000353517	0.000626237	MIRLET7F1
cg16626067_ITGB4	-0.450852501	0.000353521	0.000626243	ITGB4
cg10997258_POM121B	-0.32296267	0.000353527	0.00062625	POM121B
cg02061007_RNU6-838P	-0.320871961	0.000353536	0.000626264	RNU6-838P
cg14646214_LILRB1	-0.410186849	0.000353552	0.000626286	LILRB1
cg09579704_CEP57L1P1	-0.362540296	0.000353555	0.000626286	CEP57L1P1
cg09391279_KCNH1	-0.329961082	0.000353557	0.000626286	KCNH1
cg04305691_LINC01440	-0.303629133	0.000353559	0.000626286	LINC01440
cg20983125_IGHV1-69	-0.318720455	0.00035356	0.000626286	IGHV1-69
cg00117961_LINC00957	-0.414821838	0.000353561	0.000626286	LINC00957
cg07173972_MZT2B	-0.321695322	0.000353564	0.000626286	MZT2B
cg03593057_SOX13	0.315030483	0.000353564	0.000626286	SOX13
cg08324397_CCDC71	-0.350077629	0.000353569	0.000626286	CCDC71
cg19703425_MTCYBP39	0.242449774	0.000353569	0.000626286	MTCYBP39
cg19703425_SOCS5P5	0.242449774	0.000353569	0.000626286	SOCS5P5
cg19703425_LINC02654	0.242449774	0.000353569	0.000626286	LINC02654
cg19703425_RNA5SP72	-0.242449774	0.000353569	0.000626286	RNA5SP72
cg19703425_NPM1P10	-0.242449774	0.000353569	0.000626286	NPM1P10
cg19703425_RN7SKP280	-0.242449774	0.000353569	0.000626286	RN7SKP280
cg19703425_RN7SKP146	-0.242449774	0.000353569	0.000626286	RN7SKP146
cg12289251_TUBA3E	0.375132179	0.000353569	0.000626286	TUBA3E
cg00066022_CLUH	0.341117927	0.000353569	0.000626286	CLUH
cg27378537_GPLD1	0.38794363	0.000353573	0.00062629	GPLD1
cg15812976_NKPD1	-0.323700812	0.000353576	0.000626292	NKPD1
cg07448055_RNU6-140P	0.404559821	0.000353577	0.000626292	RNU6-140P
cg17044191_SLC41A2	-0.437822151	0.000353578	0.000626292	SLC41A2
cg25164787_MIR371A	-0.314072615	0.000353579	0.000626292	MIR371A
cg00204782_PLCD3	-0.387350554	0.000353581	0.000626293	PLCD3
cg01708411_RPL7AP53	0.3100306	0.000353582	0.000626293	RPL7AP53
cg21133255_VDR	-0.313047955	0.000353588	0.000626302	VDR
cg04212021_FGF3	0.357647299	0.000353592	0.000626307	FGF3
cg18686576_RNU6ATAC	0.330802123	0.000353595	0.00062631	RNU6ATAC
cg09696135_RNU6-159P	-0.329840161	0.000353606	0.000626327	RNU6-159P
cg07470570_ENTPD2	0.403676021	0.000353613	0.000626337	ENTPD2
cg22804805_M1AP	-0.354379432	0.000353614	0.000626337	M1AP
cg05472380_S100B	-0.315233743	0.000353623	0.000626348	S100B
cg13311549_RNF121	0.357340505	0.000353623	0.000626348	RNF121
cg25293880_DTHD1	-0.324269172	0.000353623	0.000626348	DTHD1
cg20936529_LINC02005	-0.333723331	0.000353625	0.000626349	LINC02005
cg01777786_DNAJA1P5	-0.3229128	0.000353633	0.00062636	DNAJA1P5
cg14776351_POU4F2	-0.368884328	0.000353634	0.00062636	POU4F2
cg04308328_WBP1P1	0.488649223	0.000353636	0.000626361	WBP1P1
cg25728685_CDKN2AIP	-0.357862203	0.000353637	0.000626361	CDKN2AIP
cg02922689_RNU6-1077P	-0.393587201	0.000353638	0.000626362	RNU6-1077P
cg26002138_METRN	-0.359996127	0.00035364	0.000626362	METRN
cg27646075_MEIS3	0.370124964	0.000353646	0.000626366	MEIS3
cg25706257_MKI67	-0.310677951	0.000353646	0.000626366	MKI67
cg26329715_STIM1-AS1	-0.3347798	0.000353647	0.000626366	STIM1-AS1
cg01950479_CD81	-0.327673136	0.000353647	0.000626366	CD81
cg24520968_CFHR2	-0.370788988	0.000353648	0.000626366	CFHR2
cg04900782_BTF3P4	-0.312569908	0.000353653	0.000626371	BTF3P4
cg18849725_RNY1P7	-0.324391941	0.000353653	0.000626371	RNY1P7
cg01304256_SOX13	-0.32366334	0.000353654	0.000626371	SOX13
cg02590715_NPIPB15	-0.347981896	0.000353657	0.000626373	NPIPB15
cg08295429_CIT	-0.32079674	0.000353661	0.000626379	CIT
cg15296799_SAC3D1	-0.353510108	0.000353664	0.000626382	SAC3D1
cg04485371_S1PR3	-0.324060999	0.000353666	0.000626383	S1PR3
cg02808430_RNU6-1062P	0.374290801	0.000353667	0.000626383	RNU6-1062P
cg09250149_NBPF1	-0.365002305	0.000353674	0.000626393	NBPF1
cg05186161_MBNL1	0.368996497	0.000353675	0.000626394	MBNL1
cg10797095_ASPDH	-0.325790997	0.000353677	0.000626395	ASPDH
cg11911060_NCR2	-0.364412127	0.000353679	0.000626397	NCR2
cg18180710_NACAP2	0.320661723	0.000353682	0.000626399	NACAP2
cg07510230_NOXO1	0.341756254	0.000353686	0.000626405	NOXO1
cg08468679_LGMNP1	0.334590009	0.00035369	0.000626409	LGMNP1
cg16596598_IFNK	-0.306079441	0.000353691	0.000626409	IFNK
cg12319350_OR4S1	-0.316352526	0.000353695	0.000626411	OR4S1
cg18212777_SLC15A4	0.376356268	0.000353698	0.000626411	SLC15A4
cg19074709_CCN4	-0.339639333	0.000353699	0.000626411	CCN4
cg26862316_CNTN1	-0.409391864	0.000353701	0.000626411	CNTN1
cg16763508_UGT1A11P	0.424020446	0.000353702	0.000626411	UGT1A11P
cg11324999_POU6F2	-0.418692626	0.000353702	0.000626411	POU6F2
cg10039163_LRRC52-AS1	-0.300768845	0.000353703	0.000626411	LRRC52-AS1
cg10520070_MB21D2	-0.390679572	0.000353704	0.000626411	MB21D2
cg15713912_TUBG1P	0.41025868	0.000353705	0.000626411	TUBG1P
cg08704974_TRIM31	0.472213303	0.000353706	0.000626411	TRIM31
cg27459981_FAM228B	0.3586869	0.000353706	0.000626411	FAM228B
cg13885437_RN7SL128P	-0.397814682	0.000353707	0.000626411	RN7SL128P
cg16802996_SLC35G1	-0.347750894	0.000353708	0.000626411	SLC35G1
cg05186161_MDH1	0.368143498	0.000353716	0.000626423	MDH1
cg04200026_LINC00479	0.318833092	0.000353724	0.000626435	LINC00479
cg10505257_FN3K	-0.319328572	0.000353725	0.000626435	FN3K
cg25043643_PROM2	-0.310590088	0.00035373	0.000626443	PROM2
cg25534226_OR4F2P	0.315891174	0.000353733	0.000626445	OR4F2P
cg14013632_RPL7P3	-0.319162099	0.000353736	0.000626448	RPL7P3
cg14733725_KRT18P19	-0.329734787	0.000353737	0.000626448	KRT18P19
cg09830308_HYLS1	0.322208228	0.00035374	0.00062645	HYLS1
cg04195855_LRP5L	-0.358697397	0.000353741	0.00062645	LRP5L
cg03248837_NBPF1	-0.455417988	0.000353753	0.000626469	NBPF1
cg14669863_MFAP3L	0.297121859	0.000353757	0.000626475	MFAP3L
cg06694616_RPL37P13	0.351651132	0.000353765	0.000626488	RPL37P13
cg12397254_ZP1	-0.323948843	0.000353775	0.000626502	ZP1
cg09167875_VTN	-0.351187196	0.000353778	0.000626505	VTN
cg26202427_HIGD1AP12	-0.344719685	0.00035378	0.000626507	HIGD1AP12
cg01645998_NDUFS2	-0.309045817	0.000353781	0.000626507	NDUFS2
cg13468961_GLRX3P2	0.34519531	0.000353785	0.000626513	GLRX3P2
cg09996633_FA2H	-0.356676821	0.000353787	0.000626513	FA2H
cg00714597_RPL31P16	-0.358734874	0.000353791	0.000626518	RPL31P16
cg06902555_OSTCP5	-0.322401484	0.000353796	0.000626525	OSTCP5
cg03593057_MARK2	0.317688977	0.000353798	0.000626526	MARK2
cg23816594_SNORA80C	-0.313073096	0.000353801	0.00062653	SNORA80C
cg12877532_EPG5	-0.319760794	0.000353803	0.000626531	EPG5
cg04726019_IGKV1-6	-0.30319785	0.000353808	0.000626537	IGKV1-6
cg16655291_EML2	0.344835813	0.000353811	0.000626541	EML2
cg10723869_TMEM138	-0.336097091	0.000353818	0.000626551	TMEM138
cg22646760_LINC02778	0.361685462	0.000353822	0.000626556	LINC02778
cg10548700_IDO2	0.309381018	0.000353826	0.000626562	IDO2
cg16269733_ZSCAN30	-0.336691445	0.000353828	0.000626562	ZSCAN30
cg15099537_AKR1C6P	-0.321457682	0.000353829	0.000626562	AKR1C6P
cg27459981_ZPR1	0.347925413	0.000353833	0.000626566	ZPR1
cg00448895_LPL	0.318272167	0.000353834	0.000626566	LPL
cg14780957_NKAIN2	-0.313780732	0.000353835	0.000626566	NKAIN2
cg08976646_GPX2	-0.318638636	0.000353839	0.000626571	GPX2
cg05713971_CCT5P2	0.320949751	0.000353843	0.000626571	CCT5P2
cg23224396_LINC01873	-0.42455597	0.000353844	0.000626571	LINC01873
cg12877532_SNX18	-0.318668454	0.000353846	0.000626571	SNX18
cg01512132_LINC01817	-0.331714161	0.000353847	0.000626571	LINC01817
cg16655291_MRPS34	0.344821142	0.000353849	0.000626571	MRPS34
cg00066022_TRIP6	0.338760489	0.000353853	0.000626571	TRIP6
cg23024553_ATP8B1	-0.317900262	0.000353854	0.000626571	ATP8B1
cg17952679_CELSR2	-0.330218717	0.000353855	0.000626571	CELSR2
cg18055007_RPL9P21	0.343000018	0.000353857	0.000626571	RPL9P21
cg19991780_INCENP	-0.31943198	0.000353857	0.000626571	INCENP
cg11482606_RNA5S17	-0.308558425	0.000353857	0.000626571	RNA5S17
cg13436192_RNU6-147P	-0.479599355	0.00035386	0.000626571	RNU6-147P
cg07207099_SEMA3A	0.315863117	0.000353863	0.000626571	SEMA3A
cg27536188_PLCD3	-0.345343156	0.000353867	0.000626571	PLCD3
cg00253313_REEP4	-0.374229188	0.000353871	0.000626571	REEP4
cg21829038_RPL36AP10	-0.315525542	0.000353875	0.000626571	RPL36AP10
cg21829038_IGKV1D-35	-0.315525542	0.000353875	0.000626571	IGKV1D-35
cg21829038_HMGN2P22	-0.315525542	0.000353875	0.000626571	HMGN2P22
cg21829038_LINC01940	-0.315525542	0.000353875	0.000626571	LINC01940
cg21829038_CDYLP1	-0.315525542	0.000353875	0.000626571	CDYLP1
cg21829038_RPL7AP23	-0.315525542	0.000353875	0.000626571	RPL7AP23
cg21829038_LINC02045	-0.315525542	0.000353875	0.000626571	LINC02045
cg21829038_OTOL1	-0.315525542	0.000353875	0.000626571	OTOL1
cg21829038_RNU1-105P	-0.315525542	0.000353875	0.000626571	RNU1-105P
cg21829038_GFRAL	-0.315525542	0.000353875	0.000626571	GFRAL
cg21829038_RNU6-600P	-0.315525542	0.000353875	0.000626571	RNU6-600P
cg21829038_RPS29P1	-0.315525542	0.000353875	0.000626571	RPS29P1
cg21829038_KRTAP4-3	-0.315525542	0.000353875	0.000626571	KRTAP4-3
cg21829038_RNU7-186P	-0.315525542	0.000353875	0.000626571	RNU7-186P
cg06067437_SNORA41	0.319065577	0.000353876	0.000626571	SNORA41
cg14668447_SNRPG	-0.423432272	0.000353877	0.000626572	SNRPG
cg04120639_MIR1226	-0.336096465	0.000353881	0.000626573	MIR1226
cg15353666_RNF26	-0.375627821	0.000353883	0.000626573	RNF26
cg13930375_ENTHD1	-0.335593642	0.000353888	0.000626573	ENTHD1
cg11911060_FAM237A	-0.365358628	0.000353889	0.000626573	FAM237A
cg15465092_COX6B1P7	0.323091323	0.00035389	0.000626573	COX6B1P7
cg15465092_RNU6-827P	0.323091323	0.00035389	0.000626573	RNU6-827P
cg15465092_MTCO2P8	0.323091323	0.00035389	0.000626573	MTCO2P8
cg15465092_SNORD115-30	0.323091323	0.00035389	0.000626573	SNORD115-30
cg15465092_KRTAP4-7	0.323091323	0.00035389	0.000626573	KRTAP4-7
cg27459981_RBBP4	0.356171	0.00035389	0.000626573	RBBP4
cg24952959_RPS26P38	0.312657201	0.000353892	0.000626573	RPS26P38
cg11286989_PFN1P4	-0.327940224	0.000353892	0.000626573	PFN1P4
cg01416479_BACH2	-0.315068751	0.000353893	0.000626573	BACH2
cg25040746_GRAMD1A	-0.377245854	0.000353899	0.000626581	GRAMD1A
cg09162333_PUS1	-0.364935824	0.000353911	0.0006266	PUS1
cg11367421_UQCRHP4	-0.39770924	0.000353917	0.000626609	UQCRHP4
cg15353666_SIRT6	-0.374758296	0.000353922	0.000626615	SIRT6
cg06730002_PTH2	0.335610591	0.000353923	0.000626615	PTH2
cg08894280_ANXA2P3	-0.330705488	0.000353925	0.000626615	ANXA2P3
cg01612891_RDH5	-0.389643639	0.000353925	0.000626615	RDH5
cg10864200_RPL34P3	-0.309103136	0.00035393	0.000626621	RPL34P3
cg10880661_TRIM29	-0.316808641	0.000353933	0.000626623	TRIM29
cg20241816_TECTB	-0.314280488	0.000353933	0.000626623	TECTB
cg18834259_RELN	0.337566014	0.000353937	0.000626626	RELN
cg19586889_TMPRSS15	-0.334834639	0.000353939	0.000626626	TMPRSS15
cg19408572_LCN10	0.314800005	0.00035394	0.000626626	LCN10
cg16115454_CRCT1	-0.307067095	0.00035394	0.000626626	CRCT1
cg10842456_STK32B	-0.313227394	0.000353942	0.000626628	STK32B
cg12642289_UNC5B	0.385105178	0.000353943	0.000626628	UNC5B
cg16237262_RNU6ATAC30P	-0.362562811	0.000353951	0.00062664	RNU6ATAC30P
cg27459981_TRMO	0.357277834	0.000353959	0.000626651	TRMO
cg13565400_ZNF296	0.336151535	0.000353963	0.000626656	ZNF296
cg17952679_DUSP7	-0.325799767	0.000353966	0.000626659	DUSP7
cg08792416_TAS1R2	-0.429963583	0.000353968	0.00062666	TAS1R2
cg27256177_C16orf82	-0.351072879	0.00035397	0.000626662	C16orf82
cg05207347_EEF1A1P27	-0.301432766	0.000353971	0.000626662	EEF1A1P27
cg05518022_ESR2	0.30701936	0.000353974	0.000626666	ESR2
cg26662682_CYCSP32	-0.346834374	0.000353976	0.000626666	CYCSP32
cg24863484_SLC43A3	-0.398914346	0.000353981	0.000626672	SLC43A3
cg07780694_NPSR1	0.306389736	0.000353982	0.000626672	NPSR1
cg20952901_SREBF2	-0.344368931	0.000353986	0.000626673	SREBF2
cg16707092_MTND5P30	-0.398116752	0.000353986	0.000626673	MTND5P30
cg16707092_RN7SL705P	-0.398116752	0.000353986	0.000626673	RN7SL705P
cg16707092_MRPS16P2	-0.398116752	0.000353986	0.000626673	MRPS16P2
cg25037011_FAAP24	0.320307964	0.000353989	0.000626676	FAAP24
cg16792066_SPRR2D	0.306082033	0.000353993	0.00062668	SPRR2D
cg15532012_RPS17P14	-0.419204503	0.000354	0.000626691	RPS17P14
cg13545089_THRB-AS1	-0.423425614	0.000354002	0.000626692	THRB-AS1
cg10905987_PLK3	-0.364224306	0.000354004	0.000626692	PLK3
cg02616966_RNU4-41P	0.309692675	0.000354007	0.000626696	RNU4-41P
cg09322432_RBBP4P2	-0.450357252	0.00035401	0.000626699	RBBP4P2
cg11128983_RPS16P9	-0.32153171	0.000354012	0.0006267	RPS16P9
cg14364472_FAM204CP	-0.34330021	0.000354015	0.000626703	FAM204CP
cg21133255_PRKCZ-AS1	-0.327102432	0.000354016	0.000626703	PRKCZ-AS1
cg00886748_ZSCAN18	-0.360184269	0.000354018	0.000626704	ZSCAN18
cg16336121_MIR26A2	-0.373132267	0.000354021	0.000626709	MIR26A2
cg04072177_RNA5SP427	-0.321056056	0.000354025	0.000626714	RNA5SP427
cg09339841_GAL3ST1	-0.316485975	0.000354028	0.000626716	GAL3ST1
cg16582255_PENK	-0.352519191	0.00035403	0.000626718	PENK
cg10133738_IGLJ1	-0.335917928	0.000354036	0.000626727	IGLJ1
cg07320976_EYA1	-0.360613648	0.000354038	0.000626728	EYA1
cg23121394_MRPL35P2	0.343423806	0.00035404	0.000626728	MRPL35P2
cg22152156_ZNF734P	-0.416824537	0.00035404	0.000626728	ZNF734P
cg21050001_RNU6-1241P	-0.311509021	0.000354042	0.000626728	RNU6-1241P
cg12655250_BHLHE41	-0.430525667	0.000354044	0.00062673	BHLHE41
cg07607869_GLIS2	-0.321226341	0.000354046	0.000626731	GLIS2
cg12877532_LIN7C	-0.319808276	0.000354048	0.000626732	LIN7C
cg10991855_RDH10	-0.296015773	0.000354055	0.000626743	RDH10
cg12877532_ATL3	-0.316994366	0.000354057	0.000626744	ATL3
cg09774124_VN1R21P	-0.322761279	0.000354068	0.000626762	VN1R21P
cg08121165_SC5D	0.358605518	0.00035407	0.000626764	SC5D
cg02814691_PTGIR	-0.381434222	0.000354072	0.000626764	PTGIR
cg15099537_GBP1P1	-0.311486326	0.000354095	0.000626802	GBP1P1
cg08015503_RN7SKP108	-0.370052627	0.000354096	0.000626802	RN7SKP108
cg06747314_MYH1	-0.337295562	0.000354097	0.000626802	MYH1
cg14787030_S100A1	-0.459014782	0.000354101	0.000626808	S100A1
cg03040423_TMEM100	-0.324577217	0.000354111	0.000626819	TMEM100
cg17561092_MAPK6P6	-0.322047056	0.000354111	0.000626819	MAPK6P6
cg04072177_KCTD15	-0.310791627	0.000354118	0.000626827	KCTD15
cg05398700_SLC9A1	-0.318601398	0.000354118	0.000626827	SLC9A1
cg22055719_CXCR5	0.372123671	0.000354119	0.000626827	CXCR5
cg13668180_BCRP4	-0.368853583	0.00035412	0.000626827	BCRP4
cg07190763_NTN1	-0.355141331	0.000354126	0.000626835	NTN1
cg17961163_DMRTB1	0.453099184	0.000354129	0.000626838	DMRTB1
cg03695461_MKX-AS1	-0.350543001	0.000354131	0.000626838	MKX-AS1
cg14298792_COL4A2-AS2	0.323899373	0.000354131	0.000626838	COL4A2-AS2
cg16975684_SLC6A13	-0.321773093	0.000354132	0.000626838	SLC6A13
cg08859787_TNKS1BP1	-0.318191234	0.000354134	0.000626839	TNKS1BP1
cg05518022_PRDM1	0.301700495	0.000354137	0.000626841	PRDM1
cg01510218_HIGD2AP1	0.420135086	0.000354141	0.000626841	HIGD2AP1
cg27030245_TIMM9P2	0.309155472	0.000354141	0.000626841	TIMM9P2
cg15296799_ZNF414	-0.355391053	0.000354144	0.000626841	ZNF414
cg24926052_MTND1P27	-0.453984772	0.000354145	0.000626841	MTND1P27
cg24926052_RPL30P16	-0.453984772	0.000354145	0.000626841	RPL30P16
cg24926052_ZSWIM5P1	-0.453984772	0.000354145	0.000626841	ZSWIM5P1
cg22504122_RPS29P33	-0.398968502	0.000354147	0.000626841	RPS29P33
cg05360307_ASS1P9	-0.33200127	0.000354148	0.000626841	ASS1P9
cg09755512_OR4X2	-0.31171817	0.000354149	0.000626841	OR4X2
cg24605553_PSMG4	0.373488237	0.00035415	0.000626841	PSMG4
cg04132177_RN7SKP170	-0.316536037	0.000354152	0.000626842	RN7SKP170
cg13027965_LRFN3	-0.337117205	0.000354152	0.000626842	LRFN3
cg26681770_FOXN1	-0.286542645	0.000354154	0.000626843	FOXN1
cg17706086_RNU6-627P	-0.339414433	0.000354164	0.000626849	RNU6-627P
cg17706086_RNU1-76P	-0.339414433	0.000354164	0.000626849	RNU1-76P
cg17706086_LINC01626	-0.339414433	0.000354164	0.000626849	LINC01626
cg17706086_FABP12P1	-0.339414433	0.000354164	0.000626849	FABP12P1
cg17706086_DEFB128	-0.339414433	0.000354164	0.000626849	DEFB128
cg04498418_SLC39A1	-0.475295005	0.000354165	0.000626849	SLC39A1
cg05959459_LRRC14B	-0.424106814	0.000354166	0.000626849	LRRC14B
cg07886337_SLCO2A1	-0.338678088	0.000354167	0.00062685	SLCO2A1
cg09376129_RNU6-208P	-0.311562862	0.000354174	0.00062686	RNU6-208P
cg26873935_SDHCP3	-0.300558588	0.000354177	0.000626861	SDHCP3
cg20683445_KRT16P1	-0.325006191	0.000354177	0.000626861	KRT16P1
cg06602454_SLX1B	-0.317098751	0.00035418	0.000626863	SLX1B
cg17839232_LINC02020	-0.313961797	0.000354184	0.000626863	LINC02020
cg09483607_ATP6V1A	-0.309629393	0.000354184	0.000626863	ATP6V1A
cg27256177_DEDD	0.348105908	0.000354184	0.000626863	DEDD
cg09311594_NMD3P2	0.432943519	0.000354185	0.000626863	NMD3P2
cg23355166_AJAP1	-0.305865367	0.000354187	0.000626863	AJAP1
cg25588120_LINC02832	-0.300666181	0.000354187	0.000626863	LINC02832
cg05477480_DUTP5	-0.302681413	0.00035419	0.000626867	DUTP5
cg20001906_NFIX	-0.323923366	0.000354192	0.000626868	NFIX
cg16231923_MRPL50P1	0.375518046	0.000354194	0.00062687	MRPL50P1
cg19408449_ARRDC5	-0.324657769	0.0003542	0.000626877	ARRDC5
cg20316901_ANPEP	-0.358030102	0.000354201	0.000626877	ANPEP
cg17764057_TPSB2	0.452976544	0.000354202	0.000626877	TPSB2
cg15541635_LINC00570	-0.449776921	0.000354207	0.000626883	LINC00570
cg15801909_RNU1-101P	-0.410960958	0.00035421	0.000626887	RNU1-101P
cg13711691_HAL	-0.409246498	0.00035422	0.000626902	HAL
cg17764057_KCNH7	-0.451753574	0.000354222	0.000626902	KCNH7
cg10746224_IGSF11	-0.322264013	0.000354222	0.000626902	IGSF11
cg15001471_RPS3AP24	-0.329046143	0.000354229	0.00062691	RPS3AP24
cg18999636_QRSL1P1	-0.415209943	0.000354231	0.00062691	QRSL1P1
cg26926221_CNTLN	-0.430679971	0.000354236	0.00062691	CNTLN
cg03106914_NDUFS5P3	-0.315013791	0.000354237	0.00062691	NDUFS5P3
cg03106914_RPL7P13	-0.315013791	0.000354237	0.00062691	RPL7P13
cg03106914_MED15P5	-0.315013791	0.000354237	0.00062691	MED15P5
cg03106914_NUP210P2	-0.315013791	0.000354237	0.00062691	NUP210P2
cg03106914_LINC02540	-0.315013791	0.000354237	0.00062691	LINC02540
cg18888655_DOK7	-0.316197239	0.000354237	0.00062691	DOK7
cg19005485_PTPN23	-0.323594658	0.00035424	0.000626912	PTPN23
cg09855983_OR6D1P	-0.327209919	0.000354251	0.00062693	OR6D1P
cg21156812_ANGPTL6	0.332184845	0.000354253	0.000626932	ANGPTL6
cg24287110_NUTM2B	0.353219899	0.000354258	0.000626938	NUTM2B
cg15289253_TBC1D13	-0.325244305	0.000354259	0.000626938	TBC1D13
cg13229245_GAPDHP22	0.31187706	0.000354261	0.00062694	GAPDHP22
cg01807317_TRIM29	-0.322608919	0.000354263	0.00062694	TRIM29
cg00263619_ZNF414	-0.353477999	0.000354265	0.000626942	ZNF414
cg08324397_SEMA3F	-0.35351339	0.000354269	0.000626945	SEMA3F
cg23380468_RNY1P8	-0.338843808	0.000354269	0.000626945	RNY1P8
cg11674404_SYNJ2	-0.302726835	0.000354272	0.000626948	SYNJ2
cg18474443_SLC25A38P1	-0.33298423	0.000354284	0.000626966	SLC25A38P1
cg12981534_PIWIL2	-0.373476744	0.000354286	0.000626966	PIWIL2
cg07261940_RPS29P5	-0.326249629	0.000354286	0.000626966	RPS29P5
cg04657146_LINC00917	0.289912835	0.000354287	0.000626966	LINC00917
cg17707295_RNF208	-0.331137506	0.000354293	0.000626975	RNF208
cg25861660_SKP2	-0.38467686	0.000354294	0.000626975	SKP2
cg10542197_FN3K	-0.321870811	0.000354298	0.000626979	FN3K
cg11600326_PRELID1P5	-0.440534025	0.000354303	0.000626987	PRELID1P5
cg25040746_ZNF831	-0.36824909	0.000354307	0.000626991	ZNF831
cg19685285_RN7SKP79	-0.368603935	0.00035431	0.000626994	RN7SKP79
cg17531430_LILRA5	-0.342387181	0.000354311	0.000626994	LILRA5
cg12885203_PELI1	-0.399104165	0.000354314	0.000626996	PELI1
cg13258697_RNU6-46P	-0.342697893	0.000354328	0.000627013	RNU6-46P
cg07110166_RNU6-281P	-0.335578602	0.000354331	0.000627013	RNU6-281P
cg07110166_LINC02632	-0.335578602	0.000354331	0.000627013	LINC02632
cg07110166_OR4C6	-0.335578602	0.000354331	0.000627013	OR4C6
cg07110166_PPIAP24	-0.335578602	0.000354331	0.000627013	PPIAP24
cg00066022_HGS	0.345384095	0.000354331	0.000627013	HGS
cg14668447_CD58	-0.419987969	0.000354336	0.000627018	CD58
cg15048714_PLCD3	-0.31387669	0.000354337	0.000627018	PLCD3
cg08983433_NDUFA5P4	-0.405215394	0.000354338	0.000627018	NDUFA5P4
cg12679899_NFIX	-0.32569537	0.000354339	0.000627018	NFIX
cg12319350_TMEM79	-0.309796136	0.000354347	0.00062703	TMEM79
cg21953717_GSTA3	-0.344264803	0.000354352	0.000627036	GSTA3
cg25855415_PPAN	0.363566443	0.000354354	0.000627036	PPAN
cg09774124_RNU6-592P	-0.319879342	0.000354355	0.000627036	RNU6-592P
cg20952901_NPAS1	-0.341110147	0.000354356	0.000627036	NPAS1
cg16652920_RN7SKP93	-0.305002354	0.000354356	0.000627036	RN7SKP93
cg04987232_RN7SL442P	0.371178978	0.000354363	0.000627043	RN7SL442P
cg10991855_RPL37P15	-0.304880692	0.000354363	0.000627043	RPL37P15
cg12204166_HIGD1AP16	-0.391251705	0.000354364	0.000627043	HIGD1AP16
cg11950994_PHF2	-0.401224334	0.000354368	0.000627048	PHF2
cg14086880_USP18	-0.309942603	0.000354369	0.000627048	USP18
cg08498272_PRR16	-0.311157226	0.000354371	0.000627049	PRR16
cg11016764_GXYLT1P7	-0.343596515	0.000354376	0.000627056	GXYLT1P7
cg27459981_GATAD1	0.362782171	0.000354377	0.000627057	GATAD1
cg21369801_SEMA3G	-0.305673704	0.000354379	0.000627057	SEMA3G
cg14086933_NAA60	-0.380717195	0.000354385	0.000627065	NAA60
cg10583160_MTND2P20	-0.291719528	0.00035439	0.000627073	MTND2P20
cg00666820_MTG1	-0.329566911	0.000354392	0.000627073	MTG1
cg21318603_RNU6-160P	-0.347544736	0.000354393	0.000627073	RNU6-160P
cg25515319_MIR373	-0.33093505	0.000354397	0.000627079	MIR373
cg13897388_ADAM9	-0.363673519	0.000354401	0.000627083	ADAM9
cg12046882_CDK11A	0.386366403	0.000354403	0.000627086	CDK11A
cg00270291_TSG101	0.311692795	0.000354408	0.000627092	TSG101
cg22298088_LRRC69	0.350334884	0.000354409	0.000627092	LRRC69
cg00470469_DDX60L	-0.319209053	0.000354414	0.000627098	DDX60L
cg18537222_KRTAP5-8	-0.31586493	0.000354417	0.000627102	KRTAP5-8
cg05974788_RNU6-921P	-0.410707808	0.00035442	0.000627104	RNU6-921P
cg00204782_RILPL1	-0.384515201	0.000354421	0.000627104	RILPL1
cg13229245_RPS29P20	0.314975265	0.000354424	0.000627106	RPS29P20
cg24090761_WSCD2	-0.411229838	0.000354424	0.000627106	WSCD2
cg10932472_EPN3	-0.337055631	0.000354428	0.000627109	EPN3
cg18320766_MZB1	0.32280391	0.000354429	0.000627109	MZB1
cg06629146_TMEM63C	0.360002734	0.000354432	0.000627111	TMEM63C
cg00171290_ZNF296	-0.325719888	0.000354432	0.000627111	ZNF296
cg04072177_DCST2	-0.328578025	0.000354441	0.000627121	DCST2
cg00619628_DUSP7	-0.319175477	0.000354441	0.000627121	DUSP7
cg03378057_OR7E149P	-0.312131953	0.000354442	0.000627121	OR7E149P
cg14030993_H2AZP3	0.338260651	0.000354444	0.000627121	H2AZP3
cg14943847_LTBP3	0.452104921	0.000354444	0.000627121	LTBP3
cg01513516_CACNG4	-0.347924783	0.000354445	0.000627121	CACNG4
cg12877532_PRKAA1	-0.32172934	0.000354449	0.000627125	PRKAA1
cg02294123_KLK10	-0.321630285	0.00035445	0.000627125	KLK10
cg24597457_FBLN2	-0.325638465	0.00035445	0.000627125	FBLN2
cg08140801_DEFB131D	-0.318291945	0.000354454	0.000627129	DEFB131D
cg27501748_UNC5B	0.310814415	0.000354455	0.000627129	UNC5B
cg09684998_FBLN2	-0.330181504	0.000354457	0.000627129	FBLN2
cg18805621_ZNF100	-0.466697488	0.000354461	0.000627133	ZNF100
cg11950994_ING5	-0.392592051	0.000354461	0.000627133	ING5
cg04887104_KCNK15	-0.335463447	0.000354466	0.00062714	KCNK15
cg27251155_ONECUT2	-0.333707378	0.000354467	0.00062714	ONECUT2
cg18150280_BMS1P11	0.403091315	0.000354468	0.00062714	BMS1P11
cg11497794_CFL1P2	0.472745708	0.000354476	0.000627151	CFL1P2
cg11555335_OR2AK2	-0.319918871	0.000354479	0.000627154	OR2AK2
cg23686408_SLX1B	-0.307588106	0.00035448	0.000627154	SLX1B
cg04425604_CREB3	-0.324068476	0.000354482	0.000627156	CREB3
cg13565400_PAPLN	0.311453866	0.000354485	0.000627159	PAPLN
cg18359338_IBA57	-0.37719471	0.000354489	0.000627164	IBA57
cg18180710_IGHD2-21	0.32273792	0.000354492	0.000627166	IGHD2-21
cg10411959_AQP12A	-0.329641484	0.000354493	0.000627166	AQP12A
cg14683563_EMILIN2	-0.315415188	0.000354495	0.000627167	EMILIN2
cg12571007_CLCN3	-0.324721856	0.000354496	0.000627167	CLCN3
cg13028038_SCARNA18	-0.31915212	0.000354497	0.000627167	SCARNA18
cg23073032_ODF1	0.303379113	0.000354499	0.000627168	ODF1
cg10284638_ARL2BPP3	-0.318596181	0.000354501	0.00062717	ARL2BPP3
cg20918017_GJA1	-0.389877494	0.000354507	0.000627171	GJA1
cg07212563_TNNT2	-0.306789863	0.000354507	0.000627171	TNNT2
cg10932472_MGAT4B	-0.33651467	0.000354507	0.000627171	MGAT4B
cg04279695_STXBP2	0.344920532	0.000354507	0.000627171	STXBP2
cg18626958_LINC01567	-0.316094089	0.000354508	0.000627171	LINC01567
cg11868136_OVCH2	-0.33573763	0.000354511	0.000627173	OVCH2
cg17751220_GOLGA8G	-0.315944351	0.000354512	0.000627173	GOLGA8G
cg16201078_PPP4R4	-0.357208959	0.000354513	0.000627173	PPP4R4
cg02695042_PRAMEF4	0.328120755	0.000354514	0.000627173	PRAMEF4
cg03266048_RNA5S6	-0.346334637	0.000354515	0.000627173	RNA5S6
cg08498272_TXNP2	-0.308693849	0.000354518	0.000627173	TXNP2
cg21200382_OSTN-AS1	0.351854754	0.000354518	0.000627173	OSTN-AS1
cg04498418_LTB4R2	-0.461936817	0.000354521	0.000627173	LTB4R2
cg18480033_HOXD1	-0.319487283	0.000354525	0.000627173	HOXD1
cg11608893_RNU6-361P	-0.326851396	0.000354526	0.000627173	RNU6-361P
cg09817248_LMO7DN	0.298849525	0.000354527	0.000627173	LMO7DN
cg16872660_AQP10	0.436864521	0.000354527	0.000627173	AQP10
cg01053087_POTEF-AS1	0.328586227	0.000354531	0.000627173	POTEF-AS1
cg01053087_MTND2P22	0.328586227	0.000354531	0.000627173	MTND2P22
cg01053087_RNA5SP189	0.328586227	0.000354531	0.000627173	RNA5SP189
cg01053087_RNU6-253P	0.328586227	0.000354531	0.000627173	RNU6-253P
cg01053087_SFTPA3P	0.328586227	0.000354531	0.000627173	SFTPA3P
cg01053087_RN7SL586P	0.328586227	0.000354531	0.000627173	RN7SL586P
cg13510617_LDLRAD4	-0.440007267	0.000354535	0.000627176	LDLRAD4
cg04707531_RPL12P13	0.314478318	0.000354535	0.000627176	RPL12P13
cg26701785_SSC5D	-0.311628733	0.000354537	0.000627176	SSC5D
cg06805218_MIR218-2	0.381701115	0.000354539	0.000627177	MIR218-2
cg06777189_RPL35AP34	-0.308970737	0.000354542	0.000627182	RPL35AP34
cg03735043_C2CD6	-0.348557228	0.000354544	0.000627183	C2CD6
cg01301741_RNA5SP478	-0.307923497	0.000354546	0.000627183	RNA5SP478
cg00148780_IFNW1	-0.375860726	0.000354554	0.000627195	IFNW1
cg24892948_GSN	-0.369524319	0.000354555	0.000627195	GSN
cg22229231_GCLM	-0.349054362	0.000354556	0.000627195	GCLM
cg00845152_FTH1P11	-0.325925175	0.00035456	0.0006272	FTH1P11
cg23350106_RPL22P4	0.324865292	0.000354561	0.000627201	RPL22P4
cg27210166_OR6P1	-0.303090405	0.000354568	0.00062721	OR6P1
cg17830140_RNU6-244P	-0.326183728	0.000354576	0.000627223	RNU6-244P
cg08515884_SPATA2P1	-0.315106448	0.000354578	0.000627223	SPATA2P1
cg18095452_RNU7-104P	-0.35599965	0.000354578	0.000627223	RNU7-104P
cg18687588_CEACAM3	-0.314711346	0.000354581	0.000627223	CEACAM3
cg05400388_UGT2B25P	-0.428123689	0.000354582	0.000627223	UGT2B25P
cg26338386_GPM6A	-0.376421983	0.000354583	0.000627223	GPM6A
cg11386978_NECTIN1	-0.312393459	0.000354585	0.000627226	NECTIN1
cg08285570_VAV3	-0.382701352	0.000354588	0.000627228	VAV3
cg26759296_RABL3	-0.338929437	0.000354588	0.000627228	RABL3
cg06031041_TCAP	0.381556018	0.00035459	0.000627229	TCAP
cg19477551_LINC01650	0.349089693	0.000354591	0.000627229	LINC01650
cg25131461_HEBP1	-0.329197907	0.000354602	0.000627241	HEBP1
cg16627759_IL3	-0.330550473	0.000354603	0.000627241	IL3
cg14691266_RPS15P9	0.368081009	0.000354604	0.000627241	RPS15P9
cg04072177_ARL2BPP3	-0.322115819	0.000354604	0.000627241	ARL2BPP3
cg07190763_ATP13A2	-0.359488029	0.000354604	0.000627241	ATP13A2
cg05199755_BMS1P11	0.417885389	0.000354608	0.000627245	BMS1P11
cg10548700_RPL31P52	0.308990195	0.000354609	0.000627245	RPL31P52
cg08013109_OR2D2	-0.317392624	0.000354613	0.000627249	OR2D2
cg27459981_ETF1	0.351017888	0.000354616	0.000627253	ETF1
cg14722289_GPC1	-0.316106806	0.000354618	0.000627255	GPC1
cg00199007_WDR6	-0.324950407	0.000354622	0.000627258	WDR6
cg21288684_IGLV3-1	-0.31771337	0.000354622	0.000627258	IGLV3-1
cg25849727_LINC01739	-0.32820607	0.000354634	0.000627277	LINC01739
cg27543695_ADAD2	-0.299800632	0.000354639	0.000627284	ADAD2
cg26112799_CRB3P1	-0.414173534	0.000354646	0.000627294	CRB3P1
cg02121773_SRSF6	-0.41340125	0.000354649	0.000627296	SRSF6
cg20295071_ADIPOR1P1	0.318967955	0.00035465	0.000627297	ADIPOR1P1
cg07091544_RPH3A	-0.32745307	0.000354652	0.000627298	RPH3A
cg22550042_MIR8485	-0.313178779	0.000354655	0.000627301	MIR8485
cg27475365_UNC5B	0.316639165	0.000354656	0.000627301	UNC5B
cg07790896_CNGB3	-0.43857115	0.000354659	0.000627303	CNGB3
cg24430871_LYPD9P	-0.326618564	0.00035466	0.000627303	LYPD9P
cg12353041_PPP4R4	-0.419011544	0.000354664	0.000627309	PPP4R4
cg03652173_PPP2R5CP	-0.345989837	0.000354665	0.000627309	PPP2R5CP
cg20444209_LTBP4	0.359620831	0.000354672	0.000627319	LTBP4
cg04132177_IGHV3-16	-0.313519242	0.000354675	0.00062732	IGHV3-16
cg16269733_CCDC93	-0.334095694	0.000354675	0.00062732	CCDC93
cg13692482_PARP4P2	-0.338831261	0.000354678	0.000627323	PARP4P2
cg13899486_TP53TG3C	-0.353441919	0.000354681	0.000627324	TP53TG3C
cg24530278_RN7SL107P	0.332133124	0.000354681	0.000627324	RN7SL107P
cg13921622_RN7SL748P	-0.378867826	0.00035469	0.000627337	RN7SL748P
cg10880661_OTX1	-0.325069112	0.000354691	0.000627338	OTX1
cg12627202_IGHD6-13	-0.318717774	0.000354694	0.000627339	IGHD6-13
cg03623045_SERPINH1P1	-0.332275693	0.000354694	0.000627339	SERPINH1P1
cg16991569_HMGN2P36	-0.331368836	0.0003547	0.000627346	HMGN2P36
cg00066022_NSMF	0.34099353	0.000354701	0.000627346	NSMF
cg12353589_SH3GL2	-0.326297018	0.000354703	0.000627348	SH3GL2
cg14861778_MPZ	-0.392721236	0.000354705	0.000627349	MPZ
cg19477551_CTAGE7P	0.347405425	0.000354706	0.000627349	CTAGE7P
cg18701685_CSNK1G2P1	0.324472935	0.000354708	0.000627349	CSNK1G2P1
cg04497094_LINC01639	-0.480989274	0.000354708	0.000627349	LINC01639
cg05861871_SPI1	-0.309953577	0.00035471	0.00062735	SPI1
cg19891476_IRGC	-0.365439581	0.000354718	0.000627362	IRGC
cg14710552_MIR181A1	0.310646228	0.00035472	0.000627362	MIR181A1
cg19931102_BICRA	-0.334937877	0.00035472	0.000627362	BICRA
cg17714861_LINC01750	-0.325725318	0.000354723	0.000627363	LINC01750
cg05414165_EIF2S2P2	-0.325412087	0.000354724	0.000627363	EIF2S2P2
cg21806090_TNFRSF18	-0.325137369	0.000354725	0.000627363	TNFRSF18
cg09774124_PPP4R1L	-0.30792556	0.000354726	0.000627364	PPP4R1L
cg27337217_ZNF965P	0.392838915	0.000354733	0.000627369	ZNF965P
cg01433152_PRG4	-0.417841033	0.000354737	0.000627369	PRG4
cg02775254_EEPD1	-0.354256981	0.000354738	0.000627369	EEPD1
cg19586889_H2AC6	0.336845803	0.000354738	0.000627369	H2AC6
cg10932472_TRIM65	-0.338704905	0.000354738	0.000627369	TRIM65
cg02765736_OXCT2P1	-0.378032416	0.000354739	0.000627369	OXCT2P1
cg23647554_SKI	-0.317316133	0.00035474	0.000627369	SKI
cg15022772_RNU1-78P	0.375108586	0.000354741	0.000627369	RNU1-78P
cg02922689_IGSF11	-0.387990423	0.000354741	0.000627369	IGSF11
cg05202629_MKRN2OS	0.383117066	0.000354741	0.000627369	MKRN2OS
cg20315554_PLEC	-0.347187801	0.000354742	0.000627369	PLEC
cg13848087_RNU6-1115P	-0.306828073	0.000354745	0.000627372	RNU6-1115P
cg25486571_OR4C11	-0.30962338	0.000354746	0.000627372	OR4C11
cg12150991_LINC01738	0.316404886	0.000354752	0.000627379	LINC01738
cg06063484_RNU6-340P	-0.315772944	0.000354757	0.000627386	RNU6-340P
cg18720828_MGAT3-AS1	-0.378393459	0.000354762	0.000627394	MGAT3-AS1
cg15099537_LYG1	-0.320533815	0.000354767	0.0006274	LYG1
cg07571734_CD164L2	-0.340597736	0.00035477	0.000627403	CD164L2
cg08172177_IL27	0.376283379	0.000354784	0.000627426	IL27
cg16271481_AFAP1L1	-0.329478604	0.000354787	0.000627426	AFAP1L1
cg19360212_RNU6-938P	-0.329310637	0.000354787	0.000627426	RNU6-938P
cg07659624_RNU6-14P	-0.432714639	0.000354788	0.000627426	RNU6-14P
cg20150659_LLPHP3	-0.345858079	0.000354789	0.000627426	LLPHP3
cg18562160_PACRG-AS2	-0.345153808	0.00035479	0.000627426	PACRG-AS2
cg09795688_P2RX2	-0.333142366	0.000354797	0.000627437	P2RX2
cg12089094_RNU6-391P	-0.330426872	0.000354802	0.000627443	RNU6-391P
cg21668166_IFNL2	-0.300041365	0.000354807	0.00062745	IFNL2
cg22451408_PDE4C	0.379541113	0.00035481	0.000627453	PDE4C
cg01028000_SLC34A2	-0.285084893	0.000354811	0.000627453	SLC34A2
cg26740375_IDUA	-0.342852618	0.000354812	0.000627453	IDUA
cg09397997_SERPINA9	-0.32992723	0.000354816	0.000627458	SERPINA9
cg20657843_CBLN2	-0.329693934	0.000354818	0.000627459	CBLN2
cg25250968_MUC2	0.369094981	0.000354823	0.000627466	MUC2
cg18158658_PCLAF	-0.388868	0.000354827	0.000627469	PCLAF
cg16337165_RNY4P27	0.385500121	0.00035484	0.000627492	RNY4P27
cg02080116_LINC00392	-0.327221016	0.000354847	0.000627502	LINC00392
cg16792066_PPARD	0.325067757	0.000354849	0.000627504	PPARD
cg19903071_NDRG2	-0.385932534	0.000354853	0.000627509	NDRG2
cg02746658_ZNF734P	0.420306823	0.000354857	0.000627513	ZNF734P
cg18888655_SPATA20	-0.323504637	0.000354859	0.000627513	SPATA20
cg20626045_KCNIP1	-0.339424294	0.00035486	0.000627513	KCNIP1
cg10394903_SLX1B	-0.362231112	0.000354864	0.000627517	SLX1B
cg09315614_ADGRG1	0.358806035	0.000354865	0.000627517	ADGRG1
cg09817016_KRTAP10-9	0.385641527	0.000354866	0.000627517	KRTAP10-9
cg13229245_RNF212B	0.31621874	0.000354867	0.000627517	RNF212B
cg05808399_UBE2V1P13	0.319005622	0.000354868	0.000627517	UBE2V1P13
cg19931102_DUSP7	-0.322263787	0.000354869	0.000627517	DUSP7
cg24929954_ZBTB7C	-0.312747097	0.000354871	0.000627517	ZBTB7C
cg03549208_AK4P6	-0.319957687	0.000354871	0.000627517	AK4P6
cg18091591_NPM1P24	-0.377798064	0.000354872	0.000627517	NPM1P24
cg15122841_UTS2	-0.302541128	0.000354879	0.000627522	UTS2
cg13565400_KRT31	0.322210804	0.000354881	0.000627522	KRT31
cg19556123_HMGB1P18	-0.382222878	0.000354884	0.000627522	HMGB1P18
cg19556123_PRELID1P7	-0.382222878	0.000354884	0.000627522	PRELID1P7
cg19556123_PNLIP	-0.382222878	0.000354884	0.000627522	PNLIP
cg19556123_MIR670HG	-0.382222878	0.000354884	0.000627522	MIR670HG
cg19556123_GTF2IP2	-0.382222878	0.000354884	0.000627522	GTF2IP2
cg20638896_HOXD4	-0.338976926	0.000354885	0.000627523	HOXD4
cg27459981_FAM177A1	0.353731689	0.000354889	0.000627528	FAM177A1
cg09375488_RN7SL75P	-0.395268465	0.000354893	0.000627532	RN7SL75P
cg09551249_LINC01804	0.457710384	0.000354895	0.000627532	LINC01804
cg07920092_AKAIN1	0.349099007	0.000354895	0.000627532	AKAIN1
cg05874519_CYP2AC1P	-0.324561119	0.0003549	0.000627538	CYP2AC1P
cg06502685_NRIP1	-0.309964113	0.000354902	0.000627538	NRIP1
cg22168087_TMEM106A	0.311556297	0.000354904	0.000627538	TMEM106A
cg07081946_ADIRF	-0.313301256	0.000354905	0.000627538	ADIRF
cg11148883_SEMA6D	-0.317181779	0.000354906	0.000627538	SEMA6D
cg22721334_OLFM1	0.320696057	0.000354907	0.000627538	OLFM1
cg04837653_RNA5SP240	-0.333648026	0.000354907	0.000627538	RNA5SP240
cg22108143_MLXIP	-0.40212066	0.000354914	0.000627548	MLXIP
cg06568710_C12orf54	-0.3994473	0.000354916	0.00062755	C12orf54
cg01824284_LAMA5	-0.315379575	0.000354919	0.000627554	LAMA5
cg23291158_FFAR2	-0.313150002	0.000354928	0.000627564	FFAR2
cg05758100_RNU6-938P	-0.38810621	0.000354929	0.000627564	RNU6-938P
cg21351830_NCAPD2P1	-0.397161183	0.000354929	0.000627564	NCAPD2P1
cg03146219_UNC5B	-0.296533617	0.00035494	0.000627582	UNC5B
cg25072611_GM2AP1	-0.384576676	0.000354941	0.000627582	GM2AP1
cg08880327_LINC00421	-0.318684529	0.000354944	0.000627584	LINC00421
cg17121694_DIAPH3	-0.321242441	0.000354948	0.000627589	DIAPH3
cg17044191_MMP24	0.443984302	0.00035495	0.000627589	MMP24
cg13436192_PHF21B	-0.469137152	0.00035495	0.000627589	PHF21B
cg18330281_NTS	-0.347845836	0.000354955	0.000627595	NTS
cg00066022_G6PC3	0.337369273	0.000354958	0.000627596	G6PC3
cg11156873_RDH13	-0.319312005	0.000354958	0.000627596	RDH13
cg19952435_HDAC5	-0.408109832	0.000354971	0.000627613	HDAC5
cg05884205_VGLL2	-0.326793178	0.000354975	0.000627613	VGLL2
cg05884205_MTND2P6	-0.326793178	0.000354975	0.000627613	MTND2P6
cg05884205_MYMK	-0.326793178	0.000354975	0.000627613	MYMK
cg05884205_LINC02629	-0.326793178	0.000354975	0.000627613	LINC02629
cg05884205_ANKRD30BP1	-0.326793178	0.000354975	0.000627613	ANKRD30BP1
cg16655291_SLC12A9	0.344714475	0.000354978	0.000627615	SLC12A9
cg07814977_REM2	-0.39984032	0.000354978	0.000627615	REM2
cg09631193_CNTLN	0.434680152	0.000354984	0.000627623	CNTLN
cg11687389_DNMT1	-0.324575579	0.000354986	0.000627625	DNMT1
cg03582294_LINC02247	0.342149089	0.000354988	0.000627626	LINC02247
cg13500877_TMEM63C	-0.325121062	0.000354989	0.000627626	TMEM63C
cg00199007_NUCB2	0.322485252	0.000354995	0.000627635	NUCB2
cg25146597_SREBF2-AS1	-0.438027482	0.000354997	0.000627637	SREBF2-AS1
cg13022784_PRSS33	0.393308528	0.000354999	0.000627638	PRSS33
cg21158935_GAPDHP45	0.417947533	0.000355003	0.000627642	GAPDHP45
cg11157765_RPL21P23	-0.30860343	0.000355008	0.000627649	RPL21P23
cg21263170_SUSD5	-0.374757406	0.000355015	0.000627659	SUSD5
cg22114242_TOMM22P3	-0.377442475	0.000355017	0.00062766	TOMM22P3
cg10356767_ZNF705D	-0.392496331	0.000355018	0.00062766	ZNF705D
cg26586804_SLC36A3	-0.333994881	0.000355023	0.000627666	SLC36A3
cg25540816_NFIX	0.433622938	0.000355024	0.000627666	NFIX
cg16596598_IGLJ1	-0.310762537	0.000355025	0.000627666	IGLJ1
cg15005421_IL6STP1	0.370828958	0.000355027	0.000627666	IL6STP1
cg03830265_GAPDHP15	-0.353643565	0.000355029	0.000627666	GAPDHP15
cg26329715_RPS19	-0.334947728	0.00035503	0.000627666	RPS19
cg07470512_IGHD2-15	0.338609677	0.00035503	0.000627666	IGHD2-15
cg15509969_LSMEM2	0.308521754	0.000355036	0.000627674	LSMEM2
cg03406535_SPINT5P	0.499060347	0.000355037	0.000627674	SPINT5P
cg23194886_CLN6	0.339214149	0.000355038	0.000627674	CLN6
cg07307335_MSANTD1	-0.381702165	0.000355039	0.000627675	MSANTD1
cg24744258_TRAJ59	-0.38734314	0.000355041	0.000627676	TRAJ59
cg12156661_MTND4P1	-0.359326516	0.000355045	0.000627679	MTND4P1
cg00148780_RPSAP11	-0.397820246	0.000355046	0.000627679	RPSAP11
cg25375317_OR7E96P	-0.392841876	0.000355049	0.000627679	OR7E96P
cg02232418_ZNF365	-0.32680587	0.000355052	0.000627679	ZNF365
cg18592701_HMGB1P18	-0.394058472	0.000355053	0.000627679	HMGB1P18
cg18592701_PRELID1P7	-0.394058472	0.000355053	0.000627679	PRELID1P7
cg18592701_PNLIP	-0.394058472	0.000355053	0.000627679	PNLIP
cg18592701_MIR670HG	-0.394058472	0.000355053	0.000627679	MIR670HG
cg18592701_GTF2IP2	-0.394058472	0.000355053	0.000627679	GTF2IP2
cg03910065_RNU6-584P	0.32228452	0.000355058	0.000627685	RNU6-584P
cg12859943_SLX1B	-0.302056391	0.000355062	0.000627688	SLX1B
cg06502685_OR51S1	-0.31409097	0.000355063	0.000627688	OR51S1
cg06502685_OR4K15	-0.31409097	0.000355063	0.000627688	OR4K15
cg04212021_NBPF1	0.363121336	0.000355065	0.000627689	NBPF1
cg16071815_RPP25	-0.315784352	0.000355068	0.000627691	RPP25
cg05438523_NDUFB1P2	-0.332759274	0.000355069	0.000627691	NDUFB1P2
cg04572021_ZNF101P1	-0.338890181	0.000355072	0.000627694	ZNF101P1
cg24317585_RNU6-115P	-0.344826381	0.000355073	0.000627695	RNU6-115P
cg10288502_RXFP2	-0.312858068	0.000355076	0.000627696	RXFP2
cg26987106_CDSN	-0.350092911	0.000355076	0.000627696	CDSN
cg12877532_TM2D2	-0.318837453	0.000355083	0.000627705	TM2D2
cg19793303_MTCO2P23	-0.332014719	0.000355084	0.000627705	MTCO2P23
cg09936080_FN3K	0.361460356	0.00035509	0.000627713	FN3K
cg14668447_ZNF680	-0.424144868	0.00035509	0.000627713	ZNF680
cg16037947_NOTCH3	0.364409476	0.000355101	0.000627729	NOTCH3
cg04343263_SLC22A6	-0.334720785	0.000355102	0.000627729	SLC22A6
cg21402844_RNU6-805P	-0.320353085	0.000355106	0.000627734	RNU6-805P
cg04628168_SNRPFP1	-0.323015129	0.000355111	0.000627741	SNRPFP1
cg06252523_SNORD108	-0.385484144	0.000355114	0.000627743	SNORD108
cg00558219_TMEM14DP	0.331926986	0.00035512	0.000627751	TMEM14DP
cg03545635_EPOR	-0.326647659	0.000355121	0.000627751	EPOR
cg12279294_OR2T33	0.3568273	0.000355122	0.000627751	OR2T33
cg09201130_HPN-AS1	0.349648981	0.000355125	0.000627753	HPN-AS1
cg12944418_DNMT3L	-0.318567572	0.000355126	0.000627753	DNMT3L
cg11291003_BTF3P13	-0.356056711	0.000355128	0.000627753	BTF3P13
cg14995921_UNC93A	-0.359334433	0.000355128	0.000627753	UNC93A
cg09403144_TRPC7	0.412375202	0.000355129	0.000627753	TRPC7
cg05081894_RPL21P112	-0.335002532	0.00035513	0.000627753	RPL21P112
cg06760305_PPP1R17	0.345476593	0.000355133	0.000627757	PPP1R17
cg11328826_POLD2P1	-0.402600821	0.000355141	0.000627768	POLD2P1
cg09830308_IDE	0.320058444	0.000355143	0.00062777	IDE
cg12474980_TNFRSF1B	-0.343612035	0.000355149	0.000627778	TNFRSF1B
cg18372600_LRRC3B	-0.337511346	0.000355155	0.000627786	LRRC3B
cg15627834_PRSS56	-0.310547953	0.000355159	0.000627792	PRSS56
cg19653415_TRABD2A	-0.312178022	0.000355162	0.000627794	TRABD2A
cg04132177_RNU1-18P	-0.321294618	0.000355162	0.000627794	RNU1-18P
cg05541722_PCDH18	-0.338503436	0.000355165	0.000627794	PCDH18
cg24605553_DEPDC5	0.376841434	0.000355166	0.000627794	DEPDC5
cg25716065_UBXN7-AS1	0.304799842	0.000355167	0.000627794	UBXN7-AS1
cg14249922_RPS15AP32	0.337642735	0.00035517	0.000627798	RPS15AP32
cg00199007_HS1BP3	-0.328547816	0.000355173	0.000627798	HS1BP3
cg18339359_SEC14L3	-0.317098576	0.000355173	0.000627798	SEC14L3
cg27459981_SUCLG1	0.35434208	0.000355174	0.000627798	SUCLG1
cg25699417_DNAJC19P5	-0.347394538	0.000355176	0.000627798	DNAJC19P5
cg27459981_INVS	0.358791759	0.000355176	0.000627798	INVS
cg12411185_RNU6-462P	-0.373118612	0.000355177	0.000627798	RNU6-462P
cg26293423_KRTAP5-8	-0.317874405	0.00035518	0.000627801	KRTAP5-8
cg11868136_ARSJ	-0.341343864	0.000355181	0.000627801	ARSJ
cg27459981_ANTXR2	0.344848118	0.000355183	0.000627801	ANTXR2
cg11674404_UNC13B	-0.294940958	0.000355186	0.000627801	UNC13B
cg00470469_RASGRP1	-0.323089415	0.000355186	0.000627801	RASGRP1
cg09057080_RANP5	-0.366490632	0.000355186	0.000627801	RANP5
cg13262723_CACNG6	-0.384645654	0.000355188	0.000627802	CACNG6
cg00066022_TMEM201	0.338919448	0.000355189	0.000627802	TMEM201
cg00666820_ABCB8	-0.330464926	0.000355191	0.000627803	ABCB8
cg11390357_ART5	-0.31716901	0.000355197	0.000627812	ART5
cg16626067_PRKACG	-0.445144428	0.000355199	0.000627814	PRKACG
cg16975684_RPL36AP43	-0.335269586	0.000355203	0.000627815	RPL36AP43
cg16726234_BMS1P4-AGAP5	-0.317860664	0.000355204	0.000627815	BMS1P4-AGAP5
cg11153071_NFIC	-0.318867479	0.000355204	0.000627815	NFIC
cg12859943_TMEM79	-0.305610062	0.000355206	0.000627815	TMEM79
cg12319350_FN3K	-0.32213348	0.000355207	0.000627815	FN3K
cg27459981_FAM151B	0.351796924	0.000355208	0.000627815	FAM151B
cg23564471_RLBP1	-0.328864257	0.000355208	0.000627815	RLBP1
cg09830308_RPL26	0.321770479	0.000355209	0.000627815	RPL26
cg15440402_TCF21	-0.41218227	0.000355213	0.00062782	TCF21
cg27130406_PRDM12	0.622131403	0.000355215	0.000627821	PRDM12
cg10723869_FKBP9	-0.326281006	0.000355216	0.000627821	FKBP9
cg07091544_SELENOH	-0.3316636	0.000355223	0.000627831	SELENOH
cg13556387_OPTC	-0.311675581	0.000355232	0.000627844	OPTC
cg14946503_IGHV3-47	-0.307602014	0.000355233	0.000627844	IGHV3-47
cg05186161_SETX	0.372720873	0.000355237	0.000627849	SETX
cg06757548_HTR3C2P	0.405660173	0.00035524	0.000627849	HTR3C2P
cg23290207_MYB-AS1	0.308136624	0.00035524	0.000627849	MYB-AS1
cg11807238_BMS1P17	-0.328293237	0.000355241	0.000627849	BMS1P17
cg09994954_KRTAP10-3	-0.323269323	0.000355243	0.000627849	KRTAP10-3
cg23024913_LINC00867	-0.338620682	0.000355244	0.000627849	LINC00867
cg21832144_RPL5P5	-0.324733463	0.000355244	0.000627849	RPL5P5
cg02990361_KRT17P3	0.356158191	0.000355246	0.00062785	KRT17P3
cg24430871_CADM2-AS1	-0.322936639	0.000355249	0.000627853	CADM2-AS1
cg18455405_C19orf44	-0.309741615	0.00035525	0.000627853	C19orf44
cg18339359_OR4K2	-0.324124901	0.000355251	0.000627853	OR4K2
cg01087869_NTRK2	-0.340654478	0.000355255	0.000627859	NTRK2
cg19703425_IGKJ4	-0.329013732	0.00035526	0.000627865	IGKJ4
cg11674404_MTRR	-0.316932631	0.000355268	0.000627876	MTRR
cg06952660_LSR	-0.395989691	0.000355269	0.000627876	LSR
cg06736160_SPATA3	-0.324379304	0.00035527	0.000627876	SPATA3
cg13001142_NTRK2	-0.331889778	0.000355278	0.000627887	NTRK2
cg16217323_TDRD12	-0.321132941	0.000355278	0.000627887	TDRD12
cg12664780_FAM110D	-0.321287646	0.000355283	0.000627892	FAM110D
cg10054332_MIR1270	-0.329250509	0.000355287	0.000627897	MIR1270
cg08245275_MIR1289-1	-0.322494552	0.000355291	0.000627901	MIR1289-1
cg25477542_RN7SL97P	-0.328907039	0.000355292	0.000627901	RN7SL97P
cg01164221_TNS3	-0.311022815	0.000355292	0.000627901	TNS3
cg26283879_LUC7L3	0.447698707	0.000355294	0.000627901	LUC7L3
cg23183144_MSX1	-0.350952117	0.000355295	0.000627901	MSX1
cg08859787_MYPOP	-0.320298595	0.000355302	0.000627911	MYPOP
cg02587643_LINC01696	0.388036543	0.000355305	0.000627915	LINC01696
cg00199007_PEX16	-0.322091168	0.000355306	0.000627915	PEX16
cg16964439_SERPINB5	-0.327272346	0.000355309	0.000627918	SERPINB5
cg01207767_SLX1B	-0.308541014	0.000355315	0.000627926	SLX1B
cg16581747_RPL9P16	-0.39485367	0.000355319	0.000627929	RPL9P16
cg04837653_RNU6-246P	-0.337214101	0.000355319	0.000627929	RNU6-246P
cg04515996_NXPE2	0.317687108	0.000355323	0.000627932	NXPE2
cg01293277_GPR153	-0.328344008	0.000355324	0.000627932	GPR153
cg02408697_CEP295NL	-0.324005537	0.000355325	0.000627932	CEP295NL
cg12840361_LRP1	-0.344851458	0.000355326	0.000627932	LRP1
cg04748098_MTND4P30	-0.319928461	0.000355328	0.000627934	MTND4P30
cg15817224_SLC2A3P2	-0.388654214	0.000355337	0.000627947	SLC2A3P2
cg12978857_MRPL35P1	-0.400818201	0.00035534	0.000627951	MRPL35P1
cg09407859_RN7SL255P	-0.421348273	0.000355341	0.000627951	RN7SL255P
cg04727604_TUBB8P10	-0.327951757	0.000355345	0.000627956	TUBB8P10
cg10243196_RNU6-432P	0.315642813	0.000355347	0.000627957	RNU6-432P
cg11091734_TBC1D17	-0.333188614	0.000355352	0.000627963	TBC1D17
cg12238738_HOXB1	-0.407643242	0.000355359	0.000627974	HOXB1
cg16278658_ACTBL2	-0.36274886	0.000355361	0.000627976	ACTBL2
cg20120218_AMY2A	-0.347354877	0.000355365	0.000627981	AMY2A
cg26612252_RNU6-115P	0.348823955	0.000355367	0.000627981	RNU6-115P
cg03197961_RNU6-884P	-0.354210626	0.000355368	0.000627981	RNU6-884P
cg14409406_RNU6-1222P	-0.327588612	0.000355374	0.00062799	RNU6-1222P
cg00618271_SLC34A3	-0.406183482	0.000355375	0.00062799	SLC34A3
cg25588120_C2orf49	-0.310975791	0.000355376	0.00062799	C2orf49
cg11110036_RN7SL788P	-0.346647469	0.000355379	0.000627992	RN7SL788P
cg07091544_TCEA3	-0.329625508	0.000355383	0.000627997	TCEA3
cg22846391_RNU6-221P	-0.324125708	0.000355387	0.000627998	RNU6-221P
cg26353006_IGLV4-3	0.33238919	0.000355387	0.000627998	IGLV4-3
cg18888655_SYNE4	-0.328954575	0.000355389	0.000627998	SYNE4
cg08219786_SCP2D1-AS1	-0.31738857	0.00035539	0.000627998	SCP2D1-AS1
cg25395304_ZNF317	-0.315973348	0.000355392	0.000627998	ZNF317
cg14084609_ASH1L-AS1	-0.393424159	0.000355393	0.000627998	ASH1L-AS1
cg19987111_LNCAROD	-0.331905299	0.000355394	0.000627998	LNCAROD
cg13360540_CELA2B	-0.365091818	0.000355395	0.000627998	CELA2B
cg22926960_MAB21L1	-0.366417677	0.000355395	0.000627998	MAB21L1
cg09830308_PTGR2	0.326158752	0.000355395	0.000627998	PTGR2
cg01034726_RNA5SP344	-0.390275906	0.000355403	0.000628009	RNA5SP344
cg16603103_PLA2G2E	-0.328101364	0.000355405	0.000628009	PLA2G2E
cg07200348_MYL6P2	-0.35596879	0.000355405	0.000628009	MYL6P2
cg17696468_RNU7-113P	-0.486676925	0.000355407	0.000628011	RNU7-113P
cg15712577_TRAV17	-0.317124493	0.000355409	0.000628012	TRAV17
cg11119525_DENND2A	-0.470951309	0.000355416	0.00062802	DENND2A
cg25588120_RBBP8	-0.311997726	0.000355416	0.00062802	RBBP8
cg03623045_CRTC1	-0.335641575	0.000355418	0.000628022	CRTC1
cg05043952_ZNF295-AS1	0.335122657	0.000355424	0.000628028	ZNF295-AS1
cg02697258_DSPP	-0.347149641	0.000355424	0.000628028	DSPP
cg15293181_CALHM3	-0.316689076	0.000355428	0.000628034	CALHM3
cg08174789_SLC30A3	-0.3346792	0.000355434	0.000628041	SLC30A3
cg12855906_RUVBL1-AS1	0.382092281	0.000355436	0.000628042	RUVBL1-AS1
cg10797095_LRRK1	-0.327854339	0.000355438	0.000628043	LRRK1
cg19289287_NAA60	-0.332121498	0.000355439	0.000628043	NAA60
cg02443896_CATSPERE	-0.407743809	0.00035544	0.000628043	CATSPERE
cg24555207_LINC00402	-0.313057351	0.000355443	0.000628047	LINC00402
cg14723307_RNU6-1148P	-0.304243486	0.000355445	0.000628047	RNU6-1148P
cg21175760_CRACD	-0.521099006	0.000355446	0.000628047	CRACD
cg18014437_GGA2	0.313216638	0.000355448	0.000628049	GGA2
cg19987111_EPYC	-0.333701361	0.000355452	0.000628054	EPYC
cg00637482_CIR1P3	0.331567808	0.000355455	0.000628054	CIR1P3
cg10934068_GLRX3	0.377787476	0.000355456	0.000628054	GLRX3
cg12584537_CHMP4AP1	-0.323939576	0.000355459	0.000628054	CHMP4AP1
cg12584537_OR2W1	-0.323939576	0.000355459	0.000628054	OR2W1
cg12584537_PGAM1P2	-0.323939576	0.000355459	0.000628054	PGAM1P2
cg12584537_KRTAP10-1	-0.323939576	0.000355459	0.000628054	KRTAP10-1
cg26926221_CGRRF1	-0.431528293	0.000355466	0.000628062	CGRRF1
cg16140565_MOB3C	-0.340637807	0.000355466	0.000628062	MOB3C
cg08317284_CLVS1	0.305718331	0.000355469	0.000628062	CLVS1
cg27030245_GMNN	0.318975591	0.00035547	0.000628062	GMNN
cg08741063_TESK1	-0.334302686	0.000355471	0.000628062	TESK1
cg03378057_RNU4-12P	-0.31793899	0.000355472	0.000628062	RNU4-12P
cg03378057_RPS26P40	-0.31793899	0.000355472	0.000628062	RPS26P40
cg04212021_DMBT1	0.342898343	0.000355477	0.000628068	DMBT1
cg15251010_CHMP4C	-0.378428358	0.000355478	0.000628068	CHMP4C
cg12559208_RPSAP7	0.443558879	0.000355479	0.000628069	RPSAP7
cg19647370_PLA2G2C	-0.44002332	0.000355486	0.000628078	PLA2G2C
cg14311085_TRGV9	-0.356231168	0.000355488	0.00062808	TRGV9
cg02945192_RNU6-1113P	0.351770597	0.000355489	0.00062808	RNU6-1113P
cg10625365_IGKV1-37	0.346580137	0.000355492	0.000628083	IGKV1-37
cg02562282_RPL31P1	-0.378617995	0.000355494	0.000628084	RPL31P1
cg20952434_RAB11FIP2	-0.426753688	0.000355498	0.000628087	RAB11FIP2
cg12341343_RN7SKP53	-0.36949356	0.000355498	0.000628087	RN7SKP53
cg17561092_CALML3-AS1	-0.314313637	0.000355499	0.000628087	CALML3-AS1
cg26748794_RNU6ATAC6P	0.319666823	0.000355513	0.000628109	RNU6ATAC6P
cg02355868_FN3K	-0.364545421	0.000355515	0.00062811	FN3K
cg10548700_PDE4DIPP6	0.317484607	0.000355516	0.00062811	PDE4DIPP6
cg26917828_CDK7	-0.360908351	0.000355517	0.00062811	CDK7
cg15838301_SLC30A8	-0.315383447	0.00035552	0.000628114	SLC30A8
cg17988535_C4BPA	0.39797415	0.000355521	0.000628114	C4BPA
cg12859943_DRD5P2	-0.313563434	0.000355523	0.000628114	DRD5P2
cg25040746_RUFY4	-0.371868116	0.000355525	0.000628115	RUFY4
cg09887955_COX8C	0.398447613	0.000355526	0.000628115	COX8C
cg06259339_TYRL	-0.323984357	0.000355532	0.000628123	TYRL
cg01524501_RNVU1-33	0.422522191	0.000355536	0.000628126	RNVU1-33
cg01293277_PMM1	-0.336986377	0.000355536	0.000628126	PMM1
cg09483607_HIBADH	-0.314950221	0.000355537	0.000628126	HIBADH
cg06372909_PLEKHA7	-0.320634327	0.000355541	0.000628129	PLEKHA7
cg10449536_RPS28P7	-0.3766279	0.000355542	0.000628129	RPS28P7
cg13127920_LINC01474	-0.339601459	0.000355542	0.000628129	LINC01474
cg14206615_IDI1	-0.431910709	0.000355545	0.000628132	IDI1
cg00980696_MIR181A2HG	-0.317937813	0.000355546	0.000628132	MIR181A2HG
cg24337090_SLC35C1	-0.31484485	0.00035555	0.000628136	SLC35C1
cg12953599_CRB3P1	0.323126755	0.000355551	0.000628136	CRB3P1
cg02443896_PTPRS	0.398690352	0.000355561	0.000628151	PTPRS
cg07096305_FGF7P5	0.316238092	0.000355562	0.000628151	FGF7P5
cg04961235_SNORD58A	-0.326770376	0.000355564	0.000628151	SNORD58A
cg20670037_COL1A2	-0.315270527	0.000355564	0.000628151	COL1A2
cg10723869_UFL1	-0.331925658	0.000355572	0.000628161	UFL1
cg14137316_LTBP4	-0.327793922	0.000355573	0.000628161	LTBP4
cg12474980_CYTOR	-0.347777239	0.000355574	0.000628161	CYTOR
cg18678635_PPP1R13L	-0.314850742	0.000355574	0.000628161	PPP1R13L
cg24304928_GOLGA4	-0.329338685	0.000355577	0.000628163	GOLGA4
cg04665311_PROKR1	-0.320273365	0.000355581	0.000628167	PROKR1
cg07662121_RNA5S5	0.308556906	0.000355582	0.000628167	RNA5S5
cg21201401_UNC5B	0.301852185	0.000355584	0.000628167	UNC5B
cg03623045_GOLGA6B	-0.33131816	0.000355584	0.000628167	GOLGA6B
cg12368522_LINC02096	-0.311525732	0.000355587	0.00062817	LINC02096
cg11687389_RPL17P19	-0.303781564	0.000355588	0.00062817	RPL17P19
cg27459981_WDCP	0.360772412	0.000355591	0.000628173	WDCP
cg16999170_TMTC3	-0.411249099	0.000355595	0.000628179	TMTC3
cg16176069_RN7SL294P	-0.325771312	0.000355615	0.000628211	RN7SL294P
cg14170504_RNU6-1201P	0.312252571	0.000355616	0.000628211	RNU6-1201P
cg12571007_MTMR2	-0.327894499	0.00035562	0.000628215	MTMR2
cg00621679_RNU6-1180P	-0.324714876	0.000355622	0.000628215	RNU6-1180P
cg04337937_CEACAMP6	-0.350091118	0.000355622	0.000628215	CEACAMP6
cg06620353_PIMREGP3	-0.322556566	0.000355623	0.000628215	PIMREGP3
cg22843797_GUCY1A2	0.376411558	0.000355625	0.000628217	GUCY1A2
cg11432526_HNRNPA3P4	-0.322147677	0.000355631	0.000628226	HNRNPA3P4
cg12840361_SCAMP4	-0.351312008	0.000355633	0.000628226	SCAMP4
cg10893132_OR52Y1P	-0.413313853	0.000355636	0.00062823	OR52Y1P
cg03151529_HSD11B2	0.474486408	0.000355637	0.00062823	HSD11B2
cg27157122_TNNT2	0.521778923	0.000355641	0.000628235	TNNT2
cg11091734_KCNG2	-0.321862755	0.000355643	0.000628235	KCNG2
cg21689511_MRPL53	-0.404245524	0.000355644	0.000628235	MRPL53
cg13090817_NPTXR	0.35601207	0.000355645	0.000628235	NPTXR
cg14550076_RANP2	-0.315390278	0.000355646	0.000628235	RANP2
cg05874519_VN1R54P	-0.314203747	0.000355649	0.000628238	VN1R54P
cg12877532_ZKSCAN5	-0.318234408	0.00035565	0.000628238	ZKSCAN5
cg10389371_ZNF734P	-0.324558496	0.000355652	0.000628239	ZNF734P
cg25971649_MRPL45P1	-0.310908336	0.000355654	0.00062824	MRPL45P1
cg02401786_NPTXR	0.345440484	0.000355655	0.000628241	NPTXR
cg24405307_UCP2	0.359754477	0.000355657	0.000628242	UCP2
cg19880004_UICLM	-0.395599765	0.000355659	0.000628243	UICLM
cg02481442_RHAG	-0.398461676	0.000355665	0.000628251	RHAG
cg26250129_ARHGAP1	-0.324534718	0.000355674	0.000628265	ARHGAP1
cg01073837_SLC25A24P1	0.385704173	0.000355677	0.000628267	SLC25A24P1
cg15074728_EBF1	-0.328325466	0.000355678	0.000628267	EBF1
cg22263704_TIMP3	-0.304202808	0.000355679	0.000628267	TIMP3
cg14790638_IGHV3-23	-0.316312931	0.00035568	0.000628267	IGHV3-23
cg25864987_ZNF628	-0.324986774	0.000355683	0.000628268	ZNF628
cg25588120_ALDH9A1	-0.309544379	0.000355683	0.000628268	ALDH9A1
cg07793432_TMEM237	-0.423281157	0.000355684	0.000628268	TMEM237
cg02813721_RNF208	-0.318589345	0.000355685	0.000628268	RNF208
cg10521230_RPS20P24	-0.398380622	0.000355689	0.000628272	RPS20P24
cg24170716_OR56B3P	-0.316965084	0.00035569	0.000628272	OR56B3P
cg23023914_MEMO1P1	-0.479189106	0.000355691	0.000628272	MEMO1P1
cg16150798_LINC01535	0.311117042	0.000355695	0.000628278	LINC01535
cg12877532_DTWD2	-0.320000448	0.000355699	0.000628282	DTWD2
cg13819988_RNF208	-0.326219071	0.000355704	0.000628289	RNF208
cg04656811_LRFN3	0.353725049	0.000355712	0.000628301	LRFN3
cg03764791_LINC00311	-0.384274087	0.000355716	0.000628306	LINC00311
cg00619628_NCOR2	-0.330346893	0.000355719	0.000628308	NCOR2
cg04015129_RNA5SP435	-0.317335085	0.000355721	0.000628311	RNA5SP435
cg06849167_BEST2	0.446852055	0.000355724	0.000628311	BEST2
cg15109916_TCTE1	-0.388243209	0.000355724	0.000628311	TCTE1
cg13188416_RNA5SP251	0.299144569	0.000355729	0.000628319	RNA5SP251
cg22853588_PPIL3	-0.331433934	0.00035574	0.000628331	PPIL3
cg18958077_SLC35F1	0.379539024	0.00035574	0.000628331	SLC35F1
cg03728197_APOC3	-0.311833432	0.00035574	0.000628331	APOC3
cg20540806_NUTM2B	0.30676404	0.000355742	0.000628331	NUTM2B
cg01018054_MUCL1	-0.396523756	0.000355742	0.000628331	MUCL1
cg20655737_FLRT1	0.397050441	0.000355747	0.000628335	FLRT1
cg11157765_HNRNPCP6	-0.307392973	0.000355747	0.000628335	HNRNPCP6
cg24603803_SOX13	0.414671887	0.000355748	0.000628335	SOX13
cg04097131_KRTAP5-8	-0.317060167	0.000355753	0.000628341	KRTAP5-8
cg05735659_HKDC1	0.317472125	0.000355757	0.000628346	HKDC1
cg10100117_ZNF366	-0.333846947	0.000355759	0.000628348	ZNF366
cg09483607_PKIB	-0.316348518	0.000355766	0.000628358	PKIB
cg24622985_TREML3P	-0.462074854	0.000355767	0.000628358	TREML3P
cg05091947_RPRM	-0.318513167	0.000355768	0.000628358	RPRM
cg24530557_GAD1	-0.387722729	0.00035577	0.000628358	GAD1
cg03623045_IRF5	-0.337276472	0.000355771	0.000628358	IRF5
cg08073629_TPSAB1	-0.347417243	0.000355773	0.000628359	TPSAB1
cg15063726_CHCHD2P8	-0.316912079	0.000355784	0.000628376	CHCHD2P8
cg06805218_TFF1	-0.375417445	0.000355785	0.000628376	TFF1
cg03308012_RNU4-20P	-0.330394502	0.000355786	0.000628376	RNU4-20P
cg22168087_GPR25	0.320476758	0.000355787	0.000628376	GPR25
cg25122934_GPR85	-0.354282414	0.000355789	0.000628378	GPR85
cg07545728_ASNSP3	-0.357633144	0.000355793	0.000628383	ASNSP3
cg01244006_COPZ2	-0.354091575	0.000355794	0.000628383	COPZ2
cg15712577_GPR151	-0.310115624	0.000355799	0.000628388	GPR151
cg07243941_DTD1-AS1	0.309898672	0.000355801	0.00062839	DTD1-AS1
cg14170504_CCDC3	0.304352985	0.000355806	0.000628397	CCDC3
cg19880004_RAB36	-0.414683952	0.000355807	0.000628397	RAB36
cg24236917_SUCLA2P2	0.431077122	0.000355812	0.000628401	SUCLA2P2
cg10915301_SEPTIN5	0.330716017	0.000355813	0.000628401	SEPTIN5
cg21049487_UNC5B	-0.321390168	0.000355813	0.000628401	UNC5B
cg20540806_RNU6-32P	0.310050468	0.000355816	0.000628405	RNU6-32P
cg23983783_KLRG2	-0.336762066	0.000355817	0.000628405	KLRG2
cg11341144_SLX1B	-0.310558225	0.000355819	0.000628406	SLX1B
cg12089094_RNU6-474P	-0.336129865	0.000355824	0.000628412	RNU6-474P
cg01753920_TSKU	-0.314644407	0.000355829	0.000628418	TSKU
cg11192140_KLHL38	0.377860587	0.000355837	0.000628431	KLHL38
cg09214668_FAR2P4	-0.360368438	0.000355842	0.000628437	FAR2P4
cg21223094_KLK2	-0.399582297	0.000355845	0.000628441	KLK2
cg24543551_OASL	-0.327708722	0.000355853	0.000628447	OASL
cg23202093_RNU4-7P	0.440457344	0.000355853	0.000628447	RNU4-7P
cg09498078_LTBP3	0.387156974	0.000355854	0.000628447	LTBP3
cg04998498_PRM3	-0.378087595	0.000355854	0.000628447	PRM3
cg06214728_SYN3	-0.32862722	0.000355855	0.000628447	SYN3
cg13404427_PTCHD3P3	-0.351083087	0.00035586	0.000628455	PTCHD3P3
cg17159699_LINC00996	-0.335123862	0.000355869	0.000628468	LINC00996
cg03615235_CISH	-0.305215633	0.000355873	0.000628474	CISH
cg05400388_REG1CP	-0.413055972	0.000355878	0.000628476	REG1CP
cg05400388_MTND5P27	-0.413055972	0.000355878	0.000628476	MTND5P27
cg05400388_SLC6A18	-0.413055972	0.000355878	0.000628476	SLC6A18
cg12319350_POU6F2	-0.311243454	0.000355883	0.000628482	POU6F2
cg00199007_HCFC1R1	-0.324407725	0.000355885	0.000628483	HCFC1R1
cg01329362_LCE3E	-0.352080676	0.000355887	0.000628484	LCE3E
cg08679238_RPS26P5	0.389435512	0.000355888	0.000628484	RPS26P5
cg14776351_RN7SL569P	-0.370539118	0.000355889	0.000628484	RN7SL569P
cg06846895_PSD2	-0.348167709	0.000355891	0.000628486	PSD2
cg21133255_URAHP	-0.317263064	0.0003559	0.000628497	URAHP
cg00320608_PLVAP	0.431094432	0.000355901	0.000628497	PLVAP
cg14135783_MED6P1	-0.309920606	0.000355902	0.000628497	MED6P1
cg05292018_SUMO3	0.31834898	0.000355902	0.000628497	SUMO3
cg12377084_RNU6-376P	-0.318818614	0.000355903	0.000628497	RNU6-376P
cg12552823_BST1	-0.36832369	0.000355908	0.000628502	BST1
cg22801868_RNU1-80P	0.316461932	0.000355908	0.000628502	RNU1-80P
cg00199007_PIP5KL1	-0.315535083	0.000355915	0.000628511	PIP5KL1
cg25180916_TRDN-AS1	0.33168482	0.000355916	0.000628511	TRDN-AS1
cg08324397_CPAMD8	-0.340237599	0.000355917	0.000628512	CPAMD8
cg19433091_RNF208	0.444709816	0.000355923	0.000628519	RNF208
cg00766664_RNA5SP145	-0.312270647	0.000355924	0.000628519	RNA5SP145
cg19516263_RNU2-50P	-0.335881067	0.00035593	0.000628527	RNU2-50P
cg22352554_DAB2IP	-0.341302276	0.000355934	0.000628531	DAB2IP
cg13543544_AHDC1	0.400576752	0.000355935	0.000628531	AHDC1
cg00948111_ACTG1P14	-0.342280917	0.000355936	0.000628531	ACTG1P14
cg24312537_SLC9A1	-0.320414559	0.000355938	0.000628531	SLC9A1
cg08324397_PAK6	-0.341121458	0.000355938	0.000628531	PAK6
cg01660000_C13orf42	-0.326047648	0.00035594	0.000628532	C13orf42
cg19586889_CST3	0.338153769	0.000355948	0.00062854	CST3
cg14206615_RBIS	-0.441688933	0.000355948	0.00062854	RBIS
cg18889973_HPSE	-0.348369064	0.000355948	0.00062854	HPSE
cg11879096_LINC01972	-0.413610435	0.00035595	0.00062854	LINC01972
cg27459981_NAP1L1	0.358017789	0.000355951	0.00062854	NAP1L1
cg05133155_HOXC5	-0.330821156	0.000355951	0.00062854	HOXC5
cg27459981_CEP112	0.356724311	0.000355953	0.00062854	CEP112
cg14483161_IFIT2	-0.315014601	0.00035596	0.00062855	IFIT2
cg22444338_RNA5SP274	-0.313678101	0.000355961	0.00062855	RNA5SP274
cg06669036_KRTAP23-1	-0.336931429	0.000355962	0.00062855	KRTAP23-1
cg26474203_DAW1	-0.33004356	0.000355964	0.000628551	DAW1
cg05162523_AFDN-DT	-0.383408515	0.000355965	0.000628551	AFDN-DT
cg09855983_RTP1	-0.326077187	0.000355966	0.000628552	RTP1
cg25421560_RNU1-151P	-0.388960471	0.000355968	0.000628553	RNU1-151P
cg15021109_BZW1P1	-0.386599992	0.00035597	0.000628553	BZW1P1
cg13622265_STUM	-0.320262406	0.000355971	0.000628553	STUM
cg00332153_RPL9P15	0.416421767	0.000355973	0.000628554	RPL9P15
cg17044191_KDM3AP1	-0.430861887	0.000355977	0.000628558	KDM3AP1
cg19970185_LCNL1	0.395710679	0.000355981	0.000628558	LCNL1
cg18323824_LINC01700	-0.308438292	0.000355984	0.000628558	LINC01700
cg06160592_ANO10	-0.359715676	0.000355986	0.000628558	ANO10
cg24360658_PPP1R13L	0.366121797	0.000355988	0.000628558	PPP1R13L
cg24742444_RNA5SP59	0.328948008	0.000355988	0.000628558	RNA5SP59
cg24742444_RNA5SP100	0.328948008	0.000355988	0.000628558	RNA5SP100
cg24742444_RNA5SP175	0.328948008	0.000355988	0.000628558	RNA5SP175
cg24742444_NEUROD6	0.328948008	0.000355988	0.000628558	NEUROD6
cg24742444_MSANTD2P1	0.328948008	0.000355988	0.000628558	MSANTD2P1
cg06763868_RNU6-95P	-0.389607442	0.000355988	0.000628558	RNU6-95P
cg08446682_DHFRP3	-0.455781994	0.000355991	0.000628562	DHFRP3
cg14753740_ACTBP15	0.311250755	0.000355994	0.000628565	ACTBP15
cg16278658_MCHR1	-0.364342599	0.000355998	0.000628569	MCHR1
cg10761315_FAM83A-AS1	-0.313751839	0.000356005	0.000628579	FAM83A-AS1
cg17044191_CASTOR1	0.425697968	0.000356006	0.000628579	CASTOR1
cg17556150_CTNNA3	-0.338833636	0.00035602	0.000628602	CTNNA3
cg01844045_TMEFF1	-0.315004654	0.000356021	0.000628602	TMEFF1
cg00666820_SLC25A39	-0.331011559	0.000356023	0.000628603	SLC25A39
cg03830265_FBXW11P1	-0.352685382	0.000356027	0.000628608	FBXW11P1
cg00226183_LOXL4	-0.326096516	0.000356031	0.000628613	LOXL4
cg03277550_BCL2A1	-0.302540798	0.000356041	0.000628629	BCL2A1
cg00373120_SALL1	-0.34573323	0.000356049	0.000628639	SALL1
cg01921484_OR2T4	-0.310521969	0.000356049	0.000628639	OR2T4
cg23183144_GABRG2	-0.347076492	0.000356052	0.000628642	GABRG2
cg07362060_COL15A1	0.406740819	0.000356054	0.000628643	COL15A1
cg07190763_KIAA0825	0.35694765	0.000356058	0.000628649	KIAA0825
cg05438523_RPL12P10	-0.33424533	0.000356061	0.000628652	RPL12P10
cg18811157_BANF1P2	-0.307147072	0.000356066	0.000628657	BANF1P2
cg13905103_RNU6-690P	-0.389060414	0.000356066	0.000628657	RNU6-690P
cg13229245_WWP1	0.312136806	0.000356071	0.000628662	WWP1
cg24290320_SKI	-0.339801284	0.000356078	0.000628673	SKI
cg16992039_MUCL1	-0.378903077	0.000356083	0.00062868	MUCL1
cg00066022_KRT19	0.332714441	0.00035609	0.000628689	KRT19
cg17714861_SLC12A4	-0.326985659	0.000356092	0.000628692	SLC12A4
cg27286337_WDR4P2	-0.332492665	0.000356098	0.000628696	WDR4P2
cg01062838_SLC25A21	-0.340951177	0.000356098	0.000628696	SLC25A21
cg27459981_DMGDH	0.35950872	0.000356098	0.000628696	DMGDH
cg10515155_RN7SL233P	-0.322828718	0.000356102	0.0006287	RN7SL233P
cg08268925_AHSG	-0.321188889	0.000356104	0.000628701	AHSG
cg27459981_RBM43	0.358263281	0.000356105	0.000628701	RBM43
cg00666820_STARD3	-0.332426662	0.000356106	0.000628702	STARD3
cg00530579_BLNK	-0.317811833	0.000356109	0.000628704	BLNK
cg11911060_PILRA	-0.351043432	0.000356114	0.000628708	PILRA
cg13088253_LY96	-0.316121399	0.000356116	0.000628708	LY96
cg11911060_SERPINE1	-0.35456863	0.000356116	0.000628708	SERPINE1
cg24304928_DCAF13P1	-0.332690507	0.000356117	0.000628708	DCAF13P1
cg20802509_CIR1P3	-0.339955916	0.00035612	0.000628712	CIR1P3
cg20784015_CRYBB3	-0.329733011	0.000356123	0.000628714	CRYBB3
cg14429748_KCNE4	-0.332072959	0.000356126	0.000628717	KCNE4
cg17483361_LSMEM1	0.317075834	0.000356128	0.000628717	LSMEM1
cg08884539_CCER1	-0.354315977	0.000356129	0.000628717	CCER1
cg01003793_LINC01143	-0.36421504	0.000356129	0.000628717	LINC01143
cg24004951_CNN2P8	-0.318327008	0.000356131	0.000628718	CNN2P8
cg02216951_TMEM41B	0.395404058	0.00035614	0.000628731	TMEM41B
cg25385150_SLC27A6	-0.348028288	0.000356141	0.000628731	SLC27A6
cg00980696_OR10J1	-0.292989961	0.000356143	0.000628732	OR10J1
cg09774124_NPM1P13	-0.319966989	0.000356146	0.000628736	NPM1P13
cg17613326_GGT7	0.344733194	0.000356148	0.000628738	GGT7
cg10411959_ADRA1A	-0.321316197	0.00035615	0.000628739	ADRA1A
cg20007465_SORBS1	0.304927354	0.000356154	0.000628744	SORBS1
cg06350097_ANPEP	-0.30020731	0.000356156	0.000628746	ANPEP
cg23290207_DNAH10	0.304134301	0.00035616	0.000628749	DNAH10
cg18693889_RNY1P2	-0.356574717	0.000356162	0.00062875	RNY1P2
cg15251010_MBD4	-0.377378843	0.000356162	0.00062875	MBD4
cg00701755_MYB-AS1	-0.371979894	0.000356166	0.000628752	MYB-AS1
cg14629910_LINC01804	0.369596992	0.000356167	0.000628752	LINC01804
cg02590715_MTND4P23	-0.350661491	0.000356167	0.000628752	MTND4P23
cg19316173_SNORA71B	-0.377205314	0.000356171	0.000628752	SNORA71B
cg04485371_OSTN-AS1	-0.313031723	0.000356172	0.000628752	OSTN-AS1
cg04200026_RPL29P19	0.316298438	0.000356172	0.000628752	RPL29P19
cg16655291_ERO1B	-0.338226269	0.000356173	0.000628752	ERO1B
cg13229245_VPS45	0.308401698	0.000356173	0.000628752	VPS45
cg13229245_FAM133B	0.311225772	0.000356188	0.000628777	FAM133B
cg04132177_NDUFB4P4	-0.309000896	0.000356196	0.000628788	NDUFB4P4
cg21178143_SNORD48	-0.37525545	0.000356199	0.000628789	SNORD48
cg09830308_MTFR1L	0.322703894	0.000356199	0.000628789	MTFR1L
cg24107163_ANKRD20A19P	0.427026931	0.000356203	0.00062879	ANKRD20A19P
cg03958512_TMIGD2	0.413090566	0.000356203	0.00062879	TMIGD2
cg23720406_SEMA3G	0.41672425	0.000356205	0.00062879	SEMA3G
cg25037011_RNF24	0.312396778	0.000356206	0.00062879	RNF24
cg12875538_PRG4	-0.496748041	0.000356206	0.00062879	PRG4
cg13203009_DPP10-AS2	-0.379761524	0.000356207	0.00062879	DPP10-AS2
cg24736412_TIE1	0.403321554	0.00035622	0.000628812	TIE1
cg19408449_PGBD4	-0.330829119	0.000356223	0.000628813	PGBD4
cg11386978_LCNL1	-0.320024441	0.000356224	0.000628813	LCNL1
cg14071947_GJA4	-0.387838784	0.000356224	0.000628813	GJA4
cg20918017_MTND2P20	-0.312625708	0.000356231	0.000628822	MTND2P20
cg14924064_ITPKB-IT1	0.309908429	0.000356239	0.000628833	ITPKB-IT1
cg14560276_IGKV1OR9-2	-0.351379882	0.000356241	0.000628833	IGKV1OR9-2
cg11295357_RNU6-741P	-0.380080791	0.000356241	0.000628833	RNU6-741P
cg04515996_LAMA4	0.288437472	0.000356242	0.000628833	LAMA4
cg07914385_GKN2	-0.325742032	0.000356243	0.000628834	GKN2
cg00200763_RFPL4AL1	0.437971338	0.000356249	0.000628841	RFPL4AL1
cg16655291_SMPD3	0.340685716	0.000356251	0.000628841	SMPD3
cg21849790_AMOTL1	0.301847209	0.000356251	0.000628841	AMOTL1
cg08285570_ZBTB8A	-0.403025842	0.000356253	0.000628841	ZBTB8A
cg09235147_MEMO1P1	0.329975341	0.000356255	0.000628841	MEMO1P1
cg17958291_TMEM86B	-0.368364881	0.000356255	0.000628841	TMEM86B
cg12877532_GLMN	-0.322606055	0.000356256	0.000628841	GLMN
cg11619434_TRIM41	-0.322883903	0.000356257	0.000628841	TRIM41
cg08167951_LINC02476	0.344921992	0.00035626	0.000628843	LINC02476
cg07917878_EIF4A1P8	-0.31638445	0.000356261	0.000628843	EIF4A1P8
cg06149863_GPX2	-0.38296983	0.000356263	0.000628843	GPX2
cg08534653_RNU4-59P	0.405224775	0.000356263	0.000628843	RNU4-59P
cg10972590_ATP13A4-AS1	0.387734204	0.000356265	0.000628845	ATP13A4-AS1
cg07850274_MRTFB	-0.359309549	0.000356267	0.000628846	MRTFB
cg02808430_SEPTIN5	-0.361935154	0.000356268	0.000628847	SEPTIN5
cg27010076_UTS2R	-0.39833698	0.000356272	0.00062885	UTS2R
cg09671109_OR4F21	0.320168672	0.000356273	0.000628851	OR4F21
cg18844029_HSD11B2	-0.31820826	0.000356275	0.000628851	HSD11B2
cg10932472_CAMSAP3	-0.342370998	0.000356276	0.000628852	CAMSAP3
cg19574514_HOXD9	-0.428034235	0.000356281	0.000628858	HOXD9
cg15296799_AGPAT2	-0.349911242	0.000356283	0.000628858	AGPAT2
cg09162333_PPP6R2	-0.363038123	0.000356284	0.000628858	PPP6R2
cg02858625_TRAJ61	-0.327739921	0.000356285	0.000628858	TRAJ61
cg19408449_RNU6-25P	-0.332116563	0.000356286	0.000628859	RNU6-25P
cg15790457_NEXN-AS1	-0.325162984	0.000356289	0.000628862	NEXN-AS1
cg13605646_ENHO	-0.368431198	0.000356291	0.000628863	ENHO
cg00263677_ZNF534	-0.320696022	0.000356295	0.000628868	ZNF534
cg23715213_FSCN1	-0.317909048	0.000356297	0.00062887	FSCN1
cg21088165_RPL7P43	-0.328739468	0.000356305	0.000628881	RPL7P43
cg12349317_C2CD4D-AS1	-0.443491554	0.000356309	0.000628885	C2CD4D-AS1
cg03005781_C11orf98P1	-0.318471579	0.000356311	0.000628885	C11orf98P1
cg06578063_MPRIPP1	-0.332503422	0.000356311	0.000628885	MPRIPP1
cg16131126_SMG7-AS1	-0.405422892	0.000356313	0.000628885	SMG7-AS1
cg17114767_SLC45A1	-0.329268833	0.000356315	0.000628885	SLC45A1
cg16899501_BRI3	-0.345218369	0.000356315	0.000628885	BRI3
cg06032500_ZFP36L2	-0.351110673	0.000356316	0.000628885	ZFP36L2
cg09774124_DIP2A-IT1	-0.319762087	0.000356318	0.000628885	DIP2A-IT1
cg26759296_ALDH1A1	-0.326689431	0.000356319	0.000628885	ALDH1A1
cg03875668_AK4P4	-0.323625099	0.000356319	0.000628885	AK4P4
cg03033996_LINC01709	-0.359677045	0.000356325	0.000628893	LINC01709
cg13884871_LINC01808	0.497201102	0.000356326	0.000628893	LINC01808
cg10664162_BPIFB3	-0.311273661	0.000356327	0.000628893	BPIFB3
cg01982002_DPPA3P2	0.347182152	0.000356331	0.000628897	DPPA3P2
cg20289757_ISLR2	-0.401982478	0.000356331	0.000628897	ISLR2
cg21828663_MIR548A2	-0.319737175	0.000356335	0.000628898	MIR548A2
cg21828663_DEFB125	-0.319737175	0.000356335	0.000628898	DEFB125
cg14241523_SPINK14	-0.447576625	0.000356336	0.000628898	SPINK14
cg06991118_AHDC1	0.354553206	0.000356338	0.000628898	AHDC1
cg00069540_ARID1A	-0.380610147	0.000356339	0.000628898	ARID1A
cg26759296_TDP2	-0.334410761	0.000356339	0.000628898	TDP2
cg00199007_ANKRD26	0.32299248	0.000356344	0.000628905	ANKRD26
cg11756138_TRAV8-7	0.456403236	0.000356348	0.000628909	TRAV8-7
cg06750410_HSPB1	-0.330624168	0.00035635	0.000628909	HSPB1
cg15812976_CAMSAP3	-0.334449422	0.000356351	0.000628909	CAMSAP3
cg24479590_LIN7B	-0.349078347	0.000356355	0.000628913	LIN7B
cg16550453_ZP1	-0.32181387	0.000356355	0.000628913	ZP1
cg14981546_OR1S2	0.316254974	0.000356356	0.000628913	OR1S2
cg00171290_SPC24	-0.326628866	0.000356358	0.000628913	SPC24
cg21373145_RPL22P14	0.490305557	0.000356359	0.000628913	RPL22P14
cg26379583_TRBV30	-0.326515509	0.00035636	0.000628914	TRBV30
cg00218134_PTCD1	-0.340319987	0.000356365	0.00062892	PTCD1
cg14631896_OR5D3P	-0.314707143	0.000356366	0.00062892	OR5D3P
cg06807117_SLC13A1	-0.440390673	0.000356372	0.000628927	SLC13A1
cg04527761_RNU4-7P	0.401383837	0.00035638	0.00062894	RNU4-7P
cg23782583_UMLILO	-0.331282991	0.000356385	0.000628946	UMLILO
cg17159699_PILRB	-0.343968687	0.000356389	0.000628951	PILRB
cg03549208_THRAP3P1	-0.318224897	0.000356391	0.000628951	THRAP3P1
cg11348583_RPL7P17	-0.307645539	0.0003564	0.000628964	RPL7P17
cg22853588_USP17L3	0.326752602	0.000356401	0.000628964	USP17L3
cg01538049_LINC01776	-0.385515171	0.000356403	0.000628964	LINC01776
cg07207099_UBD	0.29875697	0.000356404	0.000628964	UBD
cg13714644_LAMA5	-0.31703204	0.000356405	0.000628964	LAMA5
cg11674404_EDARADD	-0.307026308	0.000356407	0.000628964	EDARADD
cg19234089_LINC01072	-0.32064593	0.000356407	0.000628964	LINC01072
cg11153505_PEAK3	-0.313173011	0.000356409	0.000628965	PEAK3
cg12426214_FAM111B	-0.350930495	0.000356411	0.000628966	FAM111B
cg00569101_POU5F1	-0.322272815	0.000356412	0.000628966	POU5F1
cg20863800_HMCN1	-0.362019855	0.000356415	0.000628967	HMCN1
cg18701685_SPNS2	0.319546561	0.000356415	0.000628967	SPNS2
cg02786370_TRIM65	0.354980399	0.000356416	0.000628967	TRIM65
cg06952660_WNK2	-0.388025822	0.000356417	0.000628968	WNK2
cg13728604_NFATC2IP	0.339282434	0.000356422	0.000628975	NFATC2IP
cg14924064_IGLV3-25	0.306243397	0.000356424	0.000628976	IGLV3-25
cg06923988_CPZ	0.357389181	0.000356428	0.00062898	CPZ
cg26284196_NEDD4	-0.345815081	0.000356429	0.00062898	NEDD4
cg17159699_POLD2P1	0.310752913	0.000356431	0.00062898	POLD2P1
cg15554216_RHEBP1	-0.383218031	0.000356433	0.00062898	RHEBP1
cg04072177_FRMD4A	-0.327500319	0.000356433	0.00062898	FRMD4A
cg03251805_ANPEP	-0.361507878	0.000356433	0.00062898	ANPEP
cg21288684_OR2H1	-0.309576169	0.000356436	0.000628981	OR2H1
cg12521157_SLC35F1	0.331520046	0.000356436	0.000628981	SLC35F1
cg18844029_ITPKA	-0.324734582	0.000356438	0.000628981	ITPKA
cg09175462_CCDC116	-0.33001699	0.000356439	0.000628982	CCDC116
cg27194219_KRTAP5-3	-0.322167339	0.000356442	0.000628984	KRTAP5-3
cg19060760_PFKP	-0.328732488	0.000356446	0.000628987	PFKP
cg15232971_HMGN3P1	-0.391636927	0.000356447	0.000628987	HMGN3P1
cg08432383_RNU4-69P	0.370355978	0.000356447	0.000628987	RNU4-69P
cg16274716_ILDR2	-0.313325763	0.000356453	0.000628994	ILDR2
cg25452068_DMBT1	-0.404583681	0.00035646	0.000629006	DMBT1
cg05816188_RPS15P9	0.402158442	0.000356466	0.000629012	RPS15P9
cg01660000_UACA	-0.329482617	0.000356467	0.000629012	UACA
cg07571734_PAK4	-0.343523741	0.000356467	0.000629012	PAK4
cg27543695_KCNJ9	-0.315605634	0.000356469	0.000629013	KCNJ9
cg26162637_LINC01812	-0.296660041	0.000356472	0.000629015	LINC01812
cg26393871_PPP1R27	0.311822688	0.000356477	0.000629022	PPP1R27
cg18458703_DAB1	-0.36475293	0.000356479	0.000629023	DAB1
cg08976646_FAM83G	-0.332899276	0.00035648	0.000629023	FAM83G
cg06230847_SETD1A	-0.324690547	0.000356481	0.000629024	SETD1A
cg01026025_RPL3P8	-0.398671797	0.000356483	0.000629024	RPL3P8
cg13376960_LHX3	-0.319314817	0.000356484	0.000629024	LHX3
cg00318756_DNAJB12	-0.341375119	0.000356489	0.000629031	DNAJB12
cg25292374_CELA3B	-0.335503484	0.000356494	0.000629036	CELA3B
cg21018156_HMGB1P37	-0.394117845	0.000356495	0.000629036	HMGB1P37
cg03260458_BCL9L	0.413310416	0.000356496	0.000629036	BCL9L
cg15657225_HS1BP3-IT1	0.384334909	0.000356496	0.000629036	HS1BP3-IT1
cg05186161_TMEM144	0.373975663	0.000356501	0.000629042	TMEM144
cg13920792_OR7E13P	-0.322908587	0.000356503	0.000629044	OR7E13P
cg05186161_TMEM183A	0.36436711	0.000356506	0.000629047	TMEM183A
cg05396439_GPS2P2	-0.333278593	0.000356514	0.000629056	GPS2P2
cg07110659_RPL21P75	-0.444638487	0.000356514	0.000629056	RPL21P75
cg04474876_COPZ2	-0.418036487	0.000356518	0.000629057	COPZ2
cg20683445_ALPG	-0.319104002	0.000356518	0.000629057	ALPG
cg08324397_RUSC1	-0.354100927	0.000356518	0.000629057	RUSC1
cg13895650_PPDPF	-0.339754848	0.000356526	0.000629069	PPDPF
cg00778059_C20orf144	0.396826056	0.000356528	0.00062907	C20orf144
cg17035132_LINC01168	-0.330917116	0.000356531	0.000629074	LINC01168
cg07979752_PLK5	0.430935126	0.000356536	0.00062908	PLK5
cg23916780_LINC01874	0.364884956	0.000356539	0.00062908	LINC01874
cg23916780_RNA5SP89	0.364884956	0.000356539	0.00062908	RNA5SP89
cg23916780_SNORD32B	0.364884956	0.000356539	0.00062908	SNORD32B
cg17552116_NAA60	0.337060656	0.000356543	0.000629083	NAA60
cg10548700_RNU6-767P	0.318193769	0.000356544	0.000629083	RNU6-767P
cg04077175_FN3K	0.432347385	0.000356545	0.000629084	FN3K
cg16237262_KCND3	-0.352630821	0.000356549	0.000629088	KCND3
cg02849345_FBP1	0.362564962	0.00035655	0.000629088	FBP1
cg15838301_LINC01324	-0.311071552	0.000356553	0.000629089	LINC01324
cg22314643_FGA	-0.320681639	0.000356554	0.000629089	FGA
cg09498078_LTBP4	0.387082016	0.000356555	0.000629089	LTBP4
cg09375488_DNA2	-0.392728825	0.000356556	0.000629089	DNA2
cg11821302_TEAD1	-0.34707312	0.000356557	0.000629089	TEAD1
cg09684998_NPTXR	-0.32320392	0.00035656	0.000629093	NPTXR
cg01824284_SNHG17	-0.304608288	0.000356564	0.000629097	SNHG17
cg10520070_TMEM117	-0.409536495	0.000356565	0.000629097	TMEM117
cg27015201_PCDHA9	-0.397786605	0.000356567	0.000629099	PCDHA9
cg19822890_SLAMF1	-0.313840665	0.000356568	0.000629099	SLAMF1
cg22997974_RNU6-269P	-0.330922073	0.00035657	0.0006291	RNU6-269P
cg14943847_ULBP3	-0.45302033	0.000356571	0.0006291	ULBP3
cg24636969_C4B	0.32580699	0.000356575	0.000629103	C4B
cg19687532_SNORA10B	-0.3181203	0.000356576	0.000629103	SNORA10B
cg27287578_AKAP1	-0.42616437	0.000356578	0.000629103	AKAP1
cg04515996_FHL3	0.321167103	0.000356578	0.000629103	FHL3
cg07969669_ANPEP	-0.318574497	0.00035658	0.000629105	ANPEP
cg02697258_MTND2P16	-0.341682141	0.000356584	0.000629109	MTND2P16
cg05450979_QRICH2	-0.320321025	0.000356586	0.000629109	QRICH2
cg13229245_RPE	0.311433603	0.000356587	0.000629109	RPE
cg13508402_RPS3AP8	-0.335425142	0.000356587	0.000629109	RPS3AP8
cg21689511_FASTKD3	-0.416560081	0.00035659	0.000629111	FASTKD3
cg07832337_USP17L15	0.315225454	0.00035659	0.000629111	USP17L15
cg21840153_EMBP1	-0.446532533	0.000356593	0.000629114	EMBP1
cg18665513_RTN4RL2	0.390216718	0.000356596	0.000629117	RTN4RL2
cg24719399_PTCHD3	0.372897677	0.000356601	0.000629124	PTCHD3
cg02476436_FAM225B	-0.316612201	0.000356606	0.000629129	FAM225B
cg02303400_MTCO2P34	-0.31596416	0.000356608	0.000629129	MTCO2P34
cg01293277_SELENON	-0.341684461	0.000356609	0.000629129	SELENON
cg04613428_MYRF	0.44342922	0.000356609	0.000629129	MYRF
cg12035532_GCK	0.364418237	0.000356612	0.000629131	GCK
cg27189395_MSLN	0.348288235	0.000356612	0.000629131	MSLN
cg17372378_CD58	-0.390878635	0.000356618	0.000629139	CD58
cg19271242_PMAIP1	-0.345220151	0.000356619	0.000629139	PMAIP1
cg19060760_MYB-AS1	0.319508264	0.000356626	0.000629147	MYB-AS1
cg22762615_DRD3	0.314804689	0.000356627	0.000629147	DRD3
cg26329715_WDR18	-0.332993338	0.000356629	0.000629149	WDR18
cg23587192_CDO1	-0.390305458	0.000356632	0.000629152	CDO1
cg13292150_RNU2-38P	-0.501599593	0.000356636	0.000629157	RNU2-38P
cg04141520_LINC01885	-0.330696472	0.000356637	0.000629157	LINC01885
cg24230904_SRRM1P2	-0.327370392	0.000356638	0.000629157	SRRM1P2
cg17096979_PAPPA-AS2	-0.330655246	0.000356642	0.000629162	PAPPA-AS2
cg17417926_RPS2P48	-0.331297119	0.000356643	0.000629162	RPS2P48
cg14332079_RNU6-517P	0.386797607	0.000356646	0.000629165	RNU6-517P
cg19039809_MTCO2P17	-0.359541783	0.000356668	0.000629201	MTCO2P17
cg00804694_C1GALT1C1L	-0.386761188	0.00035667	0.000629203	C1GALT1C1L
cg01874239_FAM240C	0.373757893	0.000356673	0.000629207	FAM240C
cg04590123_SLC39A3	-0.387008056	0.000356675	0.000629208	SLC39A3
cg13131681_CACNA1H	0.403334806	0.000356679	0.000629212	CACNA1H
cg08762534_ASTN2-AS1	0.471575202	0.000356683	0.000629216	ASTN2-AS1
cg26740375_RNF223	-0.342070486	0.000356684	0.000629216	RNF223
cg24479590_FBLN2	-0.346070122	0.000356685	0.000629216	FBLN2
cg22337491_RN7SL105P	0.343769765	0.000356689	0.000629222	RN7SL105P
cg04735960_OR7E130P	-0.320103569	0.000356691	0.000629222	OR7E130P
cg02340312_RPL8P2	-0.328227043	0.000356692	0.000629222	RPL8P2
cg02616251_MIR16-1	-0.322098678	0.000356693	0.000629222	MIR16-1
cg06458239_TMEM79	-0.484026809	0.000356697	0.000629227	TMEM79
cg15790457_R3HDML	-0.329910213	0.000356701	0.000629232	R3HDML
cg07917878_PIRT	-0.322510729	0.000356705	0.000629234	PIRT
cg17158894_MIR563	-0.366372072	0.000356706	0.000629234	MIR563
cg10723869_ZFAND1	-0.332368869	0.000356707	0.000629234	ZFAND1
cg23084528_TNK1	-0.386564016	0.000356707	0.000629234	TNK1
cg09819502_KCNK16	0.31875386	0.000356718	0.000629252	KCNK16
cg07320976_XKR4	-0.361150936	0.000356729	0.000629267	XKR4
cg20229920_C1QTNF12	-0.331454469	0.000356729	0.000629267	C1QTNF12
cg23024553_KLB	-0.320715826	0.000356744	0.000629291	KLB
cg03615235_GATA2	-0.310927207	0.000356745	0.000629291	GATA2
cg24214659_RPS15P9	0.338709169	0.000356751	0.000629298	RPS15P9
cg05926928_RNU6-1280P	0.322710224	0.000356751	0.000629298	RNU6-1280P
cg22510412_PPP1R13L	-0.323849273	0.000356756	0.000629304	PPP1R13L
cg05921384_TEX46	-0.319368983	0.000356765	0.000629318	TEX46
cg13147408_LINC01804	-0.340409613	0.000356771	0.000629326	LINC01804
cg19408449_NECAP1P2	-0.32317591	0.000356775	0.00062933	NECAP1P2
cg02443896_CDC14A	-0.403849368	0.000356783	0.000629343	CDC14A
cg08121165_POM121L14P	-0.343040147	0.000356785	0.000629345	POM121L14P
cg18830282_TMEM14DP	0.323429643	0.00035679	0.000629351	TMEM14DP
cg09855983_RNU5B-1	-0.331162662	0.000356796	0.000629357	RNU5B-1
cg19836592_NKAIN4	-0.396423579	0.000356797	0.000629357	NKAIN4
cg09830308_DEPDC4	0.326396112	0.000356798	0.000629357	DEPDC4
cg22897634_TRBVA	-0.333097373	0.000356799	0.000629357	TRBVA
cg06551718_RNY1P2	-0.381990387	0.000356799	0.000629357	RNY1P2
cg18205030_MRGPRX1	-0.319397533	0.000356802	0.000629359	MRGPRX1
cg03113878_DNAI4	0.307586679	0.000356804	0.000629361	DNAI4
cg04590123_GUCY1A2	0.385494883	0.000356806	0.000629363	GUCY1A2
cg08515884_DLK1	-0.302558932	0.000356809	0.000629365	DLK1
cg25699417_MYOT	-0.343445021	0.00035681	0.000629365	MYOT
cg11950994_TLE2	-0.399029846	0.000356811	0.000629365	TLE2
cg05186161_ZNF146	0.372489996	0.000356814	0.000629369	ZNF146
cg12968518_LINC01117	0.388054938	0.000356817	0.000629371	LINC01117
cg09227800_RAVER2	-0.346946949	0.00035682	0.000629375	RAVER2
cg10411339_RPSAP44	0.439510824	0.000356821	0.000629375	RPSAP44
cg19449260_ZNF703	0.400365842	0.000356824	0.000629377	ZNF703
cg10699599_C1QL2	-0.317869788	0.000356825	0.000629377	C1QL2
cg20121803_PNLIPRP3	0.305807532	0.000356826	0.000629377	PNLIPRP3
cg13732663_MT1A	-0.311895876	0.000356829	0.00062938	MT1A
cg26543311_RNA5S17	-0.332678954	0.000356831	0.000629382	RNA5S17
cg13311549_SDHB	0.357745384	0.000356833	0.000629382	SDHB
cg00804694_RNF44	0.394536666	0.000356835	0.000629382	RNF44
cg20692464_SMPDL3B	-0.320162755	0.000356836	0.000629382	SMPDL3B
cg07571734_MTSS2	-0.342617975	0.000356836	0.000629382	MTSS2
cg04479876_ABI3BP	0.36752704	0.000356837	0.000629382	ABI3BP
cg22087659_RPL9P31	0.315864174	0.000356844	0.000629389	RPL9P31
cg24136288_DRD5P1	-0.356340946	0.000356844	0.000629389	DRD5P1
cg24366036_FOXD4	-0.329918528	0.000356846	0.000629391	FOXD4
cg20225678_OLFML1	-0.315150081	0.000356849	0.000629392	OLFML1
cg15541606_GPR158	0.33308175	0.000356849	0.000629392	GPR158
cg11921888_BMS1P9	-0.314446272	0.00035685	0.000629392	BMS1P9
cg15143998_RARG	-0.314948234	0.000356853	0.000629396	RARG
cg04707531_DEFA3	0.297467861	0.000356858	0.000629401	DEFA3
cg03507241_OR2L9P	0.42543539	0.000356863	0.000629409	OR2L9P
cg11868136_CNN3	-0.34136883	0.000356866	0.000629411	CNN3
cg23809394_TRAJ35	0.33731731	0.000356867	0.000629411	TRAJ35
cg15712577_SLA2	-0.308386671	0.000356873	0.000629417	SLA2
cg12877532_CCNJ	-0.318409281	0.000356873	0.000629417	CCNJ
cg12090821_RN7SKP291	-0.338703824	0.000356874	0.000629417	RN7SKP291
cg14694342_OCM	0.387763235	0.000356875	0.000629417	OCM
cg05144042_MIR99B	-0.411681456	0.000356879	0.000629421	MIR99B
cg08073629_RHOG	-0.36163984	0.000356882	0.000629425	RHOG
cg03959986_RNA5SP325	0.318030419	0.000356885	0.000629426	RNA5SP325
cg25472353_COX20P2	0.307570975	0.000356885	0.000629426	COX20P2
cg12774454_IGHV4-39	-0.337786006	0.000356895	0.000629441	IGHV4-39
cg11041558_MUPP	-0.355041952	0.000356896	0.000629441	MUPP
cg13353160_LHCGR	-0.419019081	0.000356898	0.000629442	LHCGR
cg10842456_NLRP4	-0.315177799	0.000356901	0.000629445	NLRP4
cg10520070_TAF4B	-0.404103792	0.000356905	0.000629449	TAF4B
cg14668447_NAA16	-0.423504929	0.000356905	0.000629449	NAA16
cg05155922_SNORD121B	0.424492821	0.000356915	0.000629464	SNORD121B
cg01068375_RNU6-74P	-0.415947917	0.000356918	0.000629468	RNU6-74P
cg18626958_LRRC9	-0.312317343	0.000356922	0.000629473	LRRC9
cg24151486_COL16A1	-0.509142935	0.000356926	0.000629477	COL16A1
cg07485723_METTL24	0.309545851	0.000356929	0.000629481	METTL24
cg02835401_HNRNPA1P47	-0.323283491	0.000356931	0.000629481	HNRNPA1P47
cg16653138_RAC1P3	-0.318801057	0.000356932	0.000629481	RAC1P3
cg00909976_MIR617	0.309276094	0.000356933	0.000629481	MIR617
cg08698035_RNA5SP138	-0.371350271	0.00035694	0.000629489	RNA5SP138
cg08698035_ARL2BPP7	-0.371350271	0.00035694	0.000629489	ARL2BPP7
cg03886523_MIR148A	-0.337944388	0.000356942	0.000629489	MIR148A
cg26362184_BOC	-0.310313208	0.000356943	0.000629489	BOC
cg01586670_NPSR1	-0.299551913	0.000356943	0.000629489	NPSR1
cg13701086_SHANK2-AS1	-0.314560859	0.000356949	0.000629496	SHANK2-AS1
cg06846895_CHCHD3	-0.343797448	0.000356951	0.000629499	CHCHD3
cg24171294_GORASP1	-0.337192823	0.000356955	0.000629504	GORASP1
cg08455267_SELENON	0.389573512	0.000356962	0.000629514	SELENON
cg04748098_VDAC2P3	-0.315889028	0.000356967	0.000629519	VDAC2P3
cg24374161_RNU6-82P	0.445115039	0.00035698	0.000629541	RNU6-82P
cg26081710_OR2AJ1	-0.340478673	0.000356981	0.000629541	OR2AJ1
cg00270291_BCL9L	-0.320485439	0.000356985	0.000629545	BCL9L
cg00565075_IGLV5-48	0.478868226	0.000356994	0.00062956	IGLV5-48
cg19787076_EIF1B	-0.327059652	0.000356998	0.000629563	EIF1B
cg13229245_ODC1	0.311075034	0.000357	0.000629566	ODC1
cg25855415_BAP1	0.358339977	0.000357007	0.000629575	BAP1
cg27333706_UNC5B	0.374423776	0.000357008	0.000629575	UNC5B
cg17994629_ETNPPL	-0.341440055	0.000357012	0.000629577	ETNPPL
cg11084113_USP29	-0.395548733	0.000357012	0.000629577	USP29
cg06350097_NPSR1	-0.301076518	0.000357012	0.000629577	NPSR1
cg25132536_RNF208	0.365736547	0.000357014	0.000629577	RNF208
cg13442200_PPIAP88	-0.35016228	0.000357016	0.000629579	PPIAP88
cg19653415_SSTR2	-0.308317088	0.00035702	0.000629583	SSTR2
cg07914385_ANKRD20A10P	-0.319811483	0.00035702	0.000629583	ANKRD20A10P
cg04072177_STX1B	-0.327567233	0.000357023	0.000629584	STX1B
cg24969888_APCS	-0.343831707	0.000357024	0.000629585	APCS
cg14526732_CICP5	0.314495339	0.000357027	0.000629587	CICP5
cg10141352_POM121L4P	-0.302995694	0.000357028	0.000629587	POM121L4P
cg18014437_NDUFB8	0.309807645	0.00035703	0.000629588	NDUFB8
cg19289287_OR4S1	-0.322429084	0.000357031	0.000629588	OR4S1
cg11950994_FGFRL1	-0.399387556	0.000357033	0.000629589	FGFRL1
cg02234216_CCDC154	-0.362443299	0.000357033	0.000629589	CCDC154
cg11993171_PLEKHH3	-0.312936339	0.000357035	0.000629589	PLEKHH3
cg14170504_IDH1	0.314353244	0.000357037	0.00062959	IDH1
cg26393275_PLEC	-0.325235918	0.000357039	0.000629592	PLEC
cg25015733_SPATA3	-0.398508861	0.00035704	0.000629592	SPATA3
cg12859943_LCNL1	-0.317401789	0.000357041	0.000629592	LCNL1
cg03549208_BMP3	-0.314802145	0.000357052	0.000629609	BMP3
cg06450181_CEP164P1	-0.363050164	0.000357053	0.000629609	CEP164P1
cg15296799_BCR	-0.347747249	0.000357063	0.000629623	BCR
cg13258697_NINJ2	0.350789044	0.000357064	0.000629624	NINJ2
cg16655291_HDHD3	0.343747788	0.000357068	0.000629628	HDHD3
cg19408449_ILKAP	-0.328145456	0.000357072	0.000629629	ILKAP
cg09324359_PSMC1P2	-0.412812399	0.000357072	0.000629629	PSMC1P2
cg17792994_MAP3K21	-0.368607031	0.000357074	0.000629629	MAP3K21
cg12421834_RN7SL239P	0.315451773	0.000357075	0.000629629	RN7SL239P
cg24742444_SEC14L5	0.298098594	0.000357075	0.000629629	SEC14L5
cg02443896_SYNE1	-0.401975896	0.000357076	0.000629629	SYNE1
cg22676901_RPL7P59	-0.324822333	0.000357077	0.000629629	RPL7P59
cg06760305_OR5AU1	0.337984425	0.000357079	0.000629629	OR5AU1
cg19408449_PDE4DIPP7	-0.331656302	0.00035708	0.000629629	PDE4DIPP7
cg20595271_LPCAT2BP	-0.344736692	0.00035708	0.000629629	LPCAT2BP
cg16378520_DCC	-0.335196621	0.000357083	0.000629632	DCC
cg27513510_WBP1LP1	-0.328913624	0.000357087	0.000629637	WBP1LP1
cg12612309_TP63	-0.380709791	0.000357088	0.000629637	TP63
cg15797223_CYP4F62P	0.38958996	0.00035709	0.000629637	CYP4F62P
cg24996565_APOOP2	0.327888981	0.000357091	0.000629638	APOOP2
cg14368276_TPCN2	-0.31607377	0.000357097	0.000629641	TPCN2
cg22262095_NRARP	-0.505925015	0.000357097	0.000629641	NRARP
cg14046470_UGT2B15	-0.330856854	0.000357098	0.000629641	UGT2B15
cg18650515_RNA5SP485	-0.385682275	0.000357098	0.000629641	RNA5SP485
cg12877532_COX5A	-0.317663816	0.000357103	0.000629645	COX5A
cg11868136_PUS7L	-0.337968861	0.000357103	0.000629645	PUS7L
cg26759296_HEBP2	-0.332981573	0.000357103	0.000629645	HEBP2
cg03623045_ANKS3	-0.331203555	0.000357111	0.000629655	ANKS3
cg02121773_TNNI3K	-0.422033181	0.000357112	0.000629655	TNNI3K
cg25081128_BEGAIN	-0.32509178	0.000357113	0.000629655	BEGAIN
cg05376228_CGB8	0.44041595	0.000357116	0.000629657	CGB8
cg08131310_SNORA80B	-0.310183229	0.000357118	0.000629659	SNORA80B
cg14085477_GATA4	-0.417385496	0.00035712	0.000629662	GATA4
cg25588120_SMC3	-0.308073261	0.000357122	0.000629662	SMC3
cg27030245_TDG	0.314868188	0.000357123	0.000629662	TDG
cg20936529_RNU6-486P	-0.346463035	0.000357128	0.000629666	RNU6-486P
cg11091734_RBM15	-0.324226519	0.000357128	0.000629666	RBM15
cg17055934_FGF12-AS2	0.315836333	0.000357131	0.00062967	FGF12-AS2
cg21133255_MAP7D1	-0.329533848	0.000357142	0.000629687	MAP7D1
cg06301252_IGLV3-16	-0.325541023	0.000357148	0.000629694	IGLV3-16
cg02908282_DIS3L2P1	-0.332273955	0.000357149	0.000629694	DIS3L2P1
cg25127975_SPEM1	0.403422914	0.000357152	0.000629694	SPEM1
cg03386509_RNU6-901P	-0.314851122	0.000357153	0.000629694	RNU6-901P
cg16655291_GRID2IP	0.334977294	0.000357155	0.000629694	GRID2IP
cg05001330_FAM86JP	-0.397132474	0.000357155	0.000629694	FAM86JP
cg19703425_RPS19P6	-0.334765228	0.000357155	0.000629694	RPS19P6
cg14787030_DEFB103B	-0.449606038	0.000357156	0.000629694	DEFB103B
cg19316173_SNORA63C	-0.363763196	0.000357157	0.000629694	SNORA63C
cg19592252_ASPHD1	0.403953159	0.000357158	0.000629695	ASPHD1
cg13360263_MT1F	-0.359989758	0.000357161	0.000629698	MT1F
cg12156661_IGHV3-74	-0.349242202	0.00035717	0.000629711	IGHV3-74
cg17806866_CHD3	-0.324214006	0.000357172	0.000629711	CHD3
cg10934068_REV1	0.387279891	0.000357172	0.000629711	REV1
cg24597457_PLBD2	-0.324609742	0.000357174	0.000629712	PLBD2
cg22551578_LTBP4	-0.314946674	0.000357176	0.000629713	LTBP4
cg05784996_MMP23A	-0.401034197	0.000357177	0.000629713	MMP23A
cg11949518_CASKIN1	-0.317625699	0.000357182	0.000629719	CASKIN1
cg01068375_RNASEK-C17orf49	0.388043955	0.000357183	0.000629719	RNASEK-C17orf49
cg04662079_KANK4	-0.315891117	0.000357184	0.000629719	KANK4
cg20614067_HBG2	-0.315837312	0.00035719	0.000629728	HBG2
cg15068552_OR56B3P	-0.310845546	0.000357196	0.000629737	OR56B3P
cg19307851_OTX1	-0.32101074	0.000357199	0.000629739	OTX1
cg07950307_OTUD7A	0.314740877	0.0003572	0.000629739	OTUD7A
cg04837653_C16orf82	-0.335365622	0.000357202	0.000629741	C16orf82
cg16750801_KRT17P5	-0.439441698	0.000357206	0.000629745	KRT17P5
cg25037011_AKR1C3	0.299830337	0.000357207	0.000629745	AKR1C3
cg21948601_KRT40	-0.346663882	0.000357209	0.000629745	KRT40
cg06437703_SHISA6	0.359963559	0.00035721	0.000629745	SHISA6
cg00069540_UBA7	-0.382419347	0.000357221	0.000629754	UBA7
cg09705622_CCDC182	-0.364019967	0.000357221	0.000629754	CCDC182
cg24337090_LGI3	-0.313192496	0.000357221	0.000629754	LGI3
cg24479590_RILPL1	-0.336292909	0.000357221	0.000629754	RILPL1
cg26393275_PNMT	-0.322179295	0.000357221	0.000629754	PNMT
cg13229245_ACSL3	0.309819862	0.000357222	0.000629754	ACSL3
cg05056349_TPO	0.34380074	0.00035723	0.000629766	TPO
cg26759296_UBE2G1	-0.336077553	0.000357231	0.000629766	UBE2G1
cg01660000_RNA5S8	-0.315506212	0.000357232	0.000629766	RNA5S8
cg00168193_OR10AA1P	-0.393717053	0.000357241	0.000629776	OR10AA1P
cg12426214_RN7SL791P	-0.339481824	0.000357242	0.000629776	RN7SL791P
cg19516263_RPL39P39	-0.341313687	0.000357244	0.000629776	RPL39P39
cg05861871_LINC02247	-0.318041735	0.000357245	0.000629776	LINC02247
cg03591123_KRTAP5-2	-0.32345363	0.000357245	0.000629776	KRTAP5-2
cg18474443_TRAJ54	-0.336473529	0.000357247	0.000629776	TRAJ54
cg17454173_RPL5P32	-0.347887542	0.00035725	0.000629776	RPL5P32
cg25657443_MIR572	-0.428220553	0.00035725	0.000629776	MIR572
cg10342261_UBE2E1-AS1	-0.38012417	0.00035725	0.000629776	UBE2E1-AS1
cg01722343_RNU6-125P	0.326266675	0.00035725	0.000629776	RNU6-125P
cg00067141_SLAMF9	0.345752677	0.000357251	0.000629776	SLAMF9
cg09152224_DEFB108B	-0.31426171	0.000357254	0.000629778	DEFB108B
cg20295071_HMGB3P5	0.322146314	0.000357258	0.000629784	HMGB3P5
cg04229294_KRT8P43	-0.390088663	0.000357259	0.000629784	KRT8P43
cg12332795_SNORA5A	0.339669559	0.000357261	0.000629784	SNORA5A
cg21351830_IGLJ7	-0.397856183	0.000357262	0.000629785	IGLJ7
cg02660271_SHOX2	0.38587376	0.000357263	0.000629785	SHOX2
cg10852431_TMC8	0.422281049	0.000357264	0.000629785	TMC8
cg12203985_FAM240C	-0.305073648	0.000357272	0.000629795	FAM240C
cg00986162_RPL21P28	0.414505221	0.000357272	0.000629795	RPL21P28
cg15349274_DBF4P1	-0.31384135	0.000357279	0.000629802	DBF4P1
cg09926728_RNA5SP391	-0.339929054	0.00035728	0.000629802	RNA5SP391
cg10723869_SHLD2	-0.333384515	0.00035728	0.000629802	SHLD2
cg15812976_SLC27A4	-0.32738099	0.000357282	0.000629803	SLC27A4
cg02121773_PDE4D	-0.417671004	0.000357285	0.000629807	PDE4D
cg03146219_REEP4	-0.304496819	0.000357288	0.00062981	REEP4
cg02938045_NLGN2	-0.322336847	0.00035729	0.000629811	NLGN2
cg14635551_TPT1P8	-0.318894369	0.000357292	0.000629813	TPT1P8
cg22535327_S100A15A	-0.360228549	0.000357298	0.00062982	S100A15A
cg22108143_RNU6-1218P	-0.399215555	0.000357299	0.00062982	RNU6-1218P
cg24304928_ZNF398	-0.32650575	0.0003573	0.00062982	ZNF398
cg19586889_SIVA1	0.335758497	0.000357303	0.000629821	SIVA1
cg15353666_TEAD3	-0.37222973	0.000357304	0.000629821	TEAD3
cg12679899_NDST1	-0.320819296	0.000357304	0.000629821	NDST1
cg19123882_BMP8B	0.361282665	0.000357308	0.000629826	BMP8B
cg05970080_ARHGEF5	-0.345349514	0.000357309	0.000629826	ARHGEF5
cg02345572_PPIAP63	-0.332275831	0.000357312	0.000629827	PPIAP63
cg10492042_RN7SKP296	0.30757506	0.000357312	0.000629827	RN7SKP296
cg02697258_RNU6-1209P	-0.342846973	0.000357314	0.000629828	RNU6-1209P
cg01093202_FAM25G	-0.402141802	0.000357315	0.000629828	FAM25G
cg17438432_DPEP2	0.315776352	0.000357316	0.000629828	DPEP2
cg04299170_ZNF696	0.32153404	0.00035732	0.000629828	ZNF696
cg16476710_SLC17A7	0.494133562	0.000357321	0.000629828	SLC17A7
cg02216951_PIGV	0.397845754	0.000357322	0.000629828	PIGV
cg13188416_VWDE	0.312479984	0.000357323	0.000629828	VWDE
cg11030720_LINC01353	-0.371905683	0.000357323	0.000629828	LINC01353
cg23587192_CASR	-0.385131863	0.000357323	0.000629828	CASR
cg24270367_RPL21P107	-0.339631052	0.000357327	0.000629832	RPL21P107
cg05264324_LINC02331	-0.321865438	0.000357333	0.000629839	LINC02331
cg16802996_RPL23AP48	-0.352641858	0.000357333	0.000629839	RPL23AP48
cg14137316_PLEC	-0.327736597	0.000357339	0.000629846	PLEC
cg05166317_CTSL	-0.339065211	0.000357343	0.000629851	CTSL
cg15509969_HSPB1P1	0.306911827	0.000357344	0.000629851	HSPB1P1
cg13897388_RPL21P89	-0.369756569	0.000357354	0.000629863	RPL21P89
cg10284638_GHSR	-0.310461345	0.000357354	0.000629863	GHSR
cg14668447_CNOT2	-0.424402792	0.000357354	0.000629863	CNOT2
cg27337217_RNU6-171P	0.403006371	0.000357356	0.000629864	RNU6-171P
cg21477985_FOXR1	0.322270307	0.000357359	0.000629867	FOXR1
cg00199007_KIAA2013	-0.32571843	0.000357369	0.000629881	KIAA2013
cg13565400_INF2	0.337065735	0.000357369	0.000629881	INF2
cg23238869_CHDH	-0.321213393	0.000357375	0.000629884	CHDH
cg03386509_ITPKC	-0.322439092	0.000357377	0.000629884	ITPKC
cg21731721_WIPF1	0.341998637	0.00035738	0.000629884	WIPF1
cg07492518_NOP56P2	-0.447989829	0.000357384	0.000629884	NOP56P2
cg19264743_IHO1	-0.326597836	0.000357384	0.000629884	IHO1
cg05971678_ARRDC2	-0.310658418	0.000357386	0.000629884	ARRDC2
cg05186161_SMAD5	0.370140493	0.000357387	0.000629884	SMAD5
cg24757160_HMGN2P36	-0.321596707	0.000357387	0.000629884	HMGN2P36
cg02693701_MIR1237	-0.347762993	0.000357388	0.000629884	MIR1237
cg05841486_NLGN1-AS1	-0.381333451	0.000357389	0.000629884	NLGN1-AS1
cg05291244_COA3	0.36274076	0.000357389	0.000629884	COA3
cg02724374_CYLC2	-0.319060482	0.000357389	0.000629884	CYLC2
cg02724374_CCDC172	-0.319060482	0.000357389	0.000629884	CCDC172
cg02724374_CACNG3	-0.319060482	0.000357389	0.000629884	CACNG3
cg02724374_CFTRP3	-0.319060482	0.000357389	0.000629884	CFTRP3
cg08741063_PTPN23	-0.33605514	0.00035739	0.000629884	PTPN23
cg21482265_ATP1A2	-0.348134514	0.000357394	0.000629886	ATP1A2
cg24429037_SCAND3P1	-0.352059426	0.000357394	0.000629886	SCAND3P1
cg10141352_ADAMTS5	-0.317450742	0.000357396	0.000629886	ADAMTS5
cg25587920_ECE2	-0.366768941	0.000357397	0.000629886	ECE2
cg10964184_AP1B1P1	-0.355807708	0.000357399	0.000629886	AP1B1P1
cg06880767_SLC6A5	-0.318129286	0.000357402	0.000629886	SLC6A5
cg23809394_RFLNB	0.324172808	0.000357402	0.000629886	RFLNB
cg24304928_FBXO30	-0.326825159	0.000357402	0.000629886	FBXO30
cg00744753_DUOXA2	-0.322652119	0.000357402	0.000629886	DUOXA2
cg26353006_SCN4B	0.315951007	0.000357403	0.000629886	SCN4B
cg01240583_SNORA60	-0.321829678	0.000357404	0.000629886	SNORA60
cg18888655_VARS2	-0.324556078	0.000357407	0.000629888	VARS2
cg14421548_IFITM3P1	0.298597097	0.000357408	0.000629888	IFITM3P1
cg09128733_SLC6A17-AS1	0.337050834	0.000357409	0.000629888	SLC6A17-AS1
cg18864926_CAPZA1P4	-0.362613355	0.000357415	0.000629897	CAPZA1P4
cg21086969_OR52E6	-0.360562471	0.000357417	0.000629899	OR52E6
cg18554976_SLC35F1	-0.40175452	0.000357419	0.000629899	SLC35F1
cg17839232_SYT6	-0.318625124	0.000357423	0.000629904	SYT6
cg09162333_MIF	-0.353639467	0.000357425	0.000629905	MIF
cg05481981_OR2M4	-0.355336169	0.000357429	0.00062991	OR2M4
cg09227800_ESYT2	-0.34681236	0.000357433	0.000629914	ESYT2
cg09936080_LTBP4	0.359270904	0.000357434	0.000629914	LTBP4
cg05091947_CLPTM1	-0.346623761	0.000357435	0.000629915	CLPTM1
cg02357623_ZNF516	-0.403003471	0.000357441	0.000629923	ZNF516
cg07190763_RALGPS2	0.357351761	0.000357442	0.000629923	RALGPS2
cg08285570_PLEKHH2	-0.419047584	0.000357444	0.000629923	PLEKHH2
cg25655482_GRXCR1	-0.32953607	0.000357446	0.000629926	GRXCR1
cg15296799_CLTB	-0.348943704	0.000357453	0.000629936	CLTB
cg07372510_LINC01363	-0.375805186	0.000357454	0.000629936	LINC01363
cg16062368_CHRNA1	-0.370504891	0.000357456	0.000629936	CHRNA1
cg15029183_LINC01638	-0.312587643	0.00035746	0.000629939	LINC01638
cg02282594_CHI3L1	0.353468239	0.000357461	0.000629939	CHI3L1
cg16975684_RNU6-1074P	-0.342039232	0.000357461	0.000629939	RNU6-1074P
cg14723307_HOXA1	-0.304677248	0.000357465	0.000629944	HOXA1
cg15838301_MIR1265	-0.325553108	0.000357468	0.000629945	MIR1265
cg14412184_KRT17P5	-0.331263587	0.000357469	0.000629945	KRT17P5
cg09126014_THOC3	-0.383880832	0.000357469	0.000629945	THOC3
cg09417812_SNORD6	-0.421329471	0.000357472	0.000629947	SNORD6
cg12571007_NTN4	-0.318828031	0.000357473	0.000629947	NTN4
cg14908168_DPP10-AS2	-0.347841685	0.000357474	0.000629947	DPP10-AS2
cg22836400_HMGN1P24	0.316890398	0.000357478	0.000629952	HMGN1P24
cg06234051_RNVU1-21	-0.31984378	0.000357482	0.000629957	RNVU1-21
cg17741818_OR2G1P	0.313688201	0.000357485	0.000629961	OR2G1P
cg24952959_RNU2-22P	0.326713142	0.000357489	0.000629964	RNU2-22P
cg13897388_NIP7P2	-0.358769231	0.00035749	0.000629964	NIP7P2
cg15353666_DVL2	-0.374081858	0.000357491	0.000629964	DVL2
cg26555733_RPS15P9	0.411408237	0.000357492	0.000629964	RPS15P9
cg05694098_IBA57	-0.419263869	0.000357494	0.000629966	IBA57
cg21673338_ZSCAN12P1	-0.354179905	0.000357497	0.000629969	ZSCAN12P1
cg17044191_FXYD2	0.425282616	0.0003575	0.000629972	FXYD2
cg12877532_ZSCAN12	-0.318332809	0.000357501	0.000629972	ZSCAN12
cg08476832_RNU6-196P	-0.323063494	0.000357506	0.000629978	RNU6-196P
cg24866437_RN7SL165P	-0.313268958	0.000357509	0.000629981	RN7SL165P
cg24050109_NPTXR	-0.336257609	0.000357511	0.000629981	NPTXR
cg05171452_RHOA-IT1	-0.315882319	0.000357511	0.000629981	RHOA-IT1
cg00558219_MST1R	-0.333729027	0.000357512	0.000629982	MST1R
cg26250129_PFKP	-0.328066222	0.00035752	0.000629992	PFKP
cg20020034_RNU1-88P	-0.40442329	0.000357522	0.000629992	RNU1-88P
cg21860329_RPS2P7	-0.316445333	0.000357522	0.000629992	RPS2P7
cg10973043_RNU6-1242P	-0.334856864	0.000357525	0.000629992	RNU6-1242P
cg15353666_PNPLA6	-0.378892212	0.000357525	0.000629992	PNPLA6
cg09830308_PEX19	0.315739383	0.000357526	0.000629992	PEX19
cg18517266_STYXL2	0.368746098	0.000357527	0.000629992	STYXL2
cg05207347_RNU6-80P	-0.307832603	0.000357528	0.000629992	RNU6-80P
cg26740375_MSLN	-0.349026722	0.000357529	0.000629992	MSLN
cg01521225_ARL6IP4	-0.320884249	0.000357534	0.000629995	ARL6IP4
cg02058602_SNAI3	-0.320477446	0.000357535	0.000629995	SNAI3
cg24337090_FAM110A	-0.321226829	0.000357538	0.000629998	FAM110A
cg20644084_RN7SL273P	0.42261382	0.000357538	0.000629998	RN7SL273P
cg11238267_HLA-B	0.409080461	0.000357545	0.000630007	HLA-B
cg25205727_RNU6-468P	-0.332209852	0.00035755	0.000630012	RNU6-468P
cg11800379_TNNT2	0.34471668	0.000357551	0.000630012	TNNT2
cg25655084_MRAP2	-0.357125439	0.000357551	0.000630012	MRAP2
cg00592315_OR6B2	-0.326587501	0.000357553	0.000630012	OR6B2
cg26668221_PRSS8	-0.331603052	0.000357555	0.000630015	PRSS8
cg16846991_CTSLP1	-0.329655286	0.000357557	0.000630016	CTSLP1
cg12470036_PRELID1P1	-0.387994294	0.000357559	0.000630018	PRELID1P1
cg05186161_CEP57	0.373738368	0.000357561	0.000630019	CEP57
cg06252523_CCHCR1	-0.39304476	0.000357564	0.000630021	CCHCR1
cg16547579_POU6F2	-0.429684809	0.000357576	0.000630041	POU6F2
cg21252088_LINC01745	0.346117771	0.000357577	0.000630041	LINC01745
cg07571734_WNT9A	-0.333735653	0.000357581	0.000630045	WNT9A
cg13916261_PANX1	0.391523587	0.000357588	0.000630056	PANX1
cg15296799_OSBPL7	-0.341726926	0.000357591	0.000630058	OSBPL7
cg22637538_SMG1P4	0.326257759	0.000357593	0.00063006	SMG1P4
cg00223767_MIR218-2	-0.345133964	0.000357595	0.000630062	MIR218-2
cg21479603_ST6GALNAC2P1	-0.308267454	0.000357598	0.000630065	ST6GALNAC2P1
cg00558219_RHOF	-0.333762799	0.000357601	0.000630067	RHOF
cg02133819_RN7SKP204	-0.344131954	0.000357604	0.000630067	RN7SKP204
cg15353666_MAP3K10	-0.371533001	0.000357604	0.000630067	MAP3K10
cg16655291_ADRM1	0.345074155	0.000357604	0.000630067	ADRM1
cg20644084_TUBA3E	0.421648855	0.000357605	0.000630067	TUBA3E
cg23238869_LAMA3	-0.338431111	0.000357611	0.000630075	LAMA3
cg03451395_C4orf33	-0.385566767	0.000357615	0.00063008	C4orf33
cg12089094_RNU4-66P	-0.329480423	0.000357616	0.00063008	RNU4-66P
cg17329886_CCL1	-0.350332973	0.000357617	0.00063008	CCL1
cg01955533_DDX39AP1	-0.395709949	0.00035762	0.000630081	DDX39AP1
cg18474443_FAM238B	-0.336070672	0.000357621	0.000630081	FAM238B
cg26329715_PLXNA1	-0.332025937	0.00035763	0.000630096	PLXNA1
cg09534232_TBX18-AS1	-0.312061852	0.000357632	0.000630097	TBX18-AS1
cg18690735_IL21	0.395013482	0.000357639	0.000630099	IL21
cg16596598_LINC00426	-0.305915352	0.000357641	0.000630099	LINC00426
cg17281658_VENTXP7	-0.309994346	0.000357642	0.000630099	VENTXP7
cg17281658_RNA5SP215	-0.309994346	0.000357642	0.000630099	RNA5SP215
cg17281658_LINC01047	-0.309994346	0.000357642	0.000630099	LINC01047
cg17281658_ZNF971P	-0.309994346	0.000357642	0.000630099	ZNF971P
cg00630237_DCAF4L2	-0.360707571	0.000357642	0.000630099	DCAF4L2
cg22229231_RNF5	-0.352220783	0.000357642	0.000630099	RNF5
cg15251010_PDE8A	-0.36893448	0.000357654	0.000630113	PDE8A
cg26759296_ZBTB34	-0.341134001	0.000357654	0.000630113	ZBTB34
cg14587401_SNORD114-18	0.347990741	0.000357655	0.000630113	SNORD114-18
cg17044191_BORCS7	-0.435701184	0.000357661	0.000630121	BORCS7
cg00013655_RNU6-788P	0.308652552	0.000357665	0.000630125	RNU6-788P
cg22930385_SOX8	-0.317260189	0.000357666	0.000630125	SOX8
cg09926728_LINC00229	-0.342665328	0.000357667	0.000630126	LINC00229
cg08985142_NFKBIB	-0.336360239	0.000357674	0.000630132	NFKBIB
cg25138053_RNU1-75P	0.304494916	0.000357675	0.000630132	RNU1-75P
cg00732589_TNNT2	-0.316228399	0.000357675	0.000630132	TNNT2
cg14122110_HOMER2P1	-0.321170664	0.000357686	0.000630151	HOMER2P1
cg15296799_PTPN23	-0.35363773	0.000357687	0.000630151	PTPN23
cg26393275_BOC	-0.307792518	0.000357691	0.000630154	BOC
cg17555660_LINC01056	-0.319887157	0.000357691	0.000630154	LINC01056
cg00811340_RPL7P8	-0.324481096	0.000357695	0.000630158	RPL7P8
cg25938960_RPL36AP40	-0.325672183	0.000357698	0.00063016	RPL36AP40
cg03958058_LINC02576	-0.319933294	0.0003577	0.000630161	LINC02576
cg04431059_OR1K1	0.31310092	0.000357701	0.000630161	OR1K1
cg24360513_OR11L1	0.322080644	0.000357702	0.000630161	OR11L1
cg19952435_AADACL2	0.391073955	0.000357705	0.000630164	AADACL2
cg18554976_LRRC9	-0.399248305	0.000357708	0.000630167	LRRC9
cg06338987_KRT8P44	-0.318007678	0.00035772	0.000630186	KRT8P44
cg11425656_LINC01343	-0.396168391	0.000357726	0.000630196	LINC01343
cg05186161_PIGX	0.369939077	0.000357735	0.000630209	PIGX
cg14970550_RNU7-73P	-0.460765241	0.00035774	0.000630216	RNU7-73P
cg03365111_RNU1-83P	-0.332847729	0.000357745	0.000630223	RNU1-83P
cg02514711_SNORD77B	0.318222953	0.000357746	0.000630223	SNORD77B
cg20983548_DAB1	-0.315699457	0.00035775	0.000630227	DAB1
cg09162333_GTPBP3	-0.362723907	0.000357753	0.000630231	GTPBP3
cg11316131_CFL1P2	0.385463581	0.000357756	0.000630234	CFL1P2
cg12008478_SLC6A5	-0.322934629	0.000357758	0.000630235	SLC6A5
cg06502685_RCAN1	-0.309284943	0.000357759	0.000630235	RCAN1
cg23296665_SLC24A3-AS1	-0.335780245	0.000357769	0.000630249	SLC24A3-AS1
cg07784959_NUTM2B	-0.350946981	0.000357769	0.000630249	NUTM2B
cg11134437_RPSAP76	-0.407932209	0.000357773	0.000630252	RPSAP76
cg11687389_RNU6-272P	-0.31876677	0.000357775	0.000630253	RNU6-272P
cg21847195_RNA5S4	-0.359655504	0.000357775	0.000630253	RNA5S4
cg18359338_RFX1	-0.377907761	0.00035778	0.000630258	RFX1
cg16181973_CELSR2	-0.321707775	0.000357781	0.000630258	CELSR2
cg13088253_RPL22P18	-0.318768544	0.000357782	0.000630258	RPL22P18
cg24250902_F13A1	-0.360586824	0.000357784	0.000630259	F13A1
cg24377657_RNU6-959P	0.317317373	0.000357787	0.000630262	RNU6-959P
cg24863484_RPL23AP37	-0.385587119	0.000357788	0.000630262	RPL23AP37
cg13793166_LRRC73	0.439201039	0.000357789	0.000630262	LRRC73
cg23522611_LILRP1	0.386942625	0.000357792	0.000630266	LILRP1
cg20007465_FADS1	0.311565778	0.000357801	0.000630279	FADS1
cg02355304_ITGB4	-0.348375591	0.000357806	0.000630287	ITGB4
cg02697258_RAG2	-0.327981274	0.000357822	0.000630313	RAG2
cg25226014_PPARG	0.394157831	0.000357824	0.000630313	PPARG
cg14668447_RCN2	-0.429375646	0.000357826	0.000630315	RCN2
cg14446103_RN7SL116P	-0.334134391	0.000357832	0.000630322	RN7SL116P
cg06627151_OR2A14	0.388250636	0.000357834	0.000630324	OR2A14
cg10342963_FN3K	-0.322671985	0.000357836	0.000630326	FN3K
cg22988305_RNU1-74P	-0.354073481	0.000357838	0.000630328	RNU1-74P
cg26077615_LRRC8A	-0.323388562	0.000357841	0.00063033	LRRC8A
cg02786370_RN7SL273P	0.35426483	0.000357846	0.000630337	RN7SL273P
cg02562282_SPTA1	-0.377641959	0.000357849	0.000630339	SPTA1
cg19822890_RPL34P3	-0.310015669	0.00035785	0.000630339	RPL34P3
cg15759696_ZNF965P	0.460221967	0.000357851	0.000630339	ZNF965P
cg22551062_TPT1P5	-0.317646698	0.000357855	0.000630343	TPT1P5
cg09830308_ISCU	0.318235454	0.000357855	0.000630343	ISCU
cg06902555_MIR1302-3	-0.329641011	0.000357858	0.000630346	MIR1302-3
cg16835097_SSPN	0.321005857	0.000357861	0.000630347	SSPN
cg16810969_LINC00620	-0.348272791	0.000357862	0.000630347	LINC00620
cg24578004_RPL31P14	-0.33733256	0.000357863	0.000630347	RPL31P14
cg24876773_RNU6-160P	-0.326017386	0.000357863	0.000630347	RNU6-160P
cg26759296_SLC35G1	-0.337931349	0.000357866	0.000630348	SLC35G1
cg12459932_LYPD1	0.356705998	0.000357869	0.000630352	LYPD1
cg20985980_SLC13A4	0.43610112	0.000357877	0.000630365	SLC13A4
cg10932472_KRTAP5-8	-0.333966649	0.00035788	0.000630368	KRTAP5-8
cg09339841_MEIKIN	-0.317655649	0.000357883	0.000630368	MEIKIN
cg02345572_RPL35AP19	-0.33371745	0.000357883	0.000630368	RPL35AP19
cg22352554_ARHGAP1	-0.34353951	0.000357889	0.000630373	ARHGAP1
cg02216442_UNC5B	-0.324248626	0.000357891	0.000630373	UNC5B
cg01340659_DUSP28	-0.481688103	0.000357893	0.000630373	DUSP28
cg27237477_RPL23AP28	-0.324530976	0.000357894	0.000630373	RPL23AP28
cg24046884_OR6K1P	-0.402171103	0.000357895	0.000630373	OR6K1P
cg24046884_PPIAP68	-0.402171103	0.000357895	0.000630373	PPIAP68
cg24046884_RNU6-386P	-0.402171103	0.000357895	0.000630373	RNU6-386P
cg24046884_RPL10P10	-0.402171103	0.000357895	0.000630373	RPL10P10
cg18455405_ZFHX3	-0.320664949	0.000357897	0.000630375	ZFHX3
cg12603344_GLIS2	-0.330427353	0.000357901	0.000630375	GLIS2
cg14044167_PLA2G7	-0.307569373	0.000357902	0.000630375	PLA2G7
cg23247274_GID8	-0.323530606	0.000357905	0.000630375	GID8
cg07485723_ABCA9	0.30660281	0.000357906	0.000630375	ABCA9
cg22930385_FFAR2	-0.320426498	0.000357907	0.000630375	FFAR2
cg09284795_RAB28P3	0.406435766	0.000357907	0.000630375	RAB28P3
cg14905600_RNA5SP339	-0.425486812	0.000357907	0.000630375	RNA5SP339
cg10392209_RPL7P37	-0.426450682	0.000357908	0.000630375	RPL7P37
cg15278957_ASB10	-0.38129189	0.000357908	0.000630375	ASB10
cg12537688_RNU6-910P	-0.309155907	0.000357912	0.000630379	RNU6-910P
cg23024913_PTBP2	-0.336121996	0.000357924	0.000630397	PTBP2
cg20225678_DNAJC9-AS1	-0.30539018	0.000357925	0.000630397	DNAJC9-AS1
cg22798247_CNN2P2	-0.310275626	0.000357926	0.000630397	CNN2P2
cg07571734_EXOC3L1	-0.333103084	0.000357929	0.000630397	EXOC3L1
cg06568056_DHCR24	0.314642416	0.000357929	0.000630397	DHCR24
cg25217772_GABRA2	-0.320313102	0.000357929	0.000630397	GABRA2
cg05070626_SCAMP4	-0.376894891	0.000357931	0.000630397	SCAMP4
cg15576245_SYNPR	-0.343089091	0.000357932	0.000630397	SYNPR
cg08983433_LINC02487	-0.396679893	0.000357934	0.000630397	LINC02487
cg19952435_ATP6V0C	-0.409411505	0.000357935	0.000630397	ATP6V0C
cg12020396_HYDIN	0.338419858	0.000357936	0.000630397	HYDIN
cg02868976_MIR218-2	0.398110417	0.000357936	0.000630397	MIR218-2
cg24919054_LIPC	-0.384749551	0.00035794	0.0006304	LIPC
cg12420787_VN2R3P	-0.314224862	0.00035794	0.0006304	VN2R3P
cg23122263_SSC5D	0.419596806	0.000357943	0.000630402	SSC5D
cg21145608_TRIM40	-0.368367971	0.000357945	0.000630403	TRIM40
cg07210335_USH2A-AS2	0.300538817	0.000357946	0.000630403	USH2A-AS2
cg11868136_PHF14	-0.33755893	0.000357948	0.000630404	PHF14
cg19516263_IFNL1	-0.335254143	0.000357953	0.00063041	IFNL1
cg00842351_RNU6-645P	0.397462861	0.000357953	0.00063041	RNU6-645P
cg08257147_PPP1R13L	-0.309785274	0.000357954	0.00063041	PPP1R13L
cg12816748_MIR655	0.354660413	0.000357959	0.000630415	MIR655
cg02831300_LINC01304	0.31119707	0.000357962	0.00063042	LINC01304
cg09483607_MSH6	-0.313213748	0.000357966	0.000630421	MSH6
cg12687157_LINC01784	0.323971494	0.000357968	0.000630421	LINC01784
cg12687157_PRAMEF11	0.323971494	0.000357968	0.000630421	PRAMEF11
cg12687157_DPY19L4P2	0.323971494	0.000357968	0.000630421	DPY19L4P2
cg04858096_AMOTL2	-0.340374361	0.000357972	0.000630425	AMOTL2
cg09684998_ALDOAP1	-0.332311285	0.000357972	0.000630425	ALDOAP1
cg26740375_CCDC9	-0.350560111	0.00035798	0.000630434	CCDC9
cg02154924_FAM90A1	-0.300561532	0.00035798	0.000630434	FAM90A1
cg17741818_CXCL8	0.304584588	0.000357987	0.000630443	CXCL8
cg19952435_CLPTM1	-0.410809828	0.000357989	0.000630444	CLPTM1
cg15612945_NFIC	-0.32129023	0.000357989	0.000630444	NFIC
cg05440526_LCN1P2	-0.309876676	0.000357991	0.000630444	LCN1P2
cg04657146_LTO1	0.331162963	0.000357993	0.000630446	LTO1
cg00658016_OR4C5	0.353608992	0.000357996	0.000630449	OR4C5
cg09534232_ZNF883	-0.311326211	0.000357999	0.00063045	ZNF883
cg03820640_ADGRG1	0.39984847	0.000358	0.00063045	ADGRG1
cg00709948_CLCN1	0.342446762	0.000358	0.00063045	CLCN1
cg27384879_RN7SL149P	-0.39073614	0.000358005	0.000630457	RN7SL149P
cg18490567_RPL5P28	-0.36012597	0.000358008	0.00063046	RPL5P28
cg01594767_ELOCP28	-0.32841603	0.000358012	0.000630466	ELOCP28
cg19074709_SEMA6D	-0.333889568	0.000358016	0.00063047	SEMA6D
cg09830308_KRCC1	0.321609198	0.000358018	0.000630471	KRCC1
cg11950994_NLE1	-0.381367221	0.00035802	0.000630471	NLE1
cg05861871_STC1	-0.313923478	0.00035802	0.000630471	STC1
cg25074023_LYPD9P	0.322268748	0.000358025	0.000630475	LYPD9P
cg07571734_EPS8L1	-0.341529411	0.000358025	0.000630475	EPS8L1
cg25353287_ADAD2	-0.295828054	0.000358026	0.000630475	ADAD2
cg10959048_KRTAP4-5	-0.317872086	0.000358028	0.000630476	KRTAP4-5
cg24863484_MOG	-0.395353718	0.000358029	0.000630476	MOG
cg12877532_KIAA0586	-0.322381136	0.000358038	0.000630489	KIAA0586
cg25855415_ANAPC2	0.361258694	0.000358046	0.0006305	ANAPC2
cg05186161_MMUT	0.372934811	0.000358048	0.0006305	MMUT
cg25132536_PNMT	0.359305574	0.000358049	0.0006305	PNMT
cg10506445_NUTM2F	-0.358091149	0.00035805	0.0006305	NUTM2F
cg05580671_PIN1P1	0.329156069	0.000358053	0.0006305	PIN1P1
cg16269733_GXYLT1P7	0.336383196	0.000358054	0.0006305	GXYLT1P7
cg14710552_PRM1	0.314471829	0.000358055	0.0006305	PRM1
cg09161832_CNIH3-AS1	0.422043779	0.000358058	0.0006305	CNIH3-AS1
cg20267559_HIVEP3	0.3726393	0.000358059	0.0006305	HIVEP3
cg20595219_MICALL1	-0.340163543	0.000358063	0.0006305	MICALL1
cg10095247_AHDC1	-0.321870975	0.000358064	0.0006305	AHDC1
cg04479876_POM121L6P	-0.374535839	0.000358065	0.0006305	POM121L6P
cg13141283_RNA5SP292	0.309964571	0.000358068	0.0006305	RNA5SP292
cg08324397_UPF1	-0.359286225	0.00035807	0.0006305	UPF1
cg09781987_HTATSF1P1	-0.313197111	0.000358071	0.0006305	HTATSF1P1
cg25395304_CDYL2	-0.32107245	0.000358072	0.0006305	CDYL2
cg10797095_FEM1A	-0.321969682	0.000358072	0.0006305	FEM1A
cg01762663_LINC02370	-0.335871392	0.000358077	0.0006305	LINC02370
cg14584450_CDK6	-0.325317302	0.000358077	0.0006305	CDK6
cg24305584_TNFRSF9	0.312364133	0.000358078	0.0006305	TNFRSF9
cg19586889_AAMP	0.339284491	0.000358078	0.0006305	AAMP
cg18084017_HLA-S	0.38545613	0.000358081	0.0006305	HLA-S
cg10483534_DPY19L2P2	-0.425601506	0.000358082	0.0006305	DPY19L2P2
cg25855415_FBXL18	0.362369293	0.000358082	0.0006305	FBXL18
cg12594546_TNFSF14	-0.356527612	0.000358082	0.0006305	TNFSF14
cg01000602_OOEP-AS1	-0.326538904	0.000358084	0.0006305	OOEP-AS1
cg24281267_PKD1L2	0.326749995	0.000358084	0.0006305	PKD1L2
cg04015129_RNA5SP222	-0.327994366	0.000358085	0.0006305	RNA5SP222
cg25517103_PRAMEF15	-0.314386228	0.000358088	0.0006305	PRAMEF15
cg25517103_RPL6P5	-0.314386228	0.000358088	0.0006305	RPL6P5
cg25517103_RNA5SP109	-0.314386228	0.000358088	0.0006305	RNA5SP109
cg25517103_ACTG1P23	-0.314386228	0.000358088	0.0006305	ACTG1P23
cg25517103_OR9R1P	-0.314386228	0.000358088	0.0006305	OR9R1P
cg25517103_OR4K3	-0.314386228	0.000358088	0.0006305	OR4K3
cg25517103_MIR1193	-0.314386228	0.000358088	0.0006305	MIR1193
cg25517103_OR4K11P	-0.314386228	0.000358088	0.0006305	OR4K11P
cg14587401_LINC01056	0.341521443	0.000358091	0.000630503	LINC01056
cg11156873_SH3BP1	-0.322497099	0.000358092	0.000630503	SH3BP1
cg19952435_CACFD1	-0.407434371	0.000358094	0.000630504	CACFD1
cg27606564_ASB5	-0.417294166	0.000358096	0.000630505	ASB5
cg18148659_NFIX	-0.323150645	0.000358099	0.000630509	NFIX
cg03004860_GP2	-0.353991951	0.000358101	0.00063051	GP2
cg10259482_RPL12P24	-0.319425919	0.000358103	0.000630511	RPL12P24
cg11674404_KNOP1	-0.293948107	0.000358105	0.000630511	KNOP1
cg18972013_MIOX	0.371418114	0.000358106	0.000630511	MIOX
cg12892087_SPATA3	0.408009334	0.000358106	0.000630511	SPATA3
cg20356147_NFIX	-0.338405584	0.000358116	0.000630524	NFIX
cg19430303_RNU6-169P	0.368668974	0.000358116	0.000630524	RNU6-169P
cg03113878_NEK1	0.307950062	0.000358121	0.00063053	NEK1
cg11809638_SSBL5P	-0.40181233	0.000358123	0.000630531	SSBL5P
cg12877532_DYRK2	-0.321648583	0.000358126	0.000630535	DYRK2
cg05070626_MICOS13	-0.371204938	0.000358127	0.000630535	MICOS13
cg25588120_DPY19L2	-0.308583187	0.000358129	0.000630536	DPY19L2
cg02357623_ZMIZ2	-0.402597104	0.000358137	0.000630548	ZMIZ2
cg02172724_PGAP3	-0.360316161	0.000358141	0.000630552	PGAP3
cg04489243_IGLV1-51	-0.404325955	0.000358144	0.000630556	IGLV1-51
cg13355874_CCDC14	-0.363110131	0.000358145	0.000630556	CCDC14
cg25861660_CASQ2	-0.381596333	0.000358148	0.00063056	CASQ2
cg01426303_RNU6-1145P	0.304117766	0.000358151	0.000630561	RNU6-1145P
cg02516820_SYT10	-0.358954975	0.000358152	0.000630561	SYT10
cg11821302_KLF10	-0.340529123	0.000358155	0.000630561	KLF10
cg14751182_RNVU1-21	-0.349615213	0.000358157	0.000630561	RNVU1-21
cg06706159_ATP12A	-0.348472858	0.000358157	0.000630561	ATP12A
cg02357623_RGS3	-0.401803241	0.000358158	0.000630561	RGS3
cg14781700_OR2D3	-0.41676111	0.000358158	0.000630561	OR2D3
cg11619434_TGM2	-0.314578271	0.000358159	0.000630561	TGM2
cg26612252_PDE7B	0.343246285	0.000358161	0.000630562	PDE7B
cg14193001_MIR548Q	-0.326783878	0.000358166	0.000630569	MIR548Q
cg25318301_RPL17P19	0.331737435	0.000358168	0.00063057	RPL17P19
cg23290207_CD59	0.309123608	0.000358168	0.00063057	CD59
cg10279395_OR8B8	-0.355029646	0.000358177	0.000630582	OR8B8
cg20155447_KCNG1	0.410085495	0.000358178	0.000630583	KCNG1
cg11950994_PCIF1	-0.405006827	0.000358181	0.000630585	PCIF1
cg10928544_COP1	-0.356043703	0.000358188	0.000630592	COP1
cg13885150_PRRT2	-0.387523564	0.000358189	0.000630592	PRRT2
cg08880327_SNORD115-20	-0.324001083	0.00035819	0.000630592	SNORD115-20
cg14946503_CAMK2A	-0.316505544	0.00035819	0.000630592	CAMK2A
cg07890549_FSD1	0.383944865	0.000358191	0.000630592	FSD1
cg25429830_LEMD1	0.38689909	0.000358195	0.000630597	LEMD1
cg27245817_CPEB2	-0.335871698	0.000358198	0.000630597	CPEB2
cg04478428_DYNC2H1	0.317581924	0.000358198	0.000630597	DYNC2H1
cg13508402_GAMTP2	-0.322883399	0.000358198	0.000630597	GAMTP2
cg07360017_CHMP1AP1	-0.321496486	0.000358202	0.000630601	CHMP1AP1
cg15353666_CD81	-0.372538277	0.000358209	0.000630611	CD81
cg05214771_SLC44A4	0.356842494	0.00035821	0.000630611	SLC44A4
cg19787076_POLR2G	-0.317826706	0.000358212	0.000630613	POLR2G
cg09315614_PPP1R13L	0.350864206	0.000358215	0.000630614	PPP1R13L
cg24996565_RANBP3L	0.334242547	0.000358216	0.000630614	RANBP3L
cg14137316_SEMA4C	-0.328982725	0.000358216	0.000630614	SEMA4C
cg02426343_RNA5SP496	0.301254071	0.000358223	0.000630623	RNA5SP496
cg03775628_GHRH	-0.301453766	0.00035823	0.000630634	GHRH
cg07588569_PLBD2	0.368065211	0.000358236	0.000630639	PLBD2
cg22451117_FAAHP1	-0.31522717	0.000358236	0.000630639	FAAHP1
cg04748098_IGKV1OR10-1	-0.319416839	0.000358237	0.000630639	IGKV1OR10-1
cg20338089_NAA60	-0.343566166	0.000358238	0.000630639	NAA60
cg04568100_RNVU1-2	0.378135394	0.000358241	0.000630643	RNVU1-2
cg14722289_FBLN2	-0.319319855	0.000358242	0.000630643	FBLN2
cg10542197_SKI	-0.323048174	0.000358246	0.000630647	SKI
cg27459981_NUP155	0.354625459	0.000358249	0.000630649	NUP155
cg01824284_ARRDC1	-0.318168757	0.000358251	0.000630649	ARRDC1
cg13916261_ITGB6	0.381665604	0.000358251	0.000630649	ITGB6
cg23383887_RABGAP1L-AS1	-0.3303927	0.000358252	0.000630649	RABGAP1L-AS1
cg23024913_DLEU2L	-0.33520196	0.000358254	0.000630649	DLEU2L
cg18493502_LY6D	-0.321426779	0.000358257	0.000630649	LY6D
cg14683563_PER1	-0.318834169	0.000358258	0.000630649	PER1
cg09483607_CDKAL1	-0.312264586	0.000358259	0.000630649	CDKAL1
cg14294245_RN7SL293P	-0.322849527	0.000358259	0.000630649	RN7SL293P
cg25588120_EPC2	-0.309649937	0.000358259	0.000630649	EPC2
cg19586889_DEF8	0.342942186	0.000358264	0.000630655	DEF8
cg17839232_POM121L10P	-0.320274888	0.000358265	0.000630655	POM121L10P
cg10039163_ADCY10P1	-0.306086729	0.000358266	0.000630655	ADCY10P1
cg02606480_LINC00320	-0.329534423	0.00035827	0.00063066	LINC00320
cg09757838_RN7SKP168	0.325068132	0.000358271	0.00063066	RN7SKP168
cg21247923_UBE2QL1	-0.362719002	0.000358273	0.00063066	UBE2QL1
cg20983125_CLEC2D	-0.326360775	0.000358275	0.00063066	CLEC2D
cg06760305_ACSM4	0.344557882	0.000358278	0.00063066	ACSM4
cg10723869_ABHD10	-0.33309795	0.000358281	0.00063066	ABHD10
cg20981146_CDCA4P2	-0.323231556	0.000358283	0.00063066	CDCA4P2
cg21625068_RNA5SP296	0.30711162	0.000358284	0.00063066	RNA5SP296
cg26598859_RNU6-776P	-0.342512247	0.000358285	0.00063066	RNU6-776P
cg26598859_RN7SKP229	-0.342512247	0.000358285	0.00063066	RN7SKP229
cg26598859_RNA5SP204	-0.342512247	0.000358285	0.00063066	RNA5SP204
cg26598859_MIR302E	-0.342512247	0.000358285	0.00063066	MIR302E
cg26598859_DEFB127	-0.342512247	0.000358285	0.00063066	DEFB127
cg00618271_ANKRD37	-0.403489361	0.000358286	0.00063066	ANKRD37
cg25864987_OTX1	-0.318665697	0.000358287	0.000630661	OTX1
cg24952959_TRBV24OR9-2	0.322890168	0.00035829	0.000630663	TRBV24OR9-2
cg03453279_TUBG1P	0.380151861	0.000358293	0.000630667	TUBG1P
cg12978857_COX8C	-0.400201223	0.000358295	0.000630667	COX8C
cg05304815_BOC	0.376437472	0.000358297	0.000630669	BOC
cg15353666_ANTKMT	-0.373056324	0.000358299	0.000630669	ANTKMT
cg06902555_RN7SKP86	-0.321210376	0.000358299	0.000630669	RN7SKP86
cg03875668_SMAD9-IT1	-0.315683394	0.000358311	0.000630688	SMAD9-IT1
cg00618271_SPAG8	-0.398212167	0.000358312	0.000630688	SPAG8
cg06952660_HCFC1R1	-0.392131858	0.000358317	0.000630693	HCFC1R1
cg10991855_LCP1	-0.303169696	0.000358318	0.000630693	LCP1
cg19952435_ASPSCR1	-0.405863122	0.00035832	0.000630695	ASPSCR1
cg08626125_CYP2A7P1	-0.368013738	0.000358322	0.000630696	CYP2A7P1
cg06881398_ITPKA	-0.320623031	0.000358325	0.0006307	ITPKA
cg25164787_IL26	-0.308602142	0.000358327	0.0006307	IL26
cg23348107_FAM86B1	-0.406653946	0.000358329	0.000630701	FAM86B1
cg19822890_ZDHHC20P1	-0.319614741	0.000358329	0.000630701	ZDHHC20P1
cg00338685_SREK1IP1P1	-0.431103391	0.000358331	0.000630702	SREK1IP1P1
cg04607323_RPL35AP19	-0.364350006	0.000358335	0.000630706	RPL35AP19
cg15471398_ZNF877P	-0.369320986	0.000358337	0.000630706	ZNF877P
cg01439560_ITGB8	-0.41717581	0.000358337	0.000630706	ITGB8
cg07963816_SERINC4	-0.315482929	0.000358339	0.000630707	SERINC4
cg17047513_PNMT	0.419510845	0.00035834	0.000630707	PNMT
cg00337181_PGM5P4	-0.339660638	0.000358342	0.000630707	PGM5P4
cg12687157_TRBV6-4	0.323365845	0.000358343	0.000630707	TRBV6-4
cg01216063_MTCO2P17	0.50692054	0.000358344	0.000630707	MTCO2P17
cg22897634_TRBV28	-0.333777284	0.000358347	0.000630709	TRBV28
cg19952435_DGKZP1	-0.405305489	0.000358347	0.000630709	DGKZP1
cg00558219_SLC35F1	0.331461244	0.000358351	0.000630712	SLC35F1
cg06640776_SNORA36C	0.317697175	0.000358353	0.000630712	SNORA36C
cg08268925_SLC36A2	-0.32693452	0.000358353	0.000630712	SLC36A2
cg15122841_NEUROD2	-0.308590386	0.000358355	0.000630713	NEUROD2
cg01708411_LINC01675	0.30445524	0.000358361	0.000630721	LINC01675
cg26393871_RPS17P14	0.318787098	0.000358371	0.000630735	RPS17P14
cg06461588_TRAV8-7	-0.314235623	0.000358372	0.000630735	TRAV8-7
cg21130532_RNF208	0.39844799	0.000358374	0.000630735	RNF208
cg01457547_KRT16P4	-0.408029885	0.000358376	0.000630735	KRT16P4
cg01371313_PHKBP1	-0.433853011	0.000358377	0.000630735	PHKBP1
cg22965079_AHNAK2	0.370173813	0.000358377	0.000630735	AHNAK2
cg04751533_EDN1	-0.315834194	0.000358378	0.000630735	EDN1
cg19586889_TEX264	0.33630659	0.000358379	0.000630735	TEX264
cg22265173_PACSIN1	-0.305439261	0.000358382	0.000630739	PACSIN1
cg13868026_DISP3	-0.327832766	0.000358389	0.000630748	DISP3
cg20983125_PRSS42P	-0.325313565	0.00035839	0.000630748	PRSS42P
cg10728716_LINC00518	-0.347838078	0.000358397	0.000630758	LINC00518
cg22227401_PPDPF	-0.336677409	0.0003584	0.000630761	PPDPF
cg17714861_DEFA4	-0.314911	0.000358401	0.000630761	DEFA4
cg25774020_TRBV8-2	-0.332197424	0.000358402	0.000630761	TRBV8-2
cg24304928_KARS1P1	-0.320621327	0.000358403	0.000630761	KARS1P1
cg13446689_MIR655	0.38737838	0.000358409	0.000630769	MIR655
cg07914385_PCLAF	-0.320694229	0.000358414	0.000630774	PCLAF
cg13500029_MS4A14	-0.313416389	0.000358415	0.000630774	MS4A14
cg16977073_VN1R3	-0.316496472	0.000358417	0.000630774	VN1R3
cg15099537_TRBV25OR9-2	-0.316913109	0.000358417	0.000630774	TRBV25OR9-2
cg23291158_PKHD1	-0.321385652	0.000358418	0.000630774	PKHD1
cg04698114_KLF15	-0.312818155	0.000358422	0.000630779	KLF15
cg09162333_CDK18	-0.356116856	0.000358428	0.000630786	CDK18
cg00069540_CRTC1	-0.37804668	0.000358428	0.000630786	CRTC1
cg27459981_LRRC34	0.352693382	0.00035843	0.000630787	LRRC34
cg27434890_TRIM65	-0.317539522	0.000358434	0.00063079	TRIM65
cg17431460_SCRIB	-0.328434691	0.000358434	0.00063079	SCRIB
cg16655291_FBXL15	0.340788257	0.000358438	0.000630795	FBXL15
cg10284638_STKLD1	-0.317322752	0.00035844	0.000630797	STKLD1
cg13978534_RNF150	0.327260311	0.000358448	0.000630809	RNF150
cg22493686_SLC9A1	-0.322377835	0.000358453	0.000630813	SLC9A1
cg04981623_PRB3	-0.314381038	0.000358454	0.000630813	PRB3
cg23145472_TCF7L1	0.364166594	0.000358455	0.000630813	TCF7L1
cg17555660_RNU6-1113P	-0.319186389	0.000358461	0.000630813	RNU6-1113P
cg09562938_IREB2	-0.397006947	0.000358462	0.000630813	IREB2
cg17055934_TAC3	0.312135603	0.000358463	0.000630813	TAC3
cg10252580_IGLV2-33	-0.425377475	0.000358467	0.000630813	IGLV2-33
cg10252580_HAO2-IT1	-0.425377475	0.000358467	0.000630813	HAO2-IT1
cg10252580_CYCSP53	-0.425377475	0.000358467	0.000630813	CYCSP53
cg10252580_RPL5P15	-0.425377475	0.000358467	0.000630813	RPL5P15
cg10252580_OLIG3	-0.425377475	0.000358467	0.000630813	OLIG3
cg10252580_TRIM77	-0.425377475	0.000358467	0.000630813	TRIM77
cg10252580_MIR184	-0.425377475	0.000358467	0.000630813	MIR184
cg17686337_LRFN3	-0.323008253	0.000358468	0.000630813	LRFN3
cg19264743_KLF7P1	-0.328640015	0.000358469	0.000630813	KLF7P1
cg20983125_BET1P1	-0.330769435	0.000358472	0.000630814	BET1P1
cg11169621_LINC00408	-0.319984214	0.000358472	0.000630814	LINC00408
cg19787076_SYN3-AS1	-0.32869897	0.000358476	0.000630819	SYN3-AS1
cg17896927_LINC02778	0.311901628	0.000358477	0.000630819	LINC02778
cg02133819_OR52E8	-0.339973994	0.000358483	0.000630829	OR52E8
cg22193691_IGKV1-17	-0.323652398	0.000358485	0.000630829	IGKV1-17
cg26492720_SSR1P2	0.434334388	0.000358486	0.000630829	SSR1P2
cg12705340_RNU4-7P	0.361334216	0.000358487	0.000630829	RNU4-7P
cg05598678_FCRL1	-0.444923838	0.000358488	0.000630829	FCRL1
cg20281583_ZFAT	-0.411667814	0.00035849	0.00063083	ZFAT
cg01244571_RNA5SP366	-0.310120058	0.000358492	0.000630831	RNA5SP366
cg00666820_CNKSR1	-0.327939951	0.000358493	0.000630831	CNKSR1
cg09080909_COX6B1P7	-0.402250074	0.000358502	0.000630836	COX6B1P7
cg09080909_RNU6-827P	-0.402250074	0.000358502	0.000630836	RNU6-827P
cg09080909_MTCO2P8	-0.402250074	0.000358502	0.000630836	MTCO2P8
cg09080909_SNORD115-30	-0.402250074	0.000358502	0.000630836	SNORD115-30
cg09080909_KRTAP4-7	-0.402250074	0.000358502	0.000630836	KRTAP4-7
cg00069540_GSTM5P1	-0.370285077	0.000358506	0.000630839	GSTM5P1
cg08859787_DRD5P2	-0.316868618	0.000358506	0.000630839	DRD5P2
cg09964061_RN7SL632P	-0.321198102	0.000358507	0.000630839	RN7SL632P
cg08695504_PDE4B	-0.35251471	0.000358509	0.00063084	PDE4B
cg02514711_HNRNPH1P1	0.321593073	0.000358511	0.000630841	HNRNPH1P1
cg01817521_ROGDI	-0.321042726	0.000358515	0.000630844	ROGDI
cg23121394_RPL10P1	0.346399562	0.000358519	0.000630848	RPL10P1
cg01507342_GLIS1	0.387276081	0.000358521	0.000630848	GLIS1
cg06403901_NIFKP9	-0.324080926	0.000358523	0.000630848	NIFKP9
cg06403901_OR51A6P	-0.324080926	0.000358523	0.000630848	OR51A6P
cg06403901_RNA5SP447	-0.324080926	0.000358523	0.000630848	RNA5SP447
cg18591496_SNORA33	0.338048647	0.000358526	0.000630849	SNORA33
cg01696336_SNORD13P3	-0.375208498	0.000358528	0.000630849	SNORD13P3
cg26926221_KATNBL1P6	-0.438414664	0.000358528	0.000630849	KATNBL1P6
cg11573219_HMGB3P12	0.307239167	0.000358529	0.000630849	HMGB3P12
cg15712577_GABRA5	-0.31022514	0.000358534	0.000630856	GABRA5
cg10389371_SSBL4P	-0.318616535	0.000358537	0.000630859	SSBL4P
cg18686576_TUSC2	0.33101466	0.000358543	0.000630867	TUSC2
cg09969919_TRIM43B	-0.471391608	0.000358546	0.000630871	TRIM43B
cg06870875_RN7SL552P	-0.368073968	0.000358551	0.000630877	RN7SL552P
cg15109916_RPSAP11	-0.395643412	0.000358552	0.000630877	RPSAP11
cg18391514_RN7SL274P	-0.302774733	0.000358553	0.000630877	RN7SL274P
cg24525457_ZNF440	0.30960075	0.000358562	0.000630892	ZNF440
cg21236655_XCL1	0.375889067	0.000358564	0.000630892	XCL1
cg06280075_SPEM1	0.370362998	0.000358567	0.000630893	SPEM1
cg12615916_FOXB2	0.322907336	0.000358567	0.000630893	FOXB2
cg04198854_PRRX1	-0.328638573	0.000358568	0.000630893	PRRX1
cg12877532_NR3C1	-0.322299088	0.000358577	0.000630905	NR3C1
cg14584450_GIN1	-0.326131814	0.000358577	0.000630905	GIN1
cg10723869_EFHC1	-0.332094073	0.00035858	0.000630907	EFHC1
cg16740640_HOXC11	-0.317382272	0.000358583	0.00063091	HOXC11
cg00171290_LINC01514	-0.327786164	0.000358583	0.00063091	LINC01514
cg19811864_BHLHE22	0.335377577	0.000358589	0.000630917	BHLHE22
cg17365391_MPC2	-0.416615095	0.000358593	0.000630923	MPC2
cg01003793_SNORD115-25	-0.370957087	0.000358599	0.00063093	SNORD115-25
cg04728840_SLC5A2	-0.383483747	0.0003586	0.00063093	SLC5A2
cg12840361_CCHCR1	-0.350893856	0.000358603	0.000630933	CCHCR1
cg15250633_OR2A3P	-0.319589666	0.000358606	0.000630937	OR2A3P
cg09548246_RNU1-2	-0.327395385	0.00035861	0.000630941	RNU1-2
cg18857892_LINC02860	0.29274225	0.000358617	0.000630949	LINC02860
cg14137316_MICALL1	-0.326674867	0.000358618	0.000630949	MICALL1
cg25102279_COL11A2	-0.310157471	0.000358618	0.000630949	COL11A2
cg04624110_PRSS45P	-0.350703108	0.000358619	0.000630949	PRSS45P
cg07244649_FGGY-DT	0.30945271	0.000358622	0.000630951	FGGY-DT
cg13851767_PRG4	-0.340203591	0.000358623	0.000630951	PRG4
cg17918184_IGHV1-18	-0.323484399	0.000358628	0.000630959	IGHV1-18
cg02145137_UGT2B25P	-0.37976528	0.000358629	0.000630959	UGT2B25P
cg11390628_CLEC2B	-0.365647987	0.000358631	0.00063096	CLEC2B
cg20952901_MAPK8IP2	-0.3281083	0.000358632	0.00063096	MAPK8IP2
cg20638896_CAV1	-0.335376434	0.000358636	0.000630964	CAV1
cg09363777_GJA3	-0.323245639	0.000358639	0.000630968	GJA3
cg23882019_FILNC1	0.356726476	0.000358643	0.00063097	FILNC1
cg05818000_SVIL	-0.363700008	0.000358644	0.00063097	SVIL
cg02357623_SCAMP2	-0.406220831	0.000358645	0.00063097	SCAMP2
cg12332795_RNF208	-0.341651259	0.000358645	0.00063097	RNF208
cg10893014_OR2E1P	-0.329827968	0.000358648	0.00063097	OR2E1P
cg13862853_LRRC8A	-0.316311231	0.00035865	0.00063097	LRRC8A
cg15863552_RNU6-195P	-0.363370599	0.00035865	0.00063097	RNU6-195P
cg04498418_PTGES2-AS1	-0.463062201	0.000358652	0.00063097	PTGES2-AS1
cg11291003_WNK2	0.361775387	0.000358652	0.00063097	WNK2
cg12750675_DRD5P2	-0.327649554	0.000358655	0.00063097	DRD5P2
cg26555733_RNU6-460P	-0.4224364	0.000358656	0.00063097	RNU6-460P
cg13229245_MTCO2P29	0.300985318	0.000358657	0.00063097	MTCO2P29
cg09227800_COX18	-0.344490987	0.000358657	0.00063097	COX18
cg17454173_ZNF354B	-0.36263326	0.000358658	0.00063097	ZNF354B
cg16271481_SYBU	-0.330474907	0.00035866	0.00063097	SYBU
cg18834259_TNP2	0.343700816	0.00035866	0.00063097	TNP2
cg05329960_RNU1-83P	-0.37121926	0.000358662	0.00063097	RNU1-83P
cg03328827_CASQ2	-0.336486443	0.000358662	0.00063097	CASQ2
cg19703425_RNF112	-0.328862304	0.000358664	0.000630972	RNF112
cg06736785_PLA2G4F	-0.302725651	0.000358671	0.000630978	PLA2G4F
cg05236451_NEK2	-0.335171249	0.000358672	0.000630978	NEK2
cg12710220_SNORD54	-0.327108833	0.000358673	0.000630978	SNORD54
cg08160477_MIR130A	-0.38710703	0.000358674	0.000630978	MIR130A
cg05394294_RNA5S4	-0.318264144	0.000358674	0.000630978	RNA5S4
cg16792066_CSTA	0.313830139	0.00035868	0.000630987	CSTA
cg26592560_RNU6-924P	-0.315076449	0.000358686	0.000630994	RNU6-924P
cg05887049_HMX3	-0.329499377	0.000358686	0.000630994	HMX3
cg24967495_OR4F7P	-0.420513233	0.000358696	0.000631008	OR4F7P
cg18148659_SEMA3G	-0.314703926	0.000358698	0.000631009	SEMA3G
cg01624348_NUTM2D	0.316613803	0.000358699	0.000631009	NUTM2D
cg21003420_FZD1	-0.338259175	0.000358701	0.000631009	FZD1
cg18268631_TRBV7-6	0.365609321	0.000358701	0.000631009	TRBV7-6
cg01226797_RNU6-682P	-0.318180111	0.000358704	0.000631009	RNU6-682P
cg14122995_MCHR1	-0.326759372	0.000358705	0.000631009	MCHR1
cg02950209_RNU6-526P	-0.339712838	0.000358706	0.000631009	RNU6-526P
cg07744114_SGCZ	0.385449809	0.000358707	0.000631009	SGCZ
cg25855415_SPSB3	0.362159345	0.000358707	0.000631009	SPSB3
cg00066022_SLC35A4	0.334457217	0.000358708	0.000631009	SLC35A4
cg22193691_RNY3P2	-0.337300046	0.000358714	0.000631016	RNY3P2
cg04054096_SOX1-OT	-0.324173574	0.000358718	0.000631022	SOX1-OT
cg22635676_TRIP10	0.328261577	0.00035872	0.000631024	TRIP10
cg07360017_OR51A7	-0.32134141	0.000358727	0.000631033	OR51A7
cg17765009_AADACL4	-0.367376703	0.000358732	0.000631038	AADACL4
cg16269733_DOCK9	-0.327725413	0.000358732	0.000631038	DOCK9
cg16540391_RNU6-160P	0.387731813	0.000358734	0.000631039	RNU6-160P
cg26376241_SMAD6	0.354120716	0.000358741	0.00063105	SMAD6
cg09227800_BCL2L11	-0.314458853	0.000358746	0.000631056	BCL2L11
cg16082401_TRAV13-1	0.392121	0.000358755	0.000631068	TRAV13-1
cg14526732_RNU6-499P	0.319146535	0.000358755	0.000631068	RNU6-499P
cg04751533_HIF3A	-0.310671898	0.000358759	0.000631068	HIF3A
cg18834259_H1-0	0.343906763	0.000358759	0.000631068	H1-0
cg02701825_CAV1	-0.335316919	0.000358759	0.000631068	CAV1
cg26512142_FAM163A	0.393557807	0.00035876	0.000631068	FAM163A
cg03591123_VIM	-0.317046773	0.000358764	0.000631071	VIM
cg05861031_FHDC1	-0.414865651	0.000358764	0.000631071	FHDC1
cg18452169_LINC00210	-0.319740934	0.000358766	0.000631071	LINC00210
cg09162333_MPRIP	-0.360664607	0.000358766	0.000631071	MPRIP
cg15678825_RPL23P5	0.362569385	0.000358771	0.000631076	RPL23P5
cg05372113_SNORA46	0.324481184	0.000358776	0.000631085	SNORA46
cg00270291_NGDN	0.314196324	0.00035878	0.000631086	NGDN
cg25713657_PHKG1	-0.36719257	0.00035878	0.000631086	PHKG1
cg00226183_HMGN2P36	-0.336558528	0.000358782	0.000631086	HMGN2P36
cg09096476_RPL21P92	-0.336542823	0.000358782	0.000631086	RPL21P92
cg16405587_GAPDHP57	-0.328923743	0.000358784	0.000631086	GAPDHP57
cg00980696_MTCO3P29	-0.313396631	0.000358784	0.000631086	MTCO3P29
cg11803838_ADAMTSL4	0.3157902	0.000358786	0.000631087	ADAMTSL4
cg16007508_PLA2G4F	-0.297111067	0.000358788	0.000631088	PLA2G4F
cg10411959_LMX1B	-0.326245807	0.00035879	0.00063109	LMX1B
cg22087659_GXYLT1	0.320601578	0.000358796	0.000631097	GXYLT1
cg01893462_ATN1	-0.328134552	0.000358799	0.000631102	ATN1
cg14046470_RPL21P88	-0.341385169	0.000358806	0.000631111	RPL21P88
cg18693421_BANF1P5	0.330072603	0.000358811	0.000631116	BANF1P5
cg09086987_MIOX	-0.441367154	0.000358811	0.000631116	MIOX
cg21133255_MYO18A	-0.328200154	0.000358813	0.000631116	MYO18A
cg24969888_HSPE1P12	-0.339014691	0.000358813	0.000631116	HSPE1P12
cg24171294_CLPTM1L	-0.337253271	0.000358817	0.000631119	CLPTM1L
cg10119804_MYOCD	-0.474062703	0.000358818	0.000631119	MYOCD
cg24337090_SERINC2	-0.323664133	0.000358819	0.000631119	SERINC2
cg03687953_FGG	-0.296005358	0.00035882	0.000631119	FGG
cg23424043_ELN	0.359208625	0.000358822	0.00063112	ELN
cg22193691_SHISAL2A	-0.322245894	0.000358824	0.000631122	SHISAL2A
cg09849405_RPSAP46	0.39540192	0.000358828	0.000631126	RPSAP46
cg12353041_LIPC	-0.418996973	0.000358829	0.000631126	LIPC
cg00153831_ECE2	-0.365338716	0.000358832	0.000631129	ECE2
cg06067437_ADAM1B	0.317745509	0.000358836	0.000631129	ADAM1B
cg04099454_YEATS4	-0.363747787	0.000358836	0.000631129	YEATS4
cg01372465_LINC01106	-0.314232827	0.000358837	0.000631129	LINC01106
cg16789104_RPL21P43	0.329168497	0.000358837	0.000631129	RPL21P43
cg04590123_TMED1	-0.383800176	0.00035884	0.000631134	TMED1
cg06167719_BOC	0.299946282	0.000358842	0.000631134	BOC
cg01467903_COQ4	0.33602179	0.000358844	0.000631135	COQ4
cg11238267_GP2	-0.398263823	0.000358847	0.000631138	GP2
cg18580450_LINC01620	-0.347100421	0.000358847	0.000631138	LINC01620
cg06743283_COLEC12	-0.322210713	0.000358857	0.000631152	COLEC12
cg26530706_KLK2	0.452417979	0.000358859	0.000631152	KLK2
cg14780957_SCPEP1	-0.314360596	0.000358859	0.000631152	SCPEP1
cg09990103_SKIDA1	-0.333598851	0.000358863	0.000631155	SKIDA1
cg09227800_GEMIN5	-0.344619323	0.000358863	0.000631155	GEMIN5
cg24520968_AP1B1P1	-0.371367039	0.000358865	0.000631156	AP1B1P1
cg27536188_RRBP1	-0.346661601	0.00035887	0.000631161	RRBP1
cg14787030_FHAD1	-0.454394768	0.00035887	0.000631161	FHAD1
cg09227800_CPSF6	-0.337099186	0.000358872	0.000631161	CPSF6
cg18199132_MYOCD	-0.453926342	0.000358873	0.000631161	MYOCD
cg15895339_DECR2	0.446762077	0.000358874	0.000631161	DECR2
cg15577010_SELENOM	-0.308195024	0.000358875	0.000631161	SELENOM
cg07784793_RPL7P34	-0.358566597	0.000358878	0.000631164	RPL7P34
cg24250902_SUSD2	-0.3685374	0.000358882	0.000631169	SUSD2
cg10934068_TM2D1	0.385106985	0.000358885	0.000631172	TM2D1
cg14345213_CNIH3-AS1	-0.39972345	0.00035889	0.000631179	CNIH3-AS1
cg01138305_KREMEN1	-0.465267644	0.000358895	0.000631183	KREMEN1
cg15068552_MIR1265	-0.312398957	0.000358895	0.000631183	MIR1265
cg25293880_RNU6-234P	-0.322100576	0.000358898	0.000631183	RNU6-234P
cg17562277_RPL27P6	-0.337134692	0.000358898	0.000631183	RPL27P6
cg03386509_FEM1A	-0.320423165	0.000358898	0.000631183	FEM1A
cg14429748_VN1R4	-0.330836798	0.0003589	0.000631183	VN1R4
cg18100127_ARMC8P1	-0.323812989	0.000358901	0.000631183	ARMC8P1
cg11390357_ITGB5	-0.307760735	0.000358904	0.000631186	ITGB5
cg08829140_PPP4R4	-0.358826387	0.000358905	0.000631186	PPP4R4
cg12046882_TAFA2	-0.375497401	0.000358907	0.000631187	TAFA2
cg07242776_RAC1P7	-0.324255066	0.000358908	0.000631187	RAC1P7
cg08588490_HMGN1P5	-0.350699313	0.000358909	0.000631187	HMGN1P5
cg12877532_GK5	-0.315976793	0.000358911	0.000631189	GK5
cg04395717_SLC9A1	-0.319408445	0.000358916	0.00063119	SLC9A1
cg24337090_OVOL1	-0.321753634	0.000358916	0.00063119	OVOL1
cg22087659_RGS7BP	0.302611712	0.000358917	0.00063119	RGS7BP
cg10723869_MRPS23	-0.327502739	0.000358917	0.00063119	MRPS23
cg25588120_GATM	-0.314758819	0.000358918	0.00063119	GATM
cg10492858_RNF208	-0.326901726	0.000358922	0.000631192	RNF208
cg01990910_C6orf141	-0.325510895	0.000358922	0.000631192	C6orf141
cg01612891_PPP1R26P1	-0.393400542	0.000358923	0.000631192	PPP1R26P1
cg22007578_HNRNPA1P31	0.313860508	0.000358924	0.000631192	HNRNPA1P31
cg09830308_LIN9	0.31998626	0.000358927	0.000631195	LIN9
cg01524501_TIGD6	0.428434836	0.000358929	0.000631196	TIGD6
cg17686337_COL9A3	-0.316414661	0.000358931	0.000631199	COL9A3
cg14368276_IL17C	-0.321179965	0.000358939	0.000631208	IL17C
cg01609658_CYCSP35	0.318002073	0.000358942	0.000631208	CYCSP35
cg03251805_RPS6P25	0.379092704	0.000358942	0.000631208	RPS6P25
cg06991118_LTBP4	0.355298091	0.000358942	0.000631208	LTBP4
cg15635341_MRGPRG	0.353447548	0.000358944	0.000631208	MRGPRG
cg03519157_PSAT1P4	0.322562939	0.000358946	0.00063121	PSAT1P4
cg12121080_IFNWP9	-0.328040134	0.000358948	0.000631211	IFNWP9
cg12877532_CHD1	-0.318537643	0.000358953	0.000631218	CHD1
cg00725690_NAA60	-0.324539662	0.00035896	0.000631226	NAA60
cg23291158_ZC3H12A	-0.319839369	0.000358961	0.000631226	ZC3H12A
cg14214834_MIR663AHG	-0.319111557	0.000358961	0.000631226	MIR663AHG
cg12652780_IGHD6-6	-0.309392717	0.000358963	0.000631227	IGHD6-6
cg25823680_FKBP1C	-0.406630583	0.000358966	0.00063123	FKBP1C
cg27434890_SRCAP	-0.32416039	0.000358972	0.000631238	SRCAP
cg26414417_RNU6-532P	-0.318136639	0.000358974	0.000631238	RNU6-532P
cg24672022_RNU7-97P	-0.449448467	0.000358974	0.000631238	RNU7-97P
cg19010807_KASH5	0.476266395	0.000358976	0.00063124	KASH5
cg23383887_PKD2L2	-0.321971913	0.000358979	0.000631243	PKD2L2
cg14905600_GLYATL1	-0.437632333	0.000358985	0.000631251	GLYATL1
cg11341144_BICRA	-0.326482776	0.000358986	0.000631251	BICRA
cg00377727_ZIC4	-0.310984796	0.000358991	0.000631251	ZIC4
cg00377727_SLC29A4P1	-0.310984796	0.000358991	0.000631251	SLC29A4P1
cg00377727_MTATP6P30	-0.310984796	0.000358991	0.000631251	MTATP6P30
cg00377727_SNORD114-13	-0.310984796	0.000358991	0.000631251	SNORD114-13
cg12846784_LINC02534	-0.33332915	0.000358992	0.000631251	LINC02534
cg23509665_RAB11FIP1	0.306341813	0.000358993	0.000631251	RAB11FIP1
cg23622369_KRTAP8-3P	0.344592233	0.000358995	0.000631251	KRTAP8-3P
cg13168050_IGKC	-0.318116945	0.000359	0.000631258	IGKC
cg10838380_RNA5SP145	-0.311230254	0.000359001	0.000631258	RNA5SP145
cg10991855_RNU7-38P	-0.306553225	0.000359006	0.000631263	RNU7-38P
cg20315554_HHLA2	0.347660744	0.000359007	0.000631263	HHLA2
cg18251222_MYL9	0.319579075	0.000359007	0.000631263	MYL9
cg26184765_DOK6	-0.325329005	0.00035901	0.000631265	DOK6
cg01921484_PRSS27	-0.316659844	0.000359011	0.000631265	PRSS27
cg16138690_SSBL5P	0.329361154	0.000359015	0.000631269	SSBL5P
cg26834051_RPS27AP5	-0.314881828	0.000359026	0.000631288	RPS27AP5
cg05186161_RARS1	0.370824874	0.000359028	0.000631288	RARS1
cg01990910_SEMA3G	-0.314927245	0.00035903	0.000631291	SEMA3G
cg14398342_PLCXD2	0.359704102	0.000359033	0.000631291	PLCXD2
cg16218562_HOXD9	-0.316850578	0.000359033	0.000631291	HOXD9
cg11308394_COX6CP14	-0.326129344	0.000359034	0.000631291	COX6CP14
cg07850274_KIF21A	-0.34908622	0.000359043	0.000631304	KIF21A
cg07161827_KLK2	-0.374575183	0.000359045	0.000631305	KLK2
cg07850274_SLC11A2	-0.356078947	0.000359045	0.000631305	SLC11A2
cg17551702_CCT8L2	-0.319593663	0.000359049	0.000631309	CCT8L2
cg13706899_SNORD121B	-0.328760281	0.000359057	0.00063132	SNORD121B
cg13628022_CELSR2	0.381428876	0.000359059	0.000631322	CELSR2
cg26329715_FBXO31	-0.333985992	0.000359066	0.00063133	FBXO31
cg05043952_OR2A5	0.331803934	0.000359066	0.00063133	OR2A5
cg07123865_COX6CP17	-0.343249787	0.000359068	0.00063133	COX6CP17
cg00270291_CHD1L	0.316920009	0.000359068	0.00063133	CHD1L
cg04938082_MINAR2	-0.328687442	0.000359072	0.000631334	MINAR2
cg00582524_NPTXR	-0.334310945	0.000359073	0.000631334	NPTXR
cg13144059_FAM151A	0.336997908	0.000359075	0.000631336	FAM151A
cg03775628_OR5B2	-0.301806674	0.00035908	0.000631341	OR5B2
cg13001142_LINC00971	-0.329836738	0.000359087	0.000631352	LINC00971
cg08172177_OR10AA1P	0.374853863	0.000359092	0.000631358	OR10AA1P
cg27478167_CNN2P8	-0.346793335	0.000359098	0.000631368	CNN2P8
cg09950920_BICRA	-0.321185359	0.0003591	0.000631369	BICRA
cg25855415_NXN	0.354518928	0.000359102	0.000631369	NXN
cg05735659_IL10	0.306034694	0.000359103	0.000631369	IL10
cg21578644_OR2AS1P	-0.306447654	0.000359104	0.000631369	OR2AS1P
cg26002138_KLHL26	-0.378625592	0.000359114	0.000631383	KLHL26
cg02813721_NECTIN1	-0.309541716	0.000359115	0.000631383	NECTIN1
cg22016724_RPS20P24	-0.426774781	0.000359116	0.000631383	RPS20P24
cg20321556_LURAP1L	-0.341422809	0.000359117	0.000631383	LURAP1L
cg00066022_ZNF646	0.343473779	0.000359121	0.000631386	ZNF646
cg13795336_RPL12P18	-0.3276326	0.000359121	0.000631386	RPL12P18
cg25135012_COL6A6	-0.300533637	0.000359122	0.000631386	COL6A6
cg21762728_KRTAP5-8	-0.31406062	0.000359125	0.00063139	KRTAP5-8
cg00270291_CUTC	0.314545487	0.000359129	0.000631395	CUTC
cg20257553_QRSL1P1	-0.357524542	0.000359134	0.000631395	QRSL1P1
cg17714861_BTF3P7	-0.320668748	0.000359134	0.000631395	BTF3P7
cg13311549_DCTN2	0.35615591	0.000359136	0.000631395	DCTN2
cg00666820_LRCH4	-0.330697719	0.000359136	0.000631395	LRCH4
cg19996272_ZNF703	0.416661091	0.000359137	0.000631395	ZNF703
cg22172358_LGALS2	-0.329748593	0.000359138	0.000631395	LGALS2
cg02926415_TMEM145	-0.334090545	0.000359139	0.000631395	TMEM145
cg18459152_MDM2	-0.39808879	0.000359139	0.000631395	MDM2
cg19793303_SNORD12B	-0.321243453	0.00035914	0.000631395	SNORD12B
cg05124021_RNA5SP435	0.323483619	0.000359144	0.000631399	RNA5SP435
cg09375488_PIK3C2G	-0.393211201	0.000359147	0.000631401	PIK3C2G
cg17830140_SNORD124	-0.318498771	0.000359148	0.000631401	SNORD124
cg10548700_MGAT3-AS1	0.311085453	0.000359148	0.000631401	MGAT3-AS1
cg06204531_RAC1P3	-0.364903815	0.000359158	0.000631415	RAC1P3
cg12800932_PIN1P1	0.355883384	0.000359165	0.000631423	PIN1P1
cg05884205_OR6B3	-0.323905408	0.000359166	0.000631423	OR6B3
cg10039163_RPS29P14	-0.313300907	0.000359166	0.000631423	RPS29P14
cg20695805_RN7SL812P	0.30988514	0.000359167	0.000631423	RN7SL812P
cg07015393_SPATA3	0.327737294	0.000359169	0.000631424	SPATA3
cg09774124_RN7SL98P	-0.319258854	0.00035917	0.000631424	RN7SL98P
cg03098826_ZNRF2P3	-0.315080024	0.000359173	0.000631428	ZNRF2P3
cg17794750_CYCSP5	0.319790173	0.000359176	0.000631429	CYCSP5
cg13212982_DNAJA1P5	-0.431805648	0.000359177	0.000631429	DNAJA1P5
cg14552882_PPP4R4	-0.434668469	0.000359181	0.000631429	PPP4R4
cg03835671_HMGN3P1	-0.365854187	0.000359183	0.000631429	HMGN3P1
cg04751533_PLAU	-0.309886802	0.000359184	0.000631429	PLAU
cg09371091_RN7SKP65	0.327905108	0.000359186	0.000631429	RN7SKP65
cg13312387_CDK4P1	0.312653636	0.000359189	0.000631429	CDK4P1
cg13312387_CEP19P1	0.312653636	0.000359189	0.000631429	CEP19P1
cg13312387_ANKRD54P1	0.312653636	0.000359189	0.000631429	ANKRD54P1
cg13312387_ELOBP1	0.312653636	0.000359189	0.000631429	ELOBP1
cg13312387_MIR548H3	0.312653636	0.000359189	0.000631429	MIR548H3
cg13312387_RNA5SP443	0.312653636	0.000359189	0.000631429	RNA5SP443
cg11218915_RNU6-457P	-0.339206127	0.000359189	0.000631429	RNU6-457P
cg10728282_OR2T6	0.422685193	0.000359196	0.000631438	OR2T6
cg17653352_FHL5	-0.329362016	0.000359198	0.00063144	FHL5
cg11286989_RNU7-9P	-0.330615726	0.000359203	0.000631445	RNU7-9P
cg13229245_NFXL1	0.313525829	0.000359204	0.000631445	NFXL1
cg09227800_PPP2R5C	-0.342877247	0.000359204	0.000631445	PPP2R5C
cg18199132_PLPP5	-0.458156333	0.000359207	0.000631446	PLPP5
cg14803632_SLC35F1	0.349261034	0.000359209	0.000631449	SLC35F1
cg11148251_IMMP2L	-0.317604224	0.000359215	0.000631456	IMMP2L
cg26759296_WASL	-0.334275794	0.000359216	0.000631456	WASL
cg04924893_LUZP4P1	-0.31752055	0.000359218	0.000631456	LUZP4P1
cg03615235_SLX1B	-0.310036406	0.000359218	0.000631456	SLX1B
cg09057080_MANCR	-0.367214339	0.000359219	0.000631456	MANCR
cg11119525_PDZRN3-AS1	-0.480150908	0.000359223	0.000631459	PDZRN3-AS1
cg09480417_RPL23AP26	-0.32637139	0.000359224	0.000631459	RPL23AP26
cg17830140_RPL5P7	-0.306209273	0.000359224	0.000631459	RPL5P7
cg09781987_RPL23AP71	-0.318762026	0.00035923	0.000631463	RPL23AP71
cg11161111_SEMA4B	0.430253206	0.00035923	0.000631463	SEMA4B
cg13425135_RN7SL273P	0.327822096	0.00035923	0.000631463	RN7SL273P
cg20241816_GCOM1	-0.285423832	0.000359231	0.000631463	GCOM1
cg00569101_PPP1R13L	-0.317412406	0.000359234	0.000631465	PPP1R13L
cg17714861_LGALS8-AS1	-0.318306001	0.00035924	0.000631473	LGALS8-AS1
cg09623286_MIR320A	0.328677849	0.000359241	0.000631473	MIR320A
cg24304928_PRPF38B	-0.329317157	0.000359243	0.000631473	PRPF38B
cg17121694_RNU6-1254P	-0.325979112	0.000359243	0.000631473	RNU6-1254P
cg23489671_FN3K	0.365870826	0.000359246	0.000631477	FN3K
cg16964439_MBOAT2	-0.328336692	0.00035925	0.000631478	MBOAT2
cg23424043_ZNF734P	0.372079978	0.00035925	0.000631478	ZNF734P
cg23468728_BARX1-DT	0.339993113	0.000359251	0.000631478	BARX1-DT
cg13415242_MEOX2	-0.431120536	0.000359253	0.000631478	MEOX2
cg20882490_C6orf58	-0.323123864	0.000359254	0.000631478	C6orf58
cg15658784_CAMTA1-AS1	0.326202436	0.000359255	0.000631478	CAMTA1-AS1
cg02378006_ANKRD62	-0.317502516	0.000359255	0.000631478	ANKRD62
cg25822709_HTR5A	0.476514707	0.000359257	0.000631479	HTR5A
cg05186161_FNDC3A	0.372368182	0.000359262	0.000631485	FNDC3A
cg17714861_MRPS18AP1	-0.328073762	0.000359269	0.000631495	MRPS18AP1
cg07261948_ADGRG1	-0.320851125	0.000359273	0.0006315	ADGRG1
cg01650480_ANPEP	-0.313006145	0.000359275	0.0006315	ANPEP
cg02814691_RN7SL384P	-0.382262694	0.000359276	0.0006315	RN7SL384P
cg09350395_LINC01166	-0.320159318	0.000359279	0.000631505	LINC01166
cg23695794_RN7SL160P	-0.321559684	0.000359281	0.000631506	RN7SL160P
cg26816659_LINC02778	0.362206333	0.000359282	0.000631506	LINC02778
cg19408572_CD180	0.317851134	0.000359289	0.000631514	CD180
cg01817521_RRM2B	0.320801633	0.00035929	0.000631514	RRM2B
cg14086880_PLSCR1	-0.2987617	0.00035929	0.000631514	PLSCR1
cg26344608_MTCO2P1	-0.328357525	0.000359292	0.000631514	MTCO2P1
cg08454546_ZNF534	-0.346160732	0.000359293	0.000631514	ZNF534
cg20657843_MRPS18A	-0.338315903	0.000359298	0.00063152	MRPS18A
cg02423574_COL18A1-AS2	0.353214994	0.0003593	0.000631523	COL18A1-AS2
cg07173972_ATP6V0B	-0.320637023	0.000359302	0.000631523	ATP6V0B
cg17914494_KCNV1	-0.348757279	0.000359303	0.000631523	KCNV1
cg04608916_MTHFD2P5	-0.304953575	0.000359304	0.000631524	MTHFD2P5
cg02443896_CCDC138	-0.407340239	0.000359306	0.000631524	CCDC138
cg00778059_OR52Y1P	0.406913841	0.000359308	0.000631526	OR52Y1P
cg15175351_RANP7	-0.31676238	0.00035932	0.000631545	RANP7
cg16646597_NPSR1	-0.31252918	0.000359327	0.000631555	NPSR1
cg12474980_SND1	-0.344136154	0.00035933	0.000631557	SND1
cg22875823_NUTM2B	-0.321457476	0.000359333	0.000631561	NUTM2B
cg09385285_WFDC8	-0.322356771	0.000359337	0.000631561	WFDC8
cg01708411_TRAJ38	0.303154976	0.000359339	0.000631561	TRAJ38
cg23891601_VDAC1P7	-0.334486957	0.000359339	0.000631561	VDAC1P7
cg14669863_SNAP25	0.306726998	0.000359341	0.000631561	SNAP25
cg16176069_RNA5SP224	-0.335193133	0.000359341	0.000631561	RNA5SP224
cg16176069_RNA5SP261	-0.335193133	0.000359341	0.000631561	RNA5SP261
cg16176069_RPL17P44	-0.335193133	0.000359341	0.000631561	RPL17P44
cg18331249_ITM2C	-0.321151123	0.000359344	0.000631562	ITM2C
cg05821771_RPL12P17	-0.323034603	0.000359347	0.000631562	RPL12P17
cg06758255_HMCN1	-0.308413428	0.000359348	0.000631562	HMCN1
cg13229245_GRSF1	0.308958984	0.000359352	0.000631562	GRSF1
cg27108281_RNU6-681P	-0.333182511	0.000359353	0.000631562	RNU6-681P
cg00066022_SEPTIN9	0.343860624	0.000359354	0.000631562	SEPTIN9
cg07207099_MGA	0.315193658	0.000359354	0.000631562	MGA
cg05520765_SPAG11B	-0.361165628	0.000359355	0.000631562	SPAG11B
cg05520765_SPAG11A	-0.361165628	0.000359355	0.000631562	SPAG11A
cg12571007_EPB41L4A	-0.329665718	0.000359355	0.000631562	EPB41L4A
cg23093741_CSF1R	-0.323588768	0.000359355	0.000631562	CSF1R
cg27010076_ZNF300P1	-0.393457321	0.000359364	0.000631575	ZNF300P1
cg04568100_TMEM63C	0.374223674	0.000359366	0.000631576	TMEM63C
cg24525457_DNAH6	0.303459461	0.000359367	0.000631576	DNAH6
cg09483607_MFSD1	-0.311049326	0.000359373	0.000631584	MFSD1
cg07950307_EIF2B4	0.329108821	0.000359373	0.000631584	EIF2B4
cg18687588_RPL39P25	-0.326725456	0.000359375	0.000631584	RPL39P25
cg03985285_FRG2FP	-0.384225734	0.000359376	0.000631585	FRG2FP
cg16792066_COX6CP6	0.315778178	0.000359378	0.000631585	COX6CP6
cg11083638_RNU1-148P	0.344181076	0.000359382	0.000631589	RNU1-148P
cg21189438_TEX101	0.36880181	0.000359383	0.000631589	TEX101
cg19972916_OR5AS1	-0.346263894	0.000359384	0.000631589	OR5AS1
cg25657443_INHA	-0.412232674	0.000359387	0.000631592	INHA
cg23878202_CD163L1	-0.307621538	0.000359389	0.000631592	CD163L1
cg22108143_TBC1D17	-0.407176236	0.000359389	0.000631592	TBC1D17
cg17553854_RNU4-7P	-0.387427799	0.000359394	0.000631599	RNU4-7P
cg05026786_RPL36P2	-0.317687531	0.0003594	0.000631607	RPL36P2
cg05131207_UGT2B15	0.362310924	0.000359401	0.000631607	UGT2B15
cg26816564_SEPTIN5	0.396253753	0.000359406	0.000631614	SEPTIN5
cg21422871_RNVU1-33	0.35550693	0.000359411	0.00063162	RNVU1-33
cg01660000_ANK2	-0.311328287	0.000359414	0.000631624	ANK2
cg20918017_ADAM23	-0.389637996	0.000359417	0.000631627	ADAM23
cg23291158_NABP1	-0.312315544	0.000359425	0.000631638	NABP1
cg02703870_CHAF1A	-0.373579788	0.000359426	0.000631638	CHAF1A
cg23290207_HMGB3P24	0.308426837	0.000359427	0.000631638	HMGB3P24
cg13897388_MTCYBP11	-0.351865032	0.000359428	0.000631638	MTCYBP11
cg24429037_HMGB1P10	-0.342357119	0.000359435	0.000631647	HMGB1P10
cg06032500_SMIM21	-0.335012108	0.000359436	0.000631647	SMIM21
cg02355304_SLC1A5	-0.342056956	0.000359438	0.000631648	SLC1A5
cg10932472_FURIN	-0.340276027	0.000359442	0.000631654	FURIN
cg09918394_TRIM42	-0.397438211	0.000359444	0.000631656	TRIM42
cg25588120_UGT8	-0.303848088	0.000359449	0.000631661	UGT8
cg07850274_SOBP	-0.358350461	0.000359456	0.000631668	SOBP
cg08583127_CNGA4	-0.328906805	0.000359456	0.000631668	CNGA4
cg15264757_SSTR1	-0.354158025	0.000359457	0.000631668	SSTR1
cg19586889_CCDC71	0.337305055	0.000359457	0.000631668	CCDC71
cg23370710_DAOA	-0.310007637	0.00035946	0.00063167	DAOA
cg26498966_LINC00303	-0.357927848	0.000359462	0.00063167	LINC00303
cg05269124_HSPE1P9	-0.400002902	0.000359462	0.00063167	HSPE1P9
cg13921622_S100A3	-0.368370018	0.000359465	0.000631672	S100A3
cg05520765_C1QL1	-0.360039925	0.000359466	0.000631672	C1QL1
cg26162637_ANKRD36C	-0.302565644	0.000359467	0.000631672	ANKRD36C
cg07248935_RRBP1	-0.31576546	0.000359472	0.000631678	RRBP1
cg20196141_DHDH	-0.346159146	0.000359473	0.000631678	DHDH
cg12397254_CYP1B1-AS1	-0.321351582	0.000359475	0.000631679	CYP1B1-AS1
cg12642194_PHACTR3-AS1	-0.321119469	0.000359476	0.000631679	PHACTR3-AS1
cg21803139_POLA2	-0.314010538	0.000359477	0.000631679	POLA2
cg27459981_PDLIM1	0.361681306	0.000359483	0.000631688	PDLIM1
cg04948346_MIR99B	0.382933869	0.000359486	0.00063169	MIR99B
cg16655291_ZNF358	0.342701767	0.000359487	0.00063169	ZNF358
cg19234412_TRAV8-4	0.385620745	0.000359491	0.000631695	TRAV8-4
cg00618271_IL6	0.407691387	0.000359495	0.000631699	IL6
cg05669210_TEX48	0.31057528	0.000359496	0.000631699	TEX48
cg07411111_ACTBP7	-0.309965002	0.000359496	0.000631699	ACTBP7
cg21764190_RNU1-55P	0.3631159	0.000359498	0.000631699	RNU1-55P
cg07091544_RNU6-823P	-0.32024645	0.000359502	0.000631703	RNU6-823P
cg16655291_FRYL	-0.34249811	0.000359503	0.000631703	FRYL
cg24728770_KRT38	-0.312842936	0.000359506	0.000631704	KRT38
cg16512708_TECRL	0.322693844	0.000359506	0.000631704	TECRL
cg18701685_SOX15	0.312889035	0.000359509	0.000631704	SOX15
cg18359338_TAF6	-0.379181492	0.000359509	0.000631704	TAF6
cg24890640_RNU6-457P	-0.317112626	0.000359509	0.000631704	RNU6-457P
cg08229224_TIPRL	-0.386550025	0.000359514	0.000631704	TIPRL
cg27423983_FAM240C	0.413044658	0.000359514	0.000631704	FAM240C
cg26318251_ENOX1-AS2	-0.355802454	0.000359515	0.000631704	ENOX1-AS2
cg07123865_ZNF740	-0.344652281	0.000359515	0.000631704	ZNF740
cg06183849_LCNL1	0.418487869	0.000359515	0.000631704	LCNL1
cg19206305_SNHG17	0.34863879	0.000359517	0.000631704	SNHG17
cg15847015_RN7SL255P	0.371668569	0.000359518	0.000631704	RN7SL255P
cg03910065_DNLZ	0.311748549	0.000359524	0.000631714	DNLZ
cg10273819_RNU5A-5P	-0.339287533	0.000359529	0.000631719	RNU5A-5P
cg24360513_UGT3A1	0.323283349	0.000359535	0.000631729	UGT3A1
cg09830308_DYDC1	0.320529669	0.000359539	0.000631733	DYDC1
cg21822187_UNC5B	0.395492392	0.000359544	0.00063174	UNC5B
cg13646510_HNRNPCL1	-0.324551317	0.000359548	0.000631745	HNRNPCL1
cg13457165_CLPSL2	-0.334588052	0.00035955	0.000631747	CLPSL2
cg12167002_MTND4P22	-0.302163499	0.000359552	0.000631748	MTND4P22
cg19891476_SGCA	-0.364133049	0.000359554	0.000631749	SGCA
cg16426510_ARHGAP29-AS1	-0.397211824	0.000359555	0.000631749	ARHGAP29-AS1
cg17185052_RNU6-95P	-0.366525782	0.000359556	0.000631749	RNU6-95P
cg05898618_LINC01798	-0.314523676	0.000359563	0.000631757	LINC01798
cg01227445_GLB1L2	-0.38027389	0.000359564	0.000631757	GLB1L2
cg10520070_SERPINB13	-0.399821757	0.000359565	0.000631757	SERPINB13
cg16131126_RNA5SP80	-0.39981591	0.000359566	0.000631757	RNA5SP80
cg09227800_SMAD5	-0.342618577	0.000359568	0.000631758	SMAD5
cg08188698_KANK1P1	-0.336854802	0.000359569	0.000631758	KANK1P1
cg24337090_EHD3	-0.290911244	0.000359574	0.000631766	EHD3
cg20111234_LINC01304	0.328619241	0.000359577	0.000631768	LINC01304
cg04498418_DCTN1	-0.481629295	0.000359578	0.000631768	DCTN1
cg18339359_ARHGEF7-AS2	-0.316879456	0.00035958	0.000631768	ARHGEF7-AS2
cg16899179_ADGRG1	-0.329473169	0.000359581	0.000631768	ADGRG1
cg03023681_CCNG1	-0.360485771	0.000359581	0.000631768	CCNG1
cg09227800_EVI5	-0.342373722	0.000359584	0.000631769	EVI5
cg18888655_RPS15	-0.326576546	0.000359585	0.000631769	RPS15
cg09201130_TDRD12	0.348144483	0.000359587	0.000631772	TDRD12
cg14668447_LINC02532	-0.425188487	0.000359589	0.000631772	LINC02532
cg11921348_LINC02663	-0.326931255	0.000359591	0.000631773	LINC02663
cg14668447_KPNA5	-0.43000726	0.000359591	0.000631773	KPNA5
cg20665205_LINC02023	-0.385507522	0.000359605	0.000631792	LINC02023
cg12426214_HMGN2P19	-0.346539658	0.000359606	0.000631792	HMGN2P19
cg05756986_SNORD63	0.389734927	0.000359606	0.000631792	SNORD63
cg26417346_TNRC18P3	-0.320473725	0.000359607	0.000631792	TNRC18P3
cg12877532_TXN	-0.31262914	0.000359608	0.000631792	TXN
cg12352902_RNU6-233P	-0.436481885	0.000359611	0.000631795	RNU6-233P
cg17714861_PCGF3	-0.326365069	0.000359613	0.000631795	PCGF3
cg24230904_RNF208	-0.33505548	0.000359618	0.000631802	RNF208
cg18888655_GPX4	-0.323789361	0.000359622	0.000631808	GPX4
cg24337090_PDLIM2	-0.323364823	0.000359627	0.000631814	PDLIM2
cg00541638_WFIKKN1	0.38328905	0.000359628	0.000631815	WFIKKN1
cg12877532_ANKRD20A8P	-0.326803725	0.000359639	0.000631831	ANKRD20A8P
cg00843105_RPL21P92	0.31469862	0.000359641	0.000631832	RPL21P92
cg10723869_LINC02031	-0.330144971	0.000359645	0.000631838	LINC02031
cg25131461_OR5S1P	-0.329061732	0.000359648	0.000631841	OR5S1P
cg25855415_ZNF282	0.36140081	0.000359652	0.000631846	ZNF282
cg13864165_SOCS2	-0.308662862	0.000359654	0.000631848	SOCS2
cg18635284_EIF4A1P8	0.398856521	0.000359661	0.000631858	EIF4A1P8
cg19991780_SLC35A4	-0.317582612	0.000359677	0.00063188	SLC35A4
cg15657225_RPS27P16	0.376907911	0.000359677	0.00063188	RPS27P16
cg10580599_COL1A2	0.387925022	0.000359677	0.00063188	COL1A2
cg22836400_RPL35AP28	0.317043146	0.000359687	0.000631893	RPL35AP28
cg08121165_SZT2	-0.360313953	0.000359687	0.000631893	SZT2
cg15985972_CXCL9	0.39669649	0.000359689	0.000631893	CXCL9
cg08317284_LZTFL1	0.318669779	0.000359693	0.000631897	LZTFL1
cg20498175_PIEZO1P2	-0.379037737	0.000359695	0.000631897	PIEZO1P2
cg07207099_CCDC117	0.309678017	0.000359696	0.000631897	CCDC117
cg21731721_FYB1	0.340169953	0.000359696	0.000631897	FYB1
cg06726118_TEX101	-0.360340377	0.000359697	0.000631897	TEX101
cg12603344_NPSR1	-0.307070581	0.000359698	0.000631897	NPSR1
cg12359832_HSD11B2	-0.311776147	0.00035971	0.000631913	HSD11B2
cg02488517_RPL31P13	-0.320063863	0.000359711	0.000631913	RPL31P13
cg16436181_LSMEM1	-0.31769347	0.000359711	0.000631913	LSMEM1
cg10673648_RNA5SP123	-0.330895569	0.000359716	0.00063192	RNA5SP123
cg15691584_SUMO2P12	-0.379327886	0.000359721	0.000631927	SUMO2P12
cg16991569_UNC5B	-0.314396522	0.000359722	0.000631927	UNC5B
cg24377657_TERF2	0.31734529	0.00035973	0.000631937	TERF2
cg16255663_RN7SKP170	-0.31454316	0.00035973	0.000631937	RN7SKP170
cg00047667_GAD1	-0.352656773	0.000359733	0.000631937	GAD1
cg04077164_CCL17	-0.321312558	0.000359735	0.000631937	CCL17
cg23111342_LINC00315	0.355937464	0.000359735	0.000631937	LINC00315
cg17331920_FBLN1	-0.297972055	0.000359735	0.000631937	FBLN1
cg13127920_ASB15	-0.345569747	0.000359737	0.000631939	ASB15
cg15812976_EPN3	-0.328920648	0.000359743	0.000631945	EPN3
cg00199007_H2AC6	-0.319862092	0.000359743	0.000631945	H2AC6
cg26459473_GRIK3	-0.322321137	0.000359746	0.000631948	GRIK3
cg21903920_CNN2P11	-0.319702551	0.000359748	0.000631949	CNN2P11
cg17121694_MIR659	-0.32821429	0.000359753	0.000631955	MIR659
cg09887955_RPRM	-0.373776588	0.000359756	0.000631959	RPRM
cg25072611_CAV3	-0.376598516	0.000359758	0.000631959	CAV3
cg04072177_FDCSP	-0.323038172	0.000359759	0.000631959	FDCSP
cg13160884_RNU6-829P	-0.466409103	0.00035976	0.000631959	RNU6-829P
cg07326620_TBC1D13	-0.311290075	0.000359765	0.000631966	TBC1D13
cg19111078_ABHD14B	-0.313270202	0.000359768	0.00063197	ABHD14B
cg17988535_NFIL3	0.38610225	0.000359773	0.000631974	NFIL3
cg21059060_MRPL50P1	-0.336135965	0.000359774	0.000631974	MRPL50P1
cg05091947_CDR2L	-0.339101991	0.000359775	0.000631974	CDR2L
cg02703870_IZUMO4	-0.366964826	0.000359777	0.000631977	IZUMO4
cg18121066_WBP1P1	0.345482882	0.000359782	0.000631983	WBP1P1
cg01293277_SETD1A	-0.344600768	0.000359784	0.000631983	SETD1A
cg17553854_FAM228B	0.399807692	0.000359785	0.000631983	FAM228B
cg11731414_SLC25A32	-0.414361939	0.00035979	0.00063199	SLC25A32
cg07784959_RPL24P7	0.349549077	0.000359797	0.000632	RPL24P7
cg11095122_GLRX3P2	0.352855075	0.000359801	0.000632007	GLRX3P2
cg03386509_ALPP	-0.320218502	0.000359804	0.000632008	ALPP
cg07190763_PUS7L	0.355169137	0.000359809	0.000632015	PUS7L
cg23023914_CDK2AP1	-0.467542186	0.000359816	0.000632024	CDK2AP1
cg24757160_NECTIN1	-0.311290741	0.000359818	0.000632024	NECTIN1
cg11324445_RNA5SP138	-0.31709937	0.000359819	0.000632024	RNA5SP138
cg11324445_ARL2BPP7	-0.31709937	0.000359819	0.000632024	ARL2BPP7
cg15940161_ZNF703	0.401447667	0.00035982	0.000632024	ZNF703
cg03752932_CNKSR1	-0.384721466	0.000359823	0.000632028	CNKSR1
cg19455396_H3P27	-0.331739521	0.000359825	0.000632029	H3P27
cg01878308_DNAJC25	-0.448504448	0.00035983	0.000632031	DNAJC25
cg19472786_MAL	-0.327361519	0.00035983	0.000632031	MAL
cg10991855_GAREM1	-0.299933507	0.00035983	0.000632031	GAREM1
cg01594767_EEF1A1P12	-0.328936618	0.000359831	0.000632031	EEF1A1P12
cg12256753_IFFO1	-0.353161099	0.000359835	0.000632037	IFFO1
cg18834259_ITPRIP-AS1	0.351103373	0.000359839	0.000632039	ITPRIP-AS1
cg04206665_PDE10A	-0.353325001	0.000359839	0.000632039	PDE10A
cg10647833_SLX1B	-0.307993041	0.00035984	0.000632039	SLX1B
cg03386509_WNK2	-0.319781088	0.000359842	0.000632039	WNK2
cg10438089_SMAD6	0.348927157	0.000359846	0.000632045	SMAD6
cg10928544_KLHL5	-0.346061683	0.000359849	0.000632047	KLHL5
cg15713912_RN7SKP38	0.411350627	0.000359856	0.000632058	RN7SKP38
cg03549208_RN7SL338P	-0.326951284	0.000359857	0.000632059	RN7SL338P
cg12474980_SERPINB9	-0.339199231	0.00035986	0.00063206	SERPINB9
cg02265810_TYROBP	-0.327644707	0.000359861	0.000632061	TYROBP
cg12008478_LRRC8A	-0.323892474	0.000359863	0.000632062	LRRC8A
cg19408572_FCRL5	0.312543199	0.000359864	0.000632062	FCRL5
cg11393028_ELK2AP	-0.314878931	0.000359869	0.000632067	ELK2AP
cg25130590_NTSR2	-0.314207096	0.000359869	0.000632067	NTSR2
cg18135379_SNORA26	-0.31110484	0.000359874	0.000632071	SNORA26
cg11390357_RPL37P23	-0.320955192	0.000359875	0.000632071	RPL37P23
cg20223162_TRIM63	0.295822366	0.000359875	0.000632071	TRIM63
cg20595219_CELSR2	-0.334320838	0.000359878	0.000632073	CELSR2
cg07410464_RPS29P12	-0.32948278	0.00035988	0.000632073	RPS29P12
cg17952679_CD81	-0.335948157	0.00035988	0.000632073	CD81
cg03549208_OPA1-AS1	-0.321992345	0.000359883	0.000632076	OPA1-AS1
cg08853572_SNORA33	-0.352378619	0.000359889	0.000632085	SNORA33
cg06449486_RN7SL18P	0.325655287	0.000359895	0.000632089	RN7SL18P
cg25494723_PPP1R13L	-0.31353934	0.000359896	0.000632089	PPP1R13L
cg24525457_PRDX3P3	0.30573274	0.000359897	0.000632089	PRDX3P3
cg14156592_PROM2	-0.301974375	0.000359898	0.000632089	PROM2
cg03549208_ANLN	-0.322869618	0.000359898	0.000632089	ANLN
cg21805228_FAM167A-AS1	-0.319170003	0.000359902	0.000632091	FAM167A-AS1
cg14032195_PTMAP2	-0.36448365	0.000359903	0.000632091	PTMAP2
cg04578283_RN7SKP29	-0.331829894	0.000359903	0.000632091	RN7SKP29
cg23622369_MCAM	0.335744388	0.000359904	0.000632091	MCAM
cg04084126_RN7SL745P	0.362031604	0.000359904	0.000632091	RN7SL745P
cg15264757_LINC00408	-0.360382146	0.000359912	0.000632103	LINC00408
cg01000602_RPL12P10	-0.334284158	0.000359918	0.00063211	RPL12P10
cg16798839_ROPN1	-0.305496121	0.000359919	0.00063211	ROPN1
cg25633099_FAM83C-AS1	-0.327719234	0.000359923	0.000632114	FAM83C-AS1
cg12594546_IGSF6	-0.363604354	0.000359924	0.000632114	IGSF6
cg11911060_GPR132	-0.360117053	0.000359926	0.000632114	GPR132
cg14683563_ALX3	-0.309555506	0.000359927	0.000632114	ALX3
cg21806090_SPTSSB	0.311568651	0.000359927	0.000632114	SPTSSB
cg00619628_CASKIN1	-0.325842502	0.000359932	0.00063212	CASKIN1
cg18811157_IRX4	-0.30893065	0.000359938	0.000632129	IRX4
cg08983433_RNA5SP144	-0.406781525	0.000359943	0.000632135	RNA5SP144
cg20896351_LRRC30	-0.330573097	0.000359945	0.000632137	LRRC30
cg01538049_OR52E6	-0.387772109	0.000359948	0.00063214	OR52E6
cg09483607_HECTD1	-0.313539757	0.000359949	0.00063214	HECTD1
cg19350357_CD1E	-0.411358711	0.000359953	0.000632144	CD1E
cg20540806_PSMD10P2	0.309997134	0.000359954	0.000632145	PSMD10P2
cg17562277_HRH3	-0.334838371	0.000359959	0.000632151	HRH3
cg23767840_SERPINB11	-0.375995802	0.000359964	0.000632155	SERPINB11
cg02345327_MIR324	-0.392418528	0.000359964	0.000632155	MIR324
cg09107912_C1orf35	-0.369901849	0.000359965	0.000632156	C1orf35
cg08823027_OR1A1	0.3234019	0.000359967	0.000632157	OR1A1
cg02703870_GNG5	-0.378843457	0.000359972	0.000632163	GNG5
cg17337670_LINC01946	-0.309138815	0.000359973	0.000632163	LINC01946
cg00066022_COLGALT1	0.340934777	0.000359976	0.000632166	COLGALT1
cg25479848_ZNF859P	-0.325522702	0.000359978	0.000632168	ZNF859P
cg02234216_SLC16A13	-0.375021435	0.00035998	0.000632168	SLC16A13
cg18763326_PCDHB18P	0.332626008	0.000359984	0.000632174	PCDHB18P
cg23291158_RPS3AP3	-0.327813028	0.000359985	0.000632174	RPS3AP3
cg10647833_GAPDHP57	-0.325386061	0.000359993	0.000632182	GAPDHP57
cg15440402_HNRNPA1P37	-0.408281063	0.000359996	0.000632186	HNRNPA1P37
cg06376786_PRSS45P	-0.320251959	0.000360001	0.000632193	PRSS45P
cg23036452_MIR34B	-0.319727247	0.000360006	0.000632199	MIR34B
cg00364747_MIR548I1	-0.36112824	0.000360012	0.000632208	MIR548I1
cg00218134_RBMXL2	-0.326550907	0.000360017	0.000632211	RBMXL2
cg22853588_MKRN8P	0.326808607	0.000360019	0.000632211	MKRN8P
cg22055719_MIR345	0.382753662	0.000360019	0.000632211	MIR345
cg13127920_TBC1D28	-0.353727346	0.000360019	0.000632211	TBC1D28
cg17572056_INPP5J	-0.319434871	0.00036002	0.000632211	INPP5J
cg05682745_NPSR1	0.379133798	0.000360022	0.000632212	NPSR1
cg13628022_FBRS	0.395733448	0.000360024	0.000632213	FBRS
cg03859614_RN7SL507P	-0.31912169	0.000360025	0.000632213	RN7SL507P
cg22007578_IGKJ4	0.30265679	0.000360029	0.000632219	IGKJ4
cg24413597_LARP1	0.373219251	0.000360031	0.000632221	LARP1
cg11376872_LGALS9C	-0.330649907	0.000360034	0.000632223	LGALS9C
cg16218562_LINC02810	-0.312934805	0.000360038	0.000632226	LINC02810
cg17198320_UPK1A	-0.383358816	0.000360039	0.000632226	UPK1A
cg14631896_RBISP1	-0.314657024	0.000360039	0.000632226	RBISP1
cg07190763_PPAN	-0.363936474	0.000360041	0.000632227	PPAN
cg01301741_TOMM40P4	-0.311339204	0.000360049	0.000632238	TOMM40P4
cg17172334_CISH	-0.343293347	0.00036005	0.000632238	CISH
cg10934068_TDP2	0.378850382	0.000360057	0.000632248	TDP2
cg12852285_ATF7IP2	-0.380481387	0.000360061	0.000632253	ATF7IP2
cg18459152_ANKRD18DP	-0.381928205	0.000360065	0.000632258	ANKRD18DP
cg01521225_TAC3	-0.321845291	0.000360066	0.000632258	TAC3
cg14483161_LCP2	-0.305295818	0.000360074	0.000632271	LCP2
cg10880661_NAA80	-0.317365316	0.000360085	0.000632287	NAA80
cg21186955_PAX2	0.418096036	0.000360088	0.000632289	PAX2
cg10044466_TCTA	0.384049168	0.000360088	0.000632289	TCTA
cg11800379_ZMIZ2	0.358558412	0.000360093	0.000632296	ZMIZ2
cg12427264_CD6	0.362543007	0.000360096	0.000632296	CD6
cg05236451_FREM2	-0.335249955	0.000360098	0.000632296	FREM2
cg17400905_RPS3AP54	0.324322904	0.0003601	0.000632296	RPS3AP54
cg23290207_NME7	0.308445491	0.0003601	0.000632296	NME7
cg17730176_MLXP1	-0.409322504	0.000360101	0.000632296	MLXP1
cg17331920_PCDHGC3	-0.316710671	0.000360101	0.000632296	PCDHGC3
cg14588669_DIRC1	-0.387613289	0.000360104	0.0006323	DIRC1
cg24452347_IFNA21	0.343654292	0.000360107	0.000632303	IFNA21
cg09830308_ZFP69	0.318409881	0.000360108	0.000632303	ZFP69
cg00270291_HYKK	0.315567352	0.000360125	0.000632327	HYKK
cg03386509_PNPLA2	-0.322890683	0.000360125	0.000632327	PNPLA2
cg14063347_MYPOP	-0.322788422	0.000360131	0.000632334	MYPOP
cg27552167_RABGGTB	-0.344595007	0.000360139	0.000632346	RABGGTB
cg16920882_FAM230H	-0.334568288	0.000360143	0.000632351	FAM230H
cg03378057_HMGB1P48	-0.320845237	0.000360144	0.000632351	HMGB1P48
cg13883633_FAM240C	-0.332890121	0.000360145	0.000632351	FAM240C
cg20983125_FAM133FP	-0.327992357	0.000360146	0.000632351	FAM133FP
cg08474651_LINC01320	0.31604534	0.000360148	0.000632351	LINC01320
cg18580450_BEST1	-0.337308093	0.00036015	0.000632351	BEST1
cg10991855_CHST15	-0.309382358	0.00036015	0.000632351	CHST15
cg17365391_NDUFA6	-0.408792545	0.00036016	0.000632364	NDUFA6
cg08257147_PCDHGC3	-0.319477084	0.00036016	0.000632364	PCDHGC3
cg09391279_RPL5P32	-0.32102672	0.000360162	0.000632365	RPL5P32
cg08065101_ST8SIA6-AS1	-0.388906512	0.000360164	0.000632366	ST8SIA6-AS1
cg15166583_RNU6-767P	-0.35773021	0.000360165	0.000632366	RNU6-767P
cg18353028_NFIX	0.383471958	0.000360166	0.000632366	NFIX
cg12594546_XKR3	-0.374444391	0.000360169	0.000632369	XKR3
cg23487414_SEMA5B	0.414665842	0.000360173	0.000632374	SEMA5B
cg11119525_SLC38A4	0.470397049	0.000360184	0.000632389	SLC38A4
cg10279395_CACNA1H	-0.344073862	0.000360184	0.000632389	CACNA1H
cg18707575_PNMT	-0.31421644	0.000360185	0.00063239	PNMT
cg23151860_SLC25A18P1	-0.40114159	0.000360188	0.000632391	SLC25A18P1
cg17714861_ULK1	-0.327320377	0.00036019	0.000632391	ULK1
cg03593057_FLYWCH1	0.310651715	0.000360191	0.000632391	FLYWCH1
cg25394505_TCF7L1	-0.325254563	0.000360191	0.000632391	TCF7L1
cg15861806_CHORDC1P5	-0.333162225	0.000360193	0.000632391	CHORDC1P5
cg20952434_HAUS1	-0.424916191	0.000360193	0.000632391	HAUS1
cg03624563_PGBD5	-0.382058862	0.000360198	0.000632394	PGBD5
cg21018156_SNORD59A	-0.400818671	0.000360199	0.000632394	SNORD59A
cg27459981_CCDC91	0.355899577	0.000360199	0.000632394	CCDC91
cg10695105_SLC23A2	-0.370481354	0.0003602	0.000632394	SLC23A2
cg10723869_FZD6	-0.328486913	0.000360201	0.000632394	FZD6
cg11868136_ALDH1A1	-0.326789114	0.000360203	0.000632395	ALDH1A1
cg19271242_NUSAP1	-0.355618863	0.000360204	0.000632395	NUSAP1
cg11341144_ADGRG1	-0.324412176	0.000360205	0.000632395	ADGRG1
cg10723869_C11orf58	-0.328804858	0.000360207	0.000632396	C11orf58
cg07295550_SEPTIN7P8	-0.358244224	0.000360208	0.000632396	SEPTIN7P8
cg00320414_LCNL1	0.386447946	0.000360212	0.0006324	LCNL1
cg07190763_CD46	0.352533149	0.000360214	0.0006324	CD46
cg08317284_CABCOCO1	0.316669413	0.000360214	0.0006324	CABCOCO1
cg21061582_MIR149	0.319176691	0.000360218	0.000632404	MIR149
cg08823203_RPL7P3	-0.389392516	0.00036022	0.000632404	RPL7P3
cg22352554_EHD3	-0.308696855	0.000360221	0.000632404	EHD3
cg00204782_TMEM79	-0.383828279	0.000360222	0.000632404	TMEM79
cg03033996_UQCRC2P1	-0.367216054	0.000360223	0.000632404	UQCRC2P1
cg25855415_TSFM	0.356843575	0.000360224	0.000632404	TSFM
cg16899501_MANEAL	-0.354035755	0.000360226	0.000632404	MANEAL
cg03623045_ZAN	-0.33238926	0.000360226	0.000632404	ZAN
cg20001906_NAA60	-0.327988942	0.000360229	0.000632404	NAA60
cg05598678_KRTAP4-5	-0.451085494	0.000360229	0.000632404	KRTAP4-5
cg24603803_SSBL5P	-0.412444503	0.000360229	0.000632404	SSBL5P
cg00253313_FOXQ1	-0.36414262	0.000360235	0.000632409	FOXQ1
cg18493502_NTRK2	-0.328107711	0.000360236	0.000632409	NTRK2
cg07292807_RNU6-348P	0.42365509	0.000360236	0.000632409	RNU6-348P
cg19987111_FBN3	-0.324409355	0.000360237	0.000632409	FBN3
cg09227800_ZBTB37	-0.346507401	0.000360239	0.00063241	ZBTB37
cg16794862_RN7SL546P	-0.340841059	0.000360243	0.000632415	RN7SL546P
cg06568056_ZIC1	0.315970144	0.000360247	0.000632418	ZIC1
cg23402337_MESP1	-0.332542516	0.000360247	0.000632418	MESP1
cg13546658_RBMXL2	0.335639115	0.000360249	0.000632418	RBMXL2
cg09830308_LINC00393	0.314742241	0.000360249	0.000632418	LINC00393
cg18693421_RN7SKP133	0.32767043	0.000360256	0.000632426	RN7SKP133
cg09162333_INPPL1	-0.363578984	0.000360257	0.000632426	INPPL1
cg10893132_KCNAB1-AS2	-0.415235842	0.000360261	0.000632431	KCNAB1-AS2
cg19147015_RN7SKP206	-0.315088897	0.000360264	0.000632431	RN7SKP206
cg12877532_AGO4	-0.318751065	0.000360264	0.000632431	AGO4
cg02514711_BMS1P11	0.309498517	0.000360264	0.000632431	BMS1P11
cg03251805_RPL7P35	0.385168114	0.000360267	0.000632434	RPL7P35
cg24413597_SNX19	0.368985723	0.000360269	0.000632436	SNX19
cg01026025_LINC02138	-0.408608591	0.000360272	0.000632439	LINC02138
cg00199007_FPGS	-0.322174835	0.000360275	0.000632442	FPGS
cg17362819_NUTM2B	-0.324102693	0.000360279	0.000632445	NUTM2B
cg09534232_OR3A3	-0.305153622	0.00036028	0.000632445	OR3A3
cg01824284_SMPD4	-0.317557334	0.000360281	0.000632445	SMPD4
cg27188340_YBX2P1	-0.348646545	0.000360283	0.000632446	YBX2P1
cg10095247_TNS4	-0.311730371	0.000360284	0.000632446	TNS4
cg08380311_CYP2D7	0.317971926	0.000360285	0.000632446	CYP2D7
cg18458703_BTG2	-0.361487028	0.000360287	0.000632449	BTG2
cg04099454_BMPR1B	-0.36184909	0.000360291	0.000632452	BMPR1B
cg04054096_TRAV40	-0.315509388	0.000360294	0.000632455	TRAV40
cg15712577_IL7R	-0.308835141	0.000360294	0.000632455	IL7R
cg10905987_IPO4	-0.369579106	0.000360296	0.000632455	IPO4
cg09152224_EIF4A2P2	-0.317725214	0.0003603	0.000632459	EIF4A2P2
cg09774124_RPEP3	-0.318629803	0.000360301	0.000632459	RPEP3
cg09483607_PTPN14	-0.304028778	0.000360307	0.000632468	PTPN14
cg05479962_RRM2	0.421253494	0.000360314	0.000632479	RRM2
cg00618271_FBXO24	-0.382296442	0.000360318	0.000632484	FBXO24
cg16727906_GPX2	-0.302705245	0.00036032	0.000632485	GPX2
cg17121694_UGGT2	-0.32568699	0.000360325	0.00063249	UGGT2
cg02017926_AKAP1	-0.341087932	0.000360325	0.00063249	AKAP1
cg14086933_PRKCZ	-0.376375796	0.000360327	0.00063249	PRKCZ
cg04954144_MIR554	0.39917232	0.000360333	0.000632497	MIR554
cg00557704_LYPLA1P1	-0.328667949	0.000360333	0.000632497	LYPLA1P1
cg12099754_HSD3B7	-0.369659921	0.000360334	0.000632497	HSD3B7
cg18896071_C1GALT1C1L	-0.437169262	0.000360335	0.000632497	C1GALT1C1L
cg25588120_VPS35	-0.310137782	0.000360338	0.000632499	VPS35
cg04198854_RNF24	-0.316293296	0.00036034	0.0006325	RNF24
cg12793111_MEDAG	-0.319664134	0.000360347	0.000632511	MEDAG
cg19241088_PER1	-0.345168754	0.00036035	0.000632514	PER1
cg11308394_RPL23AP71	-0.331239057	0.000360353	0.000632514	RPL23AP71
cg04688366_LINC02076	0.469424491	0.000360353	0.000632514	LINC02076
cg11546475_CPZ	0.372778618	0.000360353	0.000632514	CPZ
cg06067437_LINC00970	0.305595264	0.000360357	0.000632516	LINC00970
cg04295700_KRT8P30	-0.32252828	0.000360358	0.000632516	KRT8P30
cg10548700_ITCH-AS1	0.315137374	0.000360358	0.000632516	ITCH-AS1
cg15712577_TRAJ47	-0.310985161	0.000360359	0.000632516	TRAJ47
cg03486265_FSTL4	0.378798439	0.000360364	0.000632522	FSTL4
cg26464592_RNA5SP252	0.395965566	0.000360366	0.000632523	RNA5SP252
cg21110711_SSTR1	-0.353062611	0.000360377	0.000632534	SSTR1
cg27423983_RN7SKP139	0.420689678	0.00036038	0.000632534	RN7SKP139
cg15985972_HMGB1P18	-0.402164816	0.000360381	0.000632534	HMGB1P18
cg15985972_PRELID1P7	-0.402164816	0.000360381	0.000632534	PRELID1P7
cg15985972_PNLIP	-0.402164816	0.000360381	0.000632534	PNLIP
cg15985972_MIR670HG	-0.402164816	0.000360381	0.000632534	MIR670HG
cg15985972_GTF2IP2	-0.402164816	0.000360381	0.000632534	GTF2IP2
cg09381630_PRSS45P	-0.324167811	0.000360384	0.000632535	PRSS45P
cg06612671_OR4L1	-0.343091945	0.000360386	0.000632535	OR4L1
cg00066022_GGT6	0.342847978	0.000360387	0.000632535	GGT6
cg07886337_DHCR24	-0.346715279	0.000360387	0.000632535	DHCR24
cg23402337_NAA60	-0.339770219	0.000360388	0.000632535	NAA60
cg20918017_RPL7AP65	0.391883981	0.000360389	0.000632535	RPL7AP65
cg04498418_RNF44	-0.47855619	0.000360389	0.000632535	RNF44
cg13565400_KRT18P65	0.322174161	0.000360393	0.000632538	KRT18P65
cg05133155_LMX1A-AS2	-0.319120529	0.000360396	0.000632542	LMX1A-AS2
cg05070626_CCDC9	-0.377867396	0.000360399	0.000632545	CCDC9
cg09785766_PGPEP1	-0.316739235	0.0003604	0.000632545	PGPEP1
cg15029183_DHRS13	-0.326666563	0.000360405	0.000632547	DHRS13
cg06128142_LINC01755	-0.353430424	0.000360405	0.000632547	LINC01755
cg12624031_SLC22A8	-0.337316869	0.000360407	0.000632547	SLC22A8
cg00804694_NOTCH1	0.395526111	0.000360407	0.000632547	NOTCH1
cg23741364_SDAD1P3	-0.356687045	0.000360407	0.000632547	SDAD1P3
cg08245275_RPS10P16	-0.339727951	0.000360409	0.000632548	RPS10P16
cg13573513_ZNF703	-0.326050843	0.00036041	0.000632548	ZNF703
cg16792066_MRTFA	0.322971691	0.000360415	0.000632555	MRTFA
cg02606480_RFC3P1	-0.329936134	0.000360417	0.000632556	RFC3P1
cg09227800_OSER1-DT	-0.343134969	0.000360419	0.000632557	OSER1-DT
cg04954144_KRTAP4-11	0.399418422	0.000360422	0.00063256	KRTAP4-11
cg09990103_UBE2QL1	-0.327391304	0.000360427	0.000632567	UBE2QL1
cg15762175_RNU6-391P	-0.322180399	0.00036043	0.00063257	RNU6-391P
cg05876564_NPTXR	-0.315176311	0.000360431	0.00063257	NPTXR
cg19369780_SNORD46	0.337651814	0.000360434	0.000632574	SNORD46
cg07419788_IGKV1OR10-1	-0.348156633	0.000360438	0.000632578	IGKV1OR10-1
cg17146522_SNORD88B	-0.373099942	0.000360439	0.000632578	SNORD88B
cg04072177_CAMP	-0.32566248	0.000360442	0.00063258	CAMP
cg16581747_HSPA12A	-0.401850063	0.000360449	0.000632591	HSPA12A
cg24757160_CDK11A	-0.320049599	0.000360451	0.000632593	CDK11A
cg18661550_GRP	-0.30915829	0.000360455	0.000632598	GRP
cg12877532_TMEM87A	-0.316207675	0.000360461	0.000632604	TMEM87A
cg02160684_NAA60	-0.332243845	0.000360464	0.000632604	NAA60
cg16278658_FAM222A	-0.369590784	0.000360467	0.000632604	FAM222A
cg21003420_VGLL2	-0.338859613	0.000360468	0.000632604	VGLL2
cg21003420_MTND2P6	-0.338859613	0.000360468	0.000632604	MTND2P6
cg21003420_MYMK	-0.338859613	0.000360468	0.000632604	MYMK
cg21003420_LINC02629	-0.338859613	0.000360468	0.000632604	LINC02629
cg21003420_ANKRD30BP1	-0.338859613	0.000360468	0.000632604	ANKRD30BP1
cg14063347_SDC1	-0.310607257	0.000360473	0.000632609	SDC1
cg26393871_MIR182	0.310871871	0.000360474	0.000632609	MIR182
cg25037011_RFC4	0.325360224	0.000360477	0.000632612	RFC4
cg07353306_GCNT1P5	-0.373837197	0.000360479	0.000632614	GCNT1P5
cg20225678_SRGAP3-AS3	-0.311569794	0.00036048	0.000632614	SRGAP3-AS3
cg14584450_DYNLL1P1	-0.330135862	0.000360483	0.000632616	DYNLL1P1
cg19922774_RNU6-829P	-0.332412142	0.000360484	0.000632616	RNU6-829P
cg16138690_PAFAH1B1P2	0.314387118	0.000360487	0.000632618	PAFAH1B1P2
cg25699417_TPMTP2	-0.335965941	0.000360488	0.000632618	TPMTP2
cg27459981_LAMTOR5	0.355641526	0.000360488	0.000632618	LAMTOR5
cg04343263_PHOSPHO1	-0.336236978	0.000360495	0.000632627	PHOSPHO1
cg14220777_VIPR2	-0.420053112	0.000360498	0.000632631	VIPR2
cg14526732_MEF2C	0.318557839	0.000360503	0.000632637	MEF2C
cg19455396_CHIAP2	-0.330547388	0.000360508	0.000632642	CHIAP2
cg08777203_OR5K4	-0.332733322	0.000360509	0.000632642	OR5K4
cg26306154_TRHR	0.575908457	0.00036051	0.000632642	TRHR
cg06619035_CAPNS1P1	-0.37042686	0.000360513	0.000632646	CAPNS1P1
cg04608916_OXGR1	-0.314911695	0.000360514	0.000632646	OXGR1
cg11821302_KBTBD11	-0.347186146	0.000360516	0.000632647	KBTBD11
cg15812976_TYRO3	-0.321980789	0.000360519	0.00063265	TYRO3
cg07571734_FAM131A	-0.342194629	0.00036052	0.000632651	FAM131A
cg02443896_TEX9	-0.402929416	0.000360524	0.000632654	TEX9
cg04858096_BRD4	-0.347795445	0.000360525	0.000632654	BRD4
cg18844029_PNMT	-0.324418198	0.000360527	0.000632657	PNMT
cg01676959_PNMT	0.393370635	0.000360529	0.000632657	PNMT
cg08301173_ZNF593OS	-0.325890349	0.00036053	0.000632658	ZNF593OS
cg11600326_POFUT2	-0.442880651	0.000360538	0.00063267	POFUT2
cg27195402_MIR141	-0.315382562	0.000360544	0.000632678	MIR141
cg20407708_MIR2053	-0.37166562	0.000360546	0.000632679	MIR2053
cg22060161_SLC45A1	0.40855107	0.000360551	0.000632685	SLC45A1
cg09162333_ANKS3	-0.356701513	0.00036056	0.000632699	ANKS3
cg06450181_SLC35F4	-0.360201028	0.000360569	0.000632711	SLC35F4
cg11143152_FARP1-AS1	-0.322329867	0.000360571	0.000632711	FARP1-AS1
cg05755219_HGFAC	-0.33301541	0.000360571	0.000632711	HGFAC
cg17952679_PLBD2	-0.334027027	0.000360572	0.000632711	PLBD2
cg20001906_ANKRD30BL	-0.323226983	0.000360579	0.000632721	ANKRD30BL
cg21806090_ZNF527	0.322671501	0.00036058	0.000632721	ZNF527
cg16143544_LINC00457	-0.320409626	0.000360581	0.000632721	LINC00457
cg07886337_KRTAP10-3	-0.346873637	0.000360583	0.000632721	KRTAP10-3
cg18724928_ANKRD30BL	-0.458113778	0.000360584	0.000632721	ANKRD30BL
cg21520607_LINC00484	0.32706877	0.000360588	0.000632721	LINC00484
cg05884880_RPL35AP12	-0.346074877	0.000360589	0.000632721	RPL35AP12
cg19214868_REG1CP	-0.326976564	0.000360589	0.000632721	REG1CP
cg19214868_MTND5P27	-0.326976564	0.000360589	0.000632721	MTND5P27
cg19214868_SLC6A18	-0.326976564	0.000360589	0.000632721	SLC6A18
cg25357918_ZNF521	-0.357362402	0.000360596	0.000632731	ZNF521
cg09483607_ZNF649	-0.312175152	0.000360601	0.000632734	ZNF649
cg13556387_KRTAP19-1	-0.327542326	0.000360601	0.000632734	KRTAP19-1
cg19516340_NPSR1	0.300747476	0.000360601	0.000632734	NPSR1
cg06713813_CHML	-0.471999603	0.000360604	0.000632736	CHML
cg26459473_FAM230G	-0.319012264	0.000360608	0.000632741	FAM230G
cg17613326_LINGO1	0.352809654	0.000360615	0.000632752	LINGO1
cg15741247_SLC16A14P1	-0.338785541	0.000360618	0.000632755	SLC16A14P1
cg27481555_RNA5SP120	0.346886789	0.00036062	0.000632756	RNA5SP120
cg12664940_PRAMEF4	0.340283408	0.000360622	0.000632757	PRAMEF4
cg11532131_PCOTH	-0.423103435	0.000360623	0.000632757	PCOTH
cg26759296_TOPBP1	-0.335953425	0.000360625	0.000632757	TOPBP1
cg15830792_CMPK2	0.360953063	0.000360625	0.000632757	CMPK2
cg18459152_CFAP20DC	-0.403579346	0.000360629	0.000632762	CFAP20DC
cg01128039_NGF	0.324500827	0.00036063	0.000632762	NGF
cg17553854_FSTL1	0.403708833	0.000360633	0.000632763	FSTL1
cg14311085_FOXD2	-0.376071425	0.000360634	0.000632763	FOXD2
cg10723869_LETMD1	-0.332546064	0.000360636	0.000632763	LETMD1
cg26329715_LINC02875	-0.322073905	0.000360636	0.000632763	LINC02875
cg01510218_GNG5P5	0.425644876	0.000360641	0.000632769	GNG5P5
cg03966322_HSD3BP4	0.324160996	0.000360643	0.000632771	HSD3BP4
cg12594546_SRGN	-0.361395639	0.000360644	0.000632771	SRGN
cg01864029_RPS15AP38	-0.311859632	0.000360652	0.000632781	RPS15AP38
cg04329977_RNU6-46P	0.327294575	0.000360652	0.000632781	RNU6-46P
cg20057147_PLA2G2A	-0.306131897	0.000360655	0.000632783	PLA2G2A
cg12774454_IGHV2-5	-0.331172559	0.00036067	0.000632807	IGHV2-5
cg25864987_DLG5	-0.318506484	0.000360674	0.000632812	DLG5
cg16131126_GCNT1P1	-0.398843893	0.000360675	0.000632812	GCNT1P1
cg27459981_RPL6	0.355677216	0.000360683	0.000632825	RPL6
cg09489811_SEMA3G	0.385413821	0.000360685	0.000632826	SEMA3G
cg24736412_VN1R96P	0.407626182	0.000360692	0.000632834	VN1R96P
cg20695805_MYO16	0.307859294	0.000360693	0.000632834	MYO16
cg09583984_RNU6-633P	-0.373955267	0.000360693	0.000632834	RNU6-633P
cg08561442_SBF1P2	0.395930795	0.000360695	0.000632836	SBF1P2
cg05186161_ATG5	0.369705264	0.000360699	0.000632839	ATG5
cg21832144_LINC02810	-0.333932537	0.000360701	0.000632841	LINC02810
cg22026465_RPS14P5	-0.306776846	0.00036071	0.000632853	RPS14P5
cg16558994_SLC6A19	0.306895199	0.00036071	0.000632853	SLC6A19
cg12679899_SEMA4C	-0.325703718	0.000360713	0.000632854	SEMA4C
cg07405255_VN1R37P	-0.34624624	0.000360714	0.000632854	VN1R37P
cg01616178_RN7SKP231	0.314224542	0.000360714	0.000632854	RN7SKP231
cg12557626_RNU7-173P	-0.345559816	0.000360716	0.000632855	RNU7-173P
cg17958291_GAS6-AS1	-0.353473541	0.000360719	0.000632858	GAS6-AS1
cg15264757_UQCRHP3	-0.368403071	0.000360721	0.00063286	UQCRHP3
cg19586698_PLCD3	-0.307508726	0.000360722	0.00063286	PLCD3
cg00666820_EPS8L2	-0.330586519	0.000360727	0.000632865	EPS8L2
cg20223162_TMEM212-IT1	0.308761098	0.000360728	0.000632865	TMEM212-IT1
cg17553854_RIPOR2	0.381850802	0.000360731	0.000632868	RIPOR2
cg09676554_TP73-AS2	-0.340245124	0.000360732	0.000632869	TP73-AS2
cg15940161_ANPEP	0.373124235	0.000360734	0.00063287	ANPEP
cg09676554_GGTLC4P	-0.339995237	0.000360737	0.000632871	GGTLC4P
cg05091947_RN7SL305P	-0.301530037	0.000360737	0.000632871	RN7SL305P
cg21778987_ABCC9	0.325966406	0.000360742	0.000632878	ABCC9
cg26613778_TMEM151B	-0.336826131	0.000360744	0.000632879	TMEM151B
cg13262723_COX19	-0.408882675	0.00036075	0.000632888	COX19
cg01026025_ELOA2	-0.398736108	0.000360755	0.000632892	ELOA2
cg06752779_GBP3	-0.306601731	0.000360755	0.000632892	GBP3
cg25357918_OR1A1	-0.358978938	0.000360756	0.000632892	OR1A1
cg24360513_SERTM1	0.335290298	0.000360758	0.000632892	SERTM1
cg08044704_FSCN3	-0.391592769	0.000360767	0.000632905	FSCN3
cg08121165_RPSAP10	-0.361558012	0.000360768	0.000632905	RPSAP10
cg10928544_UBE2J1	-0.355036037	0.000360769	0.000632905	UBE2J1
cg12877532_PRPF38A	-0.319708697	0.000360771	0.000632907	PRPF38A
cg26329715_TMX4	0.325256697	0.000360776	0.000632914	TMX4
cg22821472_TNFRSF4	-0.312214832	0.000360778	0.000632915	TNFRSF4
cg16055665_CPE	-0.412234167	0.00036078	0.000632916	CPE
cg09232203_COMETT	-0.403279363	0.000360782	0.000632918	COMETT
cg12046819_RN7SL795P	-0.382727908	0.000360785	0.000632921	RN7SL795P
cg22275446_ANKDD1A	-0.353341002	0.000360789	0.000632925	ANKDD1A
cg24603803_NUMBL	0.409247105	0.000360791	0.000632925	NUMBL
cg09774124_IQCE	0.32230211	0.000360793	0.000632925	IQCE
cg23933252_KLHL30	0.412976222	0.000360793	0.000632925	KLHL30
cg00066022_NME2	0.342119042	0.000360794	0.000632925	NME2
cg01586670_KCNC4	-0.30094026	0.000360794	0.000632925	KCNC4
cg16092069_RNA5SP120	-0.291484065	0.000360797	0.000632927	RNA5SP120
cg03386509_ARRDC2	-0.322066569	0.000360802	0.000632927	ARRDC2
cg00666820_SGSM2	-0.325277583	0.000360804	0.000632927	SGSM2
cg23290207_TLE6	-0.302869862	0.000360805	0.000632927	TLE6
cg09201130_MESTP4	0.335106592	0.000360806	0.000632927	MESTP4
cg12571007_EFL1	-0.327341624	0.000360806	0.000632927	EFL1
cg19996272_BOC	0.395011679	0.000360806	0.000632927	BOC
cg07814977_RN7SKP173	-0.401712805	0.000360806	0.000632927	RN7SKP173
cg19991780_ZNF414	-0.328592736	0.000360807	0.000632927	ZNF414
cg27274706_RNY1P5	0.344393527	0.000360808	0.000632927	RNY1P5
cg26486246_ADGRD1	-0.335613885	0.000360811	0.000632929	ADGRD1
cg07190763_LIPC	0.348485667	0.000360811	0.000632929	LIPC
cg14460663_GSTM5P1	-0.308127895	0.000360817	0.000632937	GSTM5P1
cg23024553_ANAPC4	-0.318690387	0.000360818	0.000632937	ANAPC4
cg26759296_RPL12P32	-0.342735419	0.00036082	0.000632939	RPL12P32
cg11091734_CCDC86	-0.333119448	0.000360822	0.000632939	CCDC86
cg06372909_NCBP2-AS1	-0.31877361	0.000360824	0.000632939	NCBP2-AS1
cg00337181_LINC02522	-0.34131368	0.000360825	0.000632939	LINC02522
cg24027302_TAFA2	-0.395307761	0.000360825	0.000632939	TAFA2
cg12679899_ZNF628	-0.325686944	0.000360831	0.000632945	ZNF628
cg14046470_ASH2LP3	-0.33848181	0.000360831	0.000632945	ASH2LP3
cg23475480_GPC1	-0.322015046	0.000360833	0.000632946	GPC1
cg14056656_SNAI1	-0.311252332	0.000360834	0.000632946	SNAI1
cg26740375_LRRK1	-0.349347064	0.000360837	0.000632947	LRRK1
cg24304928_MCTP1	-0.316270943	0.000360837	0.000632947	MCTP1
cg04414539_MRC2	-0.306387618	0.00036084	0.000632948	MRC2
cg10975985_RNF217-AS1	-0.398179015	0.00036084	0.000632948	RNF217-AS1
cg06669036_OR51B4	-0.340181767	0.000360843	0.00063295	OR51B4
cg26315272_RNU5B-4P	-0.330414257	0.000360847	0.000632955	RNU5B-4P
cg20695805_COL17A1	0.299934488	0.000360848	0.000632955	COL17A1
cg09830308_STON2	0.319384907	0.000360852	0.000632961	STON2
cg22635676_PRPF19	0.335763807	0.000360854	0.000632962	PRPF19
cg19081270_IGKV1OR2-2	0.316265455	0.000360855	0.000632962	IGKV1OR2-2
cg13320138_CLGN	0.338179689	0.000360858	0.000632964	CLGN
cg00384264_DAPP1	-0.333510302	0.000360865	0.000632974	DAPP1
cg11375652_RSU1P1	0.576357885	0.000360866	0.000632975	RSU1P1
cg19439837_LGI4	-0.320045664	0.000360868	0.000632976	LGI4
cg15793877_NFIX	0.488192163	0.000360872	0.000632981	NFIX
cg11296759_ADAMTS8	0.326747077	0.000360874	0.000632983	ADAMTS8
cg01808320_APP	-0.317427021	0.000360878	0.000632988	APP
cg24281267_PDXK	0.321670093	0.00036088	0.000632988	PDXK
cg01912455_RPL22P14	0.372950748	0.000360882	0.000632989	RPL22P14
cg01534242_RNU6-1254P	-0.340180204	0.000360884	0.000632989	RNU6-1254P
cg07558734_COL5A2	-0.359556818	0.000360884	0.000632989	COL5A2
cg01164221_ADAMTSL2	-0.319858351	0.000360888	0.00063299	ADAMTSL2
cg03098826_SH2D7	-0.315960994	0.000360888	0.00063299	SH2D7
cg04099454_NDUFA4P1	-0.358501266	0.000360889	0.00063299	NDUFA4P1
cg10905987_PROB1	-0.367415305	0.000360889	0.00063299	PROB1
cg14905600_DPY19L2P4	-0.425585815	0.000360892	0.00063299	DPY19L2P4
cg10723869_ST7	-0.330687708	0.000360894	0.00063299	ST7
cg06417478_PLEKHG2	0.326317972	0.000360894	0.00063299	PLEKHG2
cg18212777_MTND5P19	-0.383471829	0.000360896	0.00063299	MTND5P19
cg19506623_KIF3C	-0.33535844	0.000360896	0.00063299	KIF3C
cg06502685_PTMAP5	-0.314611417	0.000360897	0.00063299	PTMAP5
cg26329715_ST14	-0.338122937	0.000360897	0.00063299	ST14
cg19408572_SNORD116-10	0.312450495	0.0003609	0.000632991	SNORD116-10
cg01550348_RPL24P7	-0.409960491	0.000360903	0.000632995	RPL24P7
cg19264743_SLC39A12-AS1	-0.333349902	0.000360908	0.000633001	SLC39A12-AS1
cg25716065_C14orf180	0.317242264	0.000360913	0.000633008	C14orf180
cg19586889_DVL2	0.341068714	0.000360914	0.000633008	DVL2
cg25855415_TYK2	0.360788136	0.000360916	0.00063301	TYK2
cg10417809_TRAV25	0.342597705	0.000360921	0.000633016	TRAV25
cg08476832_MS4A2	-0.305632054	0.000360925	0.000633021	MS4A2
cg00470469_RNU6-777P	-0.329470455	0.000360926	0.000633021	RNU6-777P
cg26607103_RNU7-185P	-0.416575694	0.000360927	0.000633021	RNU7-185P
cg10928544_GLIS2	0.359483969	0.000360933	0.000633027	GLIS2
cg21806090_HMGA1P4	0.311295217	0.000360934	0.000633027	HMGA1P4
cg00263619_PNPLA7	-0.341375974	0.000360935	0.000633027	PNPLA7
cg02902649_CYP2C19	-0.340070858	0.000360939	0.000633031	CYP2C19
cg16231923_SPRN	0.374673368	0.000360939	0.000633031	SPRN
cg00385421_CD163	0.428770546	0.00036094	0.000633031	CD163
cg04430228_TRPC7	-0.361474335	0.000360948	0.000633042	TRPC7
cg20831324_DRD5P2	-0.419741533	0.00036095	0.000633042	DRD5P2
cg24856383_RNU6-23P	0.331548013	0.00036095	0.000633042	RNU6-23P
cg14051288_PPP3R2	-0.321197871	0.000360953	0.000633043	PPP3R2
cg01620164_EPHA2	-0.358612073	0.000360954	0.000633043	EPHA2
cg26740375_PIK3R2	-0.343556632	0.000360955	0.000633043	PIK3R2
cg24577131_NFIC	0.406172239	0.000360955	0.000633043	NFIC
cg12237289_RPS17	0.342166685	0.000360957	0.000633044	RPS17
cg00530579_IGHV2-26	-0.307294504	0.000360962	0.00063305	IGHV2-26
cg05292018_NUTM1	-0.324509943	0.000360964	0.00063305	NUTM1
cg11937506_FTLP18	-0.322197269	0.000360967	0.00063305	FTLP18
cg11937506_KRT8P21	-0.322197269	0.000360967	0.00063305	KRT8P21
cg11937506_NBPF21P	-0.322197269	0.000360967	0.00063305	NBPF21P
cg26686932_CFHR4	-0.371143717	0.000360972	0.000633055	CFHR4
cg13565400_PPP1R13L	0.32916303	0.000360972	0.000633055	PPP1R13L
cg17531430_TLL2	-0.338295454	0.000360979	0.000633064	TLL2
cg08013109_PPIAP25	-0.317727179	0.000360979	0.000633064	PPIAP25
cg01731023_ULK4P3	-0.328654885	0.000360982	0.000633064	ULK4P3
cg14861778_SLC2A6	-0.39344891	0.000360982	0.000633064	SLC2A6
cg27459981_YWHAH	0.357958945	0.000360991	0.000633078	YWHAH
cg26329715_HPS1	-0.331077351	0.000360998	0.000633087	HPS1
cg23024913_LINC01661	-0.330700292	0.000360999	0.000633087	LINC01661
cg24358599_LINC02433	-0.312015107	0.000361001	0.000633089	LINC02433
cg15157699_MRPL35P3	-0.326228912	0.000361003	0.000633089	MRPL35P3
cg09391279_CEBPB	-0.33951142	0.000361003	0.000633089	CEBPB
cg07231446_TRIM51HP	-0.328367859	0.000361005	0.00063309	TRIM51HP
cg01439560_BAMBI	-0.39300616	0.000361009	0.000633092	BAMBI
cg17185052_BCRP8	-0.353231049	0.00036101	0.000633092	BCRP8
cg18732855_KRT17P4	-0.326014346	0.00036101	0.000633092	KRT17P4
cg19880004_MAPRE3	-0.408882753	0.000361013	0.000633092	MAPRE3
cg05070626_LINC01991	0.356994195	0.000361014	0.000633092	LINC01991
cg27288272_LINC01442	-0.439550628	0.000361015	0.000633092	LINC01442
cg05070626_ADGRG1	-0.372369308	0.000361016	0.000633092	ADGRG1
cg08229224_RBM7	-0.383454632	0.000361016	0.000633092	RBM7
cg09536474_OR7E46P	-0.354948698	0.000361018	0.000633093	OR7E46P
cg22843488_TCL1A	-0.320901182	0.000361019	0.000633093	TCL1A
cg08036435_RNU6-1024P	-0.351346417	0.000361021	0.000633095	RNU6-1024P
cg15099537_SULT1C4	-0.316038789	0.000361023	0.000633096	SULT1C4
cg09774124_C10orf95	0.317678437	0.000361025	0.000633097	C10orf95
cg27053177_KRT24	-0.328407859	0.000361028	0.000633097	KRT24
cg10797095_SEMA3F	-0.324337611	0.000361029	0.000633097	SEMA3F
cg12473985_RPL35AP34	-0.37523406	0.000361029	0.000633097	RPL35AP34
cg04025917_RNA5SP346	0.310242108	0.000361031	0.000633098	RNA5SP346
cg01720186_ARHGAP9	0.376739212	0.000361032	0.000633098	ARHGAP9
cg14836984_PRPH	-0.409946941	0.000361035	0.000633102	PRPH
cg15066991_IGHD6-19	-0.333218354	0.000361039	0.000633107	IGHD6-19
cg10838380_RNA5S7	-0.305540881	0.00036104	0.000633107	RNA5S7
cg10928544_CNTLN	-0.354042993	0.000361042	0.000633107	CNTLN
cg03575641_RNU6-82P	0.42492766	0.000361046	0.000633108	RNU6-82P
cg21133255_BAIAP2L2	-0.324503351	0.000361047	0.000633108	BAIAP2L2
cg10991855_LOXL2	-0.310678953	0.000361047	0.000633108	LOXL2
cg20655737_IMP3P1	0.407686842	0.000361048	0.000633108	IMP3P1
cg02992549_LRRC8A	-0.33820458	0.000361048	0.000633108	LRRC8A
cg07326620_RILPL1	-0.310987321	0.00036105	0.000633109	RILPL1
cg05633550_PLEKHA6	-0.351280741	0.000361055	0.000633116	PLEKHA6
cg21415853_RPS3AP33	-0.338048677	0.000361059	0.000633122	RPS3AP33
cg05951042_SLC16A1	0.399933605	0.000361061	0.000633122	SLC16A1
cg05477480_TUBB8B	-0.31417193	0.000361062	0.000633123	TUBB8B
cg00069540_ACOT11	-0.365926204	0.000361065	0.000633125	ACOT11
cg04015501_SST	-0.323180069	0.000361067	0.000633126	SST
cg12475934_MACROD2-IT1	-0.46253436	0.000361072	0.000633132	MACROD2-IT1
cg25310867_LCNL1	-0.322836973	0.000361072	0.000633132	LCNL1
cg00899976_YBX2P1	-0.325492727	0.000361074	0.000633132	YBX2P1
cg21806090_MIA3	0.318550815	0.00036108	0.00063314	MIA3
cg27459981_HSPA14	0.353712656	0.000361084	0.000633145	HSPA14
cg11619434_IPO13	-0.329130579	0.000361086	0.000633145	IPO13
cg12664780_CCDC185	-0.315951674	0.000361088	0.000633145	CCDC185
cg02891048_SLIT1-AS1	0.32601364	0.000361091	0.000633145	SLIT1-AS1
cg14722289_F2	-0.321365133	0.000361093	0.000633145	F2
cg02656169_RN7SKP75	0.402894457	0.000361094	0.000633145	RN7SKP75
cg17159699_ADAMTS2	-0.33246987	0.000361097	0.000633145	ADAMTS2
cg21351392_RNU1-133P	-0.313107818	0.000361098	0.000633145	RNU1-133P
cg12836961_MICD	-0.314994623	0.000361098	0.000633145	MICD
cg13880275_COX6B1P7	0.327487602	0.000361103	0.000633145	COX6B1P7
cg13880275_RNU6-827P	0.327487602	0.000361103	0.000633145	RNU6-827P
cg13880275_MTCO2P8	0.327487602	0.000361103	0.000633145	MTCO2P8
cg13880275_SNORD115-30	0.327487602	0.000361103	0.000633145	SNORD115-30
cg13880275_KRTAP4-7	0.327487602	0.000361103	0.000633145	KRTAP4-7
cg00199007_RPL34P18	0.3204433	0.000361104	0.000633145	RPL34P18
cg01708411_RIPK2	0.302371746	0.000361106	0.000633145	RIPK2
cg16237262_RNU6-1126P	-0.355440162	0.000361106	0.000633145	RNU6-1126P
cg16237262_RNA5SP273	-0.355440162	0.000361106	0.000633145	RNA5SP273
cg16237262_RNU6-325P	-0.355440162	0.000361106	0.000633145	RNU6-325P
cg16237262_OR7E111P	-0.355440162	0.000361106	0.000633145	OR7E111P
cg20322104_XCL1	0.349735361	0.00036111	0.000633149	XCL1
cg16006105_LINC01375	-0.331856659	0.000361112	0.00063315	LINC01375
cg20952434_CENPE	-0.420176445	0.000361116	0.000633156	CENPE
cg02148024_RN7SL392P	0.354544712	0.000361121	0.000633162	RN7SL392P
cg00804694_SORCS2	0.389507096	0.000361122	0.000633163	SORCS2
cg13862853_PCDH1	-0.314608469	0.000361126	0.000633166	PCDH1
cg24429037_IHO1	-0.346312082	0.000361128	0.000633166	IHO1
cg14220777_MAP1B	-0.421056886	0.000361129	0.000633166	MAP1B
cg25851352_CAVIN2-AS1	0.427220289	0.00036113	0.000633166	CAVIN2-AS1
cg13885150_TBC1D26	-0.383687956	0.000361131	0.000633166	TBC1D26
cg26740375_TRAPPC12	-0.349335464	0.000361135	0.00063317	TRAPPC12
cg00879723_B3GALT6	-0.332302034	0.000361135	0.00063317	B3GALT6
cg01451277_IGHA1	-0.31823205	0.000361143	0.000633179	IGHA1
cg27650212_IKBIP	-0.355283776	0.000361143	0.000633179	IKBIP
cg26414417_RNU1-78P	-0.312340145	0.000361144	0.000633179	RNU1-78P
cg10736692_MAS1L	-0.320924449	0.000361149	0.000633185	MAS1L
cg15611600_ALB	0.345122077	0.000361152	0.000633188	ALB
cg02105346_LINC02670	-0.331807607	0.000361153	0.000633188	LINC02670
cg26686932_HLA-DRB6	-0.376785948	0.000361154	0.000633189	HLA-DRB6
cg07963816_MTND2P15	-0.319249946	0.00036116	0.000633192	MTND2P15
cg26376241_LINC01874	0.385343191	0.000361161	0.000633192	LINC01874
cg26376241_RNA5SP89	0.385343191	0.000361161	0.000633192	RNA5SP89
cg26376241_SNORD32B	0.385343191	0.000361161	0.000633192	SNORD32B
cg16655291_ADCK5	0.344638295	0.000361162	0.000633192	ADCK5
cg02072495_SLX1B	0.337334176	0.000361164	0.000633192	SLX1B
cg00318756_JADE2	-0.341411654	0.000361165	0.000633192	JADE2
cg27459981_TCAIM	0.359462562	0.000361171	0.000633202	TCAIM
cg06067437_SNORA55	0.312816454	0.000361177	0.000633209	SNORA55
cg09375013_MIR1255B2	0.365380021	0.000361178	0.000633209	MIR1255B2
cg16335643_LINC01310	-0.317707755	0.000361179	0.000633209	LINC01310
cg19938179_VRTN	-0.329313493	0.000361181	0.00063321	VRTN
cg27133038_SNORD114-17	-0.387371763	0.000361184	0.000633213	SNORD114-17
cg07850274_PNPT1	-0.355641787	0.000361185	0.000633213	PNPT1
cg11552363_PDE4C	-0.315944779	0.000361189	0.000633218	PDE4C
cg18720828_NCMAP	-0.37496161	0.000361192	0.000633219	NCMAP
cg17372378_UNC5D	-0.378213645	0.000361193	0.000633219	UNC5D
cg24728770_RPL21P54	-0.324594248	0.000361196	0.000633219	RPL21P54
cg12427264_TKFC	0.365029899	0.000361198	0.000633219	TKFC
cg20322104_RPS7P7	0.350063155	0.0003612	0.000633219	RPS7P7
cg01624348_RNU6-460P	-0.325950424	0.000361201	0.000633219	RNU6-460P
cg23522611_PLA2G3	0.373622944	0.000361202	0.000633219	PLA2G3
cg14286514_MIR1226	0.3278488	0.000361202	0.000633219	MIR1226
cg07512343_PIEZO1P2	-0.328976487	0.000361203	0.000633219	PIEZO1P2
cg19765834_RNU6-522P	-0.321453098	0.000361204	0.000633219	RNU6-522P
cg27320875_ENPP2	-0.403749711	0.000361204	0.000633219	ENPP2
cg17813879_IGHD5-12	-0.349415257	0.000361205	0.000633219	IGHD5-12
cg11868136_BIVM	-0.34626817	0.000361205	0.000633219	BIVM
cg10100117_RNU4-21P	-0.330005679	0.000361206	0.000633219	RNU4-21P
cg22843797_SI	0.358430705	0.000361207	0.000633219	SI
cg08353078_RNVU1-33	0.40254265	0.000361216	0.000633231	RNVU1-33
cg21886864_RANP2	-0.317792824	0.000361218	0.000633234	RANP2
cg25588120_NADK2	-0.310339892	0.00036122	0.000633234	NADK2
cg13897388_LRRC40	-0.36923109	0.000361221	0.000633235	LRRC40
cg17366173_PTPN14	-0.319378656	0.000361223	0.000633236	PTPN14
cg03288751_KRT8P40	-0.320166006	0.000361226	0.00063324	KRT8P40
cg17158894_PLEKHD1	-0.351493108	0.000361228	0.00063324	PLEKHD1
cg06093185_BMPR1AP1	0.412410081	0.00036123	0.000633241	BMPR1AP1
cg07326620_FN3K	-0.323202804	0.000361232	0.000633243	FN3K
cg12584394_SNRPA1	-0.530688351	0.000361233	0.000633243	SNRPA1
cg02332174_OR2AP1	-0.346129371	0.000361235	0.000633243	OR2AP1
cg08894280_P2RY6	-0.326294714	0.000361236	0.000633243	P2RY6
cg04864877_PCDH1	-0.309693087	0.000361237	0.000633243	PCDH1
cg02265810_IL4R	-0.341939971	0.000361239	0.000633244	IL4R
cg03283042_ATP13A5	-0.359193909	0.00036124	0.000633244	ATP13A5
cg00263619_GPC1	-0.341704709	0.000361245	0.00063325	GPC1
cg13571224_SNORD41	-0.315448576	0.000361246	0.00063325	SNORD41
cg21200382_RPL14P3	0.355084444	0.000361248	0.00063325	RPL14P3
cg27560391_MIR1269A	0.331647158	0.000361249	0.00063325	MIR1269A
cg13404427_LINC00410	-0.342555741	0.000361249	0.00063325	LINC00410
cg24304928_HNRNPA3	-0.33332349	0.000361253	0.000633252	HNRNPA3
cg06952660_A4GALT	-0.390961752	0.000361253	0.000633252	A4GALT
cg01565755_DUSP5P2	-0.39782893	0.00036126	0.000633262	DUSP5P2
cg01810632_MTND2P20	-0.305004799	0.000361261	0.000633263	MTND2P20
cg15406420_RNU6-437P	-0.3867821	0.000361264	0.000633266	RNU6-437P
cg11993171_MOS	-0.326684995	0.00036127	0.000633272	MOS
cg05055216_RNU6-674P	0.359225922	0.000361273	0.000633272	RNU6-674P
cg08055490_AMD1P1	-0.343910945	0.000361273	0.000633272	AMD1P1
cg05398700_PPP1R13L	-0.307744184	0.000361273	0.000633272	PPP1R13L
cg14668447_MICU2	-0.428367151	0.000361274	0.000633272	MICU2
cg14908168_RNU6ATAC7P	-0.349397526	0.000361276	0.000633272	RNU6ATAC7P
cg15099537_ST20	-0.301857964	0.000361276	0.000633272	ST20
cg24413597_GSN-AS1	-0.369476546	0.000361279	0.000633275	GSN-AS1
cg11161111_WNT7B	0.427120355	0.000361282	0.000633275	WNT7B
cg02945192_SNRPEP5	0.3317497	0.000361282	0.000633275	SNRPEP5
cg18650515_DST-AS1	-0.384728488	0.000361291	0.000633282	DST-AS1
cg11978593_RN7SL299P	-0.336885498	0.000361292	0.000633282	RN7SL299P
cg11978593_RN7SL201P	-0.336885498	0.000361292	0.000633282	RN7SL201P
cg11978593_MARK2P14	-0.336885498	0.000361292	0.000633282	MARK2P14
cg11978593_MARK2P10	-0.336885498	0.000361292	0.000633282	MARK2P10
cg05433258_SCGB2A2	-0.407735728	0.000361293	0.000633282	SCGB2A2
cg18245770_CFAP58-DT	-0.386644111	0.000361295	0.000633282	CFAP58-DT
cg27188340_STAG3L4	0.348858777	0.000361295	0.000633282	STAG3L4
cg26404511_MAP3K21	-0.335909216	0.000361303	0.000633291	MAP3K21
cg20951194_HSD17B1P1	0.344428636	0.000361303	0.000633291	HSD17B1P1
cg20952901_NEBL-AS1	-0.328483076	0.000361304	0.000633291	NEBL-AS1
cg10552603_RBPMS2P1	-0.318497366	0.000361305	0.000633291	RBPMS2P1
cg14549869_RPS29P33	-0.328014688	0.000361306	0.000633291	RPS29P33
cg11868136_YTHDF2	-0.335413436	0.00036131	0.000633295	YTHDF2
cg25855415_TNRC18	0.361004378	0.000361313	0.000633299	TNRC18
cg03023681_RPL36AP33	-0.355882251	0.000361323	0.00063331	RPL36AP33
cg01534242_KCTD5P1	-0.3395539	0.000361323	0.00063331	KCTD5P1
cg22027204_SIGLEC11	0.381993558	0.000361325	0.00063331	SIGLEC11
cg17044191_SLC26A1	0.437384596	0.000361325	0.00063331	SLC26A1
cg00700394_RRBP1	-0.345871275	0.000361328	0.000633314	RRBP1
cg24429037_NFU1P1	-0.358511305	0.000361335	0.000633324	NFU1P1
cg24973226_MIR26A2	-0.400057413	0.000361338	0.000633327	MIR26A2
cg20046668_LHX9	-0.317181608	0.00036135	0.000633345	LHX9
cg24299929_RNY4P27	-0.320133932	0.00036135	0.000633345	RNY4P27
cg03830265_COX8C	-0.356855728	0.000361359	0.000633358	COX8C
cg27256177_NDUFB9	0.33684698	0.000361364	0.000633364	NDUFB9
cg13229245_CSGALNACT2	0.307104702	0.00036137	0.000633372	CSGALNACT2
cg12329916_LTBP4	-0.347848613	0.000361375	0.000633372	LTBP4
cg27459981_GON4L	0.355639538	0.000361376	0.000633372	GON4L
cg03330522_TMEM72-AS1	-0.33267182	0.000361376	0.000633372	TMEM72-AS1
cg15664152_COX6CP14	0.36560498	0.000361377	0.000633372	COX6CP14
cg18205030_AHCYP5	-0.315468622	0.000361377	0.000633372	AHCYP5
cg07970948_HOXC5	-0.348781933	0.000361381	0.000633372	HOXC5
cg15756601_VN1R42P	-0.318598021	0.000361382	0.000633372	VN1R42P
cg14137316_RNU6-627P	-0.326330257	0.000361384	0.000633372	RNU6-627P
cg14137316_RNU1-76P	-0.326330257	0.000361384	0.000633372	RNU1-76P
cg14137316_LINC01626	-0.326330257	0.000361384	0.000633372	LINC01626
cg14137316_FABP12P1	-0.326330257	0.000361384	0.000633372	FABP12P1
cg14137316_DEFB128	-0.326330257	0.000361384	0.000633372	DEFB128
cg15251010_RYBP	-0.372611365	0.000361385	0.000633372	RYBP
cg00845152_LINC02557	-0.331425536	0.000361389	0.000633376	LINC02557
cg17121694_TFRC	-0.317856589	0.0003614	0.000633393	TFRC
cg11941015_BAAT	-0.408495516	0.000361402	0.000633394	BAAT
cg05583717_HLA-S	0.36817822	0.000361403	0.000633394	HLA-S
cg13935206_ZDHHC19	-0.321711662	0.000361405	0.000633394	ZDHHC19
cg24366036_MAMSTR	-0.320292547	0.000361405	0.000633394	MAMSTR
cg25644567_SUCLA2P2	0.364398084	0.000361408	0.000633398	SUCLA2P2
cg11908294_LAPTM4BP1	-0.427126661	0.00036141	0.000633398	LAPTM4BP1
cg06881398_LTBP4	-0.323346774	0.000361412	0.0006334	LTBP4
cg16792066_PPRC1	0.321022365	0.000361413	0.0006334	PPRC1
cg20854758_GPRC5C	-0.435058167	0.000361416	0.000633404	GPRC5C
cg13311549_CCDC140	0.319303362	0.000361419	0.000633405	CCDC140
cg00066022_ZNF282	0.342780059	0.000361422	0.00063341	ZNF282
cg06952660_ZNRF1	-0.393924115	0.000361425	0.000633413	ZNRF1
cg20675391_TNNT2	0.310065957	0.000361427	0.000633413	TNNT2
cg00879723_RTN4RL1	-0.312190667	0.00036143	0.000633417	RTN4RL1
cg16655291_MVP	0.346532224	0.000361433	0.00063342	MVP
cg10880661_SEMA3F	-0.329920162	0.000361436	0.000633423	SEMA3F
cg00199007_SHARPIN	-0.323475339	0.000361437	0.000633423	SHARPIN
cg05139068_POU6F2	0.439012485	0.00036144	0.000633425	POU6F2
cg06952660_SAFB2	-0.392084334	0.000361442	0.000633428	SAFB2
cg00732589_MRPL50P1	-0.324136697	0.000361443	0.000633428	MRPL50P1
cg13935206_AKAP8P1	-0.313964073	0.000361445	0.000633428	AKAP8P1
cg19147015_MIR633	-0.307014983	0.000361446	0.000633428	MIR633
cg10959048_NPAS3	-0.311235339	0.000361449	0.000633432	NPAS3
cg07979752_PIGQ	0.437095569	0.000361456	0.000633439	PIGQ
cg12953599_UQCRHP4	0.321312327	0.000361461	0.000633444	UQCRHP4
cg07102783_KLF3P2	-0.318117886	0.000361461	0.000633444	KLF3P2
cg09227800_DGUOK	-0.343937748	0.000361466	0.000633451	DGUOK
cg18331249_MCIDAS	-0.324061523	0.000361469	0.000633454	MCIDAS
cg20111163_RNU6-1218P	-0.398790874	0.000361474	0.000633459	RNU6-1218P
cg08188698_POTEE	-0.323068528	0.000361475	0.000633459	POTEE
cg15353666_ZNF579	-0.377646829	0.000361476	0.000633459	ZNF579
cg11700584_NPSR1	0.385956918	0.000361481	0.000633466	NPSR1
cg14786880_MYL9	-0.382832866	0.000361484	0.000633469	MYL9
cg16119907_MIR202HG	-0.320814436	0.000361487	0.000633473	MIR202HG
cg15532012_RBPJP6	-0.421777475	0.000361497	0.000633484	RBPJP6
cg17296217_RPL15P20	-0.320663946	0.000361497	0.000633484	RPL15P20
cg05889858_TEK	-0.440566449	0.000361498	0.000633484	TEK
cg01665243_MSH4	0.35258978	0.000361498	0.000633484	MSH4
cg17491117_GAMTP2	-0.396416835	0.000361505	0.000633494	GAMTP2
cg21200382_RPL29P2	0.363007338	0.000361507	0.000633495	RPL29P2
cg03033996_RNU4ATAC16P	-0.372775504	0.000361509	0.000633496	RNU4ATAC16P
cg06777189_RNU6-391P	-0.318491673	0.00036151	0.000633496	RNU6-391P
ch.12.1017720R_PGBP	0.445942911	0.000361521	0.000633511	PGBP
cg16236893_MAN1C1	0.45148246	0.000361521	0.000633511	MAN1C1
cg06747314_AIM2	-0.336328805	0.000361524	0.000633514	AIM2
cg05865911_MIR203A	0.320857105	0.000361527	0.000633517	MIR203A
cg07970040_KLK2	0.359614948	0.000361534	0.000633525	KLK2
cg26607103_RPL7P37	-0.424037612	0.000361534	0.000633525	RPL7P37
cg22389545_HDAC10	0.351594476	0.000361535	0.000633525	HDAC10
cg05818000_SLC5A7	-0.355143636	0.000361542	0.000633536	SLC5A7
cg20985028_TMEM63C	0.364256814	0.000361544	0.000633537	TMEM63C
cg05970080_TEKT4P2	-0.351338	0.000361546	0.000633538	TEKT4P2
cg09937487_RPL32P2	-0.31490207	0.000361548	0.000633539	RPL32P2
cg25855415_SLC39A13	0.354492158	0.000361549	0.000633539	SLC39A13
cg25961952_CASQ2	-0.37946372	0.000361553	0.000633545	CASQ2
cg15288326_CAPN5	-0.324573223	0.000361557	0.000633547	CAPN5
cg05678500_TM2D1	-0.48490042	0.000361558	0.000633547	TM2D1
cg14368276_TYRO3	-0.316176691	0.000361558	0.000633547	TYRO3
cg10548700_PLCG1-AS1	0.315024683	0.000361562	0.000633549	PLCG1-AS1
cg00666820_SNORA20	0.327556114	0.000361562	0.000633549	SNORA20
cg14206615_DSC1	-0.415686432	0.000361564	0.000633549	DSC1
cg07984614_C5orf47	-0.351639975	0.000361564	0.000633549	C5orf47
cg25938960_RNU6-739P	-0.320145199	0.000361572	0.00063356	RNU6-739P
cg15509969_ETHE1	0.309333864	0.000361575	0.000633563	ETHE1
cg00446123_NECTIN1	0.307665141	0.000361576	0.000633563	NECTIN1
cg04515996_TP63	0.308324393	0.000361577	0.000633563	TP63
cg20315554_ULK1	-0.350147648	0.000361581	0.000633567	ULK1
cg00066022_MTLN	0.339201194	0.000361583	0.000633568	MTLN
cg13862853_SOX13	-0.321023285	0.000361583	0.000633568	SOX13
cg12595697_SNORA33	-0.333459887	0.000361587	0.00063357	SNORA33
cg05703749_TRBV24-1	-0.318684534	0.000361588	0.00063357	TRBV24-1
cg12627202_IGHD5-18	-0.325338136	0.000361589	0.00063357	IGHD5-18
cg15289253_HTT	-0.338216318	0.000361596	0.00063357	HTT
cg06817609_MHENCR	-0.314860653	0.000361596	0.00063357	MHENCR
cg24211572_IFNA1	-0.318407583	0.000361597	0.00063357	IFNA1
cg10411339_DNAJC5G	0.441879712	0.0003616	0.00063357	DNAJC5G
cg10411339_HOXD10	0.441879712	0.0003616	0.00063357	HOXD10
cg10411339_LINC00608	0.441879712	0.0003616	0.00063357	LINC00608
cg10411339_MAS1LP1	0.441879712	0.0003616	0.00063357	MAS1LP1
cg10411339_HMGN2P39	0.441879712	0.0003616	0.00063357	HMGN2P39
cg10411339_HSP90AB6P	0.441879712	0.0003616	0.00063357	HSP90AB6P
cg25861660_REV3L	-0.381607949	0.0003616	0.00063357	REV3L
cg25588120_USP8P1	-0.308781487	0.000361605	0.000633576	USP8P1
cg15541606_TINAG	0.351334925	0.000361614	0.000633589	TINAG
cg10803714_DDX43	-0.417171388	0.000361621	0.000633599	DDX43
cg27478167_RNU6-101P	0.351608285	0.000361623	0.000633601	RNU6-101P
cg01576496_XCR1	0.469790709	0.000361626	0.000633604	XCR1
cg16185501_HLA-B	0.512830822	0.00036163	0.000633609	HLA-B
cg23355166_MTND2P20	-0.257319115	0.000361633	0.000633609	MTND2P20
cg26229895_ANGPTL2	-0.321926352	0.000361634	0.000633609	ANGPTL2
cg26926221_NDUFAF2	-0.424755669	0.000361635	0.000633609	NDUFAF2
cg27030245_ZNF677	0.315729962	0.000361636	0.000633609	ZNF677
cg08268925_NUP35P2	-0.32546019	0.000361636	0.000633609	NUP35P2
cg16189873_LXN	0.352740195	0.00036164	0.000633613	LXN
cg17337670_LINC01720	-0.31988731	0.000361648	0.000633613	LINC01720
cg17337670_CRLF3P3	-0.31988731	0.000361648	0.000633613	CRLF3P3
cg17337670_MTCO3P45	-0.31988731	0.000361648	0.000633613	MTCO3P45
cg17337670_PSMB3P2	-0.31988731	0.000361648	0.000633613	PSMB3P2
cg17337670_RNU6-1298P	-0.31988731	0.000361648	0.000633613	RNU6-1298P
cg17337670_RN7SKP223	-0.31988731	0.000361648	0.000633613	RN7SKP223
cg17337670_LINC02681	-0.31988731	0.000361648	0.000633613	LINC02681
cg22229231_RNF130	-0.35143242	0.000361651	0.000633617	RNF130
cg11988679_PTPN23	-0.326765548	0.000361656	0.000633621	PTPN23
cg14579235_RNA5SP184	-0.335758662	0.000361656	0.000633621	RNA5SP184
cg12237289_SIGLEC16	-0.334607872	0.000361657	0.000633621	SIGLEC16
cg09162333_SYCE1L	-0.358304858	0.000361664	0.00063363	SYCE1L
cg25728685_NAPB	-0.356476891	0.000361665	0.00063363	NAPB
cg03277550_NDEL1	-0.30912798	0.00036167	0.000633637	NDEL1
cg13229245_RB1	0.309022555	0.000361673	0.000633641	RB1
cg21519235_MIOX	0.368393679	0.000361675	0.000633642	MIOX
cg03424022_GCSAML	-0.311436943	0.000361679	0.000633647	GCSAML
cg11761102_AANAT	-0.345085244	0.000361681	0.000633648	AANAT
cg08569786_BARHL1	0.324049052	0.000361684	0.000633651	BARHL1
cg19593182_LINC01058	-0.367061543	0.000361693	0.000633665	LINC01058
cg00066022_PLCD1	0.334954485	0.000361696	0.000633668	PLCD1
cg14429748_TRAV5	-0.327964765	0.000361699	0.00063367	TRAV5
cg14597070_SSC5D	0.331074503	0.0003617	0.00063367	SSC5D
cg18459152_OLA1	-0.394777214	0.000361702	0.000633671	OLA1
cg01008267_SNORD58A	-0.330879281	0.000361703	0.000633672	SNORD58A
cg17848362_OR4C11	-0.311298705	0.000361705	0.000633673	OR4C11
cg06803201_ROBO2	0.327324273	0.000361708	0.000633676	ROBO2
cg11911060_ZBTB32	-0.364439807	0.00036171	0.000633677	ZBTB32
cg13556387_TMEM239	-0.326708041	0.000361711	0.000633677	TMEM239
cg11626785_F2	0.328897386	0.000361712	0.000633677	F2
cg26144451_ARL5C	0.385502493	0.000361718	0.000633685	ARL5C
cg25855415_MTG2	0.360103421	0.000361727	0.000633699	MTG2
cg25855415_REXO1	0.363953069	0.000361731	0.000633704	REXO1
cg26668221_PYGB	-0.318367359	0.000361732	0.000633704	PYGB
cg26621805_PPIAP88	-0.395954316	0.000361735	0.000633706	PPIAP88
cg08914150_S100A4	-0.340670922	0.000361736	0.000633707	S100A4
cg26329715_TMEM129	-0.331151441	0.000361742	0.000633714	TMEM129
cg15657225_RPS11P5	0.364403487	0.000361745	0.000633718	RPS11P5
cg15735438_ACSM4	-0.321504863	0.000361747	0.000633719	ACSM4
cg11126410_ALDOAP1	0.328954911	0.000361754	0.00063373	ALDOAP1
cg10022579_PGA4	-0.35331771	0.000361756	0.00063373	PGA4
cg25357918_ADAMTS18	-0.355917928	0.00036176	0.000633735	ADAMTS18
cg12341475_SNRPGP8	0.473432618	0.000361765	0.000633743	SNRPGP8
cg26390598_SLC35F1	-0.456083413	0.000361771	0.000633747	SLC35F1
cg15532012_RNU1-75P	-0.390882632	0.000361772	0.000633747	RNU1-75P
cg06103624_OCLNP1	-0.353101676	0.000361772	0.000633747	OCLNP1
cg18373318_C1orf226	-0.324537419	0.000361772	0.000633747	C1orf226
cg23422587_LRRC15	0.345210213	0.000361774	0.000633747	LRRC15
cg17952679_KHSRP	-0.342519148	0.000361776	0.00063375	KHSRP
cg20370793_RNA5SP345	-0.368155105	0.00036178	0.000633754	RNA5SP345
cg13605646_SPTLC3	0.370357639	0.000361788	0.000633765	SPTLC3
cg03326215_SLC9A3-AS1	-0.317963265	0.000361789	0.000633766	SLC9A3-AS1
cg24545937_AKAP1	-0.366939077	0.000361791	0.000633767	AKAP1
cg18323824_LHX6	-0.320403902	0.000361797	0.000633776	LHX6
cg25509184_HTR1A	0.487696103	0.000361801	0.000633779	HTR1A
cg09802433_C18orf63	-0.309170851	0.000361804	0.000633779	C18orf63
cg05974788_OR5K4	-0.408542828	0.000361805	0.000633779	OR5K4
cg03076338_RPS29P9	-0.369706759	0.000361805	0.000633779	RPS29P9
cg13565400_SYCN	0.340159106	0.000361806	0.000633779	SYCN
cg12840361_SNORA36B	0.345828169	0.000361806	0.000633779	SNORA36B
cg08188698_E2F3P2	-0.327673676	0.000361808	0.00063378	E2F3P2
cg02357623_STKLD1	-0.393597786	0.000361811	0.000633784	STKLD1
cg06745740_SELENOV	0.326217998	0.000361816	0.000633788	SELENOV
cg09375488_TCERG1	-0.394561137	0.000361816	0.000633788	TCERG1
cg00066022_SLC27A3	0.334409199	0.00036182	0.000633791	SLC27A3
cg22146523_RNU4-90P	0.422884607	0.00036182	0.000633791	RNU4-90P
cg09583984_PF4	-0.373845243	0.000361824	0.000633796	PF4
cg00572650_IRAK3	-0.362132563	0.000361829	0.000633801	IRAK3
cg00636194_RNU4-24P	-0.401988321	0.000361831	0.000633804	RNU4-24P
cg08941533_ALDOAP1	0.441753513	0.000361837	0.000633811	ALDOAP1
cg17296217_RUFY4	-0.319534961	0.00036184	0.000633814	RUFY4
cg01216063_CSN1S2AP	-0.503788441	0.000361844	0.000633818	CSN1S2AP
cg10653573_RN7SL149P	-0.321243906	0.000361845	0.000633818	RN7SL149P
cg03406245_RN7SKP207	-0.406104848	0.000361846	0.000633818	RN7SKP207
cg19800871_FOXP4	-0.326721328	0.00036185	0.000633824	FOXP4
cg05678500_RPS7P11	-0.486164412	0.000361852	0.000633824	RPS7P11
cg25365217_SETD6P1	-0.386603021	0.000361853	0.000633824	SETD6P1
cg00493429_SKOR1	-0.363100223	0.000361857	0.000633829	SKOR1
cg25164787_OR51E2	-0.30878152	0.00036186	0.000633832	OR51E2
cg02058602_SH2D7	-0.322515319	0.000361861	0.000633832	SH2D7
cg25588120_HSPBAP1	-0.31309424	0.000361869	0.000633845	HSPBAP1
cg08901048_LINC02020	-0.314355935	0.000361872	0.000633847	LINC02020
cg24171294_USP22	-0.3311574	0.000361875	0.000633848	USP22
cg14364472_CST11	-0.338445784	0.000361881	0.000633857	CST11
cg16417301_RNU6-140P	0.487055285	0.000361882	0.000633857	RNU6-140P
cg12692753_EEF1GP4	0.308799697	0.000361884	0.000633859	EEF1GP4
cg02658985_GALP	-0.321967395	0.000361887	0.000633862	GALP
cg17896072_IGHV1-58	-0.340177936	0.000361889	0.000633863	IGHV1-58
cg01684255_OTX1	-0.316510709	0.000361891	0.000633863	OTX1
cg16653138_OR6T1	-0.308690334	0.000361894	0.000633867	OR6T1
cg13871921_RCN1P2	-0.309120607	0.000361897	0.00063387	RCN1P2
cg26593967_MMP27	-0.388214845	0.000361901	0.000633876	MMP27
cg12740725_OR8G1	-0.342994503	0.000361903	0.000633877	OR8G1
cg05006567_RPL23AP43	0.320582318	0.000361907	0.00063388	RPL23AP43
cg14596589_LCNL1	-0.328116891	0.000361908	0.00063388	LCNL1
cg06101079_LMX1A-AS1	-0.361835774	0.000361909	0.00063388	LMX1A-AS1
cg18372600_IGSF21	-0.342475101	0.00036191	0.000633881	IGSF21
cg09584521_GPR158-AS1	0.440002241	0.000361912	0.000633882	GPR158-AS1
cg20295071_LRRTM3	0.320758451	0.000361914	0.000633883	LRRTM3
cg00446123_SLC9A1	0.317191742	0.000361917	0.000633883	SLC9A1
cg25728685_COQ2	-0.350204197	0.000361917	0.000633883	COQ2
cg05948127_CCDC62	-0.460073119	0.000361918	0.000633883	CCDC62
cg09227800_PPIC	-0.343354537	0.00036192	0.000633883	PPIC
cg03513472_POU2AF1	-0.351320315	0.000361922	0.000633883	POU2AF1
cg06750410_ULK1	-0.337619925	0.000361922	0.000633883	ULK1
cg13168499_GSTM3P2	-0.314379496	0.000361922	0.000633883	GSTM3P2
cg05156799_WIF1	-0.32216179	0.000361925	0.000633884	WIF1
cg25357918_DSCAM-AS1	-0.366864742	0.000361925	0.000633884	DSCAM-AS1
cg12552823_GJB6	-0.375166365	0.000361932	0.000633894	GJB6
cg13628022_LCNL1	0.390638062	0.000361935	0.000633897	LCNL1
cg22698218_FAM240C	-0.328865505	0.000361937	0.000633897	FAM240C
cg16872660_TFAP2C	-0.430012955	0.000361938	0.000633897	TFAP2C
cg24171294_TMED4	-0.331730289	0.000361939	0.000633897	TMED4
cg07950307_CTBP1-DT	0.321058564	0.00036194	0.000633898	CTBP1-DT
cg09162333_FURIN	-0.361571822	0.000361944	0.000633902	FURIN
cg01466133_SLC9A1	-0.33757529	0.000361945	0.000633902	SLC9A1
cg00758881_PYGO1	0.316779405	0.000361947	0.000633902	PYGO1
cg03283042_MTFR2	-0.365367989	0.000361949	0.000633904	MTFR2
cg24290320_LTBP4	-0.336023252	0.00036195	0.000633904	LTBP4
cg11911060_MNDA	-0.346725939	0.000361955	0.000633911	MNDA
cg20657843_FRAT2	-0.322629958	0.000361958	0.000633913	FRAT2
cg17491117_MIR582	-0.403202799	0.00036196	0.000633913	MIR582
cg16503053_RNU6-498P	-0.323802845	0.00036196	0.000633913	RNU6-498P
cg22190299_ATN1	-0.323993148	0.000361963	0.000633913	ATN1
cg23145472_DPY19L2P5	0.351430076	0.000361964	0.000633913	DPY19L2P5
cg14182120_ACOT11	-0.388541556	0.000361964	0.000633913	ACOT11
cg00066022_FLNB	0.326384977	0.000361971	0.000633924	FLNB
cg09227800_TM7SF3	-0.3392995	0.000361974	0.000633926	TM7SF3
cg03966685_MYB-AS1	-0.336747368	0.000361975	0.000633926	MYB-AS1
cg23710890_SEMG1	-0.413647801	0.000361977	0.000633928	SEMG1
cg24171294_VCP	-0.325484451	0.000361984	0.000633932	VCP
cg20176706_RBPJP5	0.329942024	0.000361984	0.000633932	RBPJP5
cg09107912_SCAF1	-0.381035193	0.000361985	0.000633932	SCAF1
cg03593057_AHNAK2	0.302253691	0.000361985	0.000633932	AHNAK2
cg18204091_NKX2-6	0.305578452	0.000361985	0.000633932	NKX2-6
cg06880615_RNU6-336P	-0.359061023	0.00036199	0.000633937	RNU6-336P
cg27459981_SETD6	0.357830839	0.00036199	0.000633937	SETD6
cg16562709_MIR596	-0.375469498	0.000361992	0.000633937	MIR596
cg23598132_MIR663B	0.402597029	0.000361996	0.000633943	MIR663B
cg07016261_CXCL3	-0.324124638	0.000362005	0.000633956	CXCL3
cg05291244_KBTBD4	0.357114583	0.000362006	0.000633956	KBTBD4
cg09755512_LIPF	-0.304360421	0.000362008	0.000633956	LIPF
cg02778086_LINC00454	-0.334198203	0.000362008	0.000633956	LINC00454
cg24702216_AVPR1A	-0.347809098	0.000362017	0.000633969	AVPR1A
cg09174638_CBLN1	-0.306436602	0.000362019	0.00063397	CBLN1
cg07571734_SLC6A9	-0.344732538	0.00036202	0.00063397	SLC6A9
cg18477969_SNORD114-6	-0.320587296	0.000362022	0.000633971	SNORD114-6
cg04572021_LY6D	-0.329520223	0.000362027	0.000633977	LY6D
cg08476832_RPL7P6	-0.300050105	0.000362036	0.00063399	RPL7P6
cg03593057_ZFPM1	0.315869547	0.000362037	0.00063399	ZFPM1
cg07331276_SCN1A	-0.361564012	0.000362038	0.00063399	SCN1A
cg12877532_BACH1	-0.308373972	0.000362042	0.000633996	BACH1
cg16655291_LRRC19	-0.334161659	0.000362047	0.000633997	LRRC19
cg20820894_ISCUP1	-0.336132362	0.00036205	0.000633997	ISCUP1
cg20820894_SPACA1	-0.336132362	0.00036205	0.000633997	SPACA1
cg20820894_ACSM2B	-0.336132362	0.00036205	0.000633997	ACSM2B
cg20820894_RN7SKP169	-0.336132362	0.00036205	0.000633997	RN7SKP169
cg20289757_MTND5P29	-0.394026963	0.000362051	0.000633997	MTND5P29
cg24588582_RPL7A	-0.318228921	0.000362051	0.000633997	RPL7A
cg27459981_CYB5R1	0.354147596	0.000362055	0.000634002	CYB5R1
cg27459981_ZBTB25	0.360117182	0.000362057	0.000634003	ZBTB25
cg06743283_FANCE	-0.306379707	0.000362062	0.00063401	FANCE
cg05202629_PRR3	0.396427265	0.000362064	0.000634011	PRR3
cg26474203_RN7SKP170	-0.326852326	0.000362066	0.000634013	RN7SKP170
cg07793432_FBXL19	0.423094469	0.000362069	0.000634016	FBXL19
cg05154833_BTBD6P1	-0.303364963	0.00036207	0.000634016	BTBD6P1
cg23987549_BUB1B	0.321423174	0.000362078	0.000634021	BUB1B
cg09227800_FAM169A	-0.340056976	0.00036208	0.000634021	FAM169A
cg23757341_TBXA2R	0.439707525	0.000362081	0.000634021	TBXA2R
cg24427175_MICA	0.330786015	0.000362082	0.000634021	MICA
cg05923736_FOXE3	-0.314337349	0.000362084	0.000634021	FOXE3
cg10568558_RPS23P2	-0.321367792	0.000362085	0.000634021	RPS23P2
cg10568558_RN7SL542P	-0.321367792	0.000362085	0.000634021	RN7SL542P
cg10568558_MYF5	-0.321367792	0.000362085	0.000634021	MYF5
cg11478335_PCSK9	-0.361038292	0.000362086	0.000634021	PCSK9
cg27146574_OR5H7P	-0.346972129	0.000362088	0.000634021	OR5H7P
cg27146574_EIF4EBP2P1	-0.346972129	0.000362088	0.000634021	EIF4EBP2P1
cg13565400_LAMA5	0.336019927	0.000362089	0.000634021	LAMA5
cg26474203_ZNF33B	-0.326396411	0.00036209	0.000634021	ZNF33B
cg02514711_BMS1P1	0.323075397	0.000362092	0.000634021	BMS1P1
cg00044848_OR6S1	-0.332911144	0.000362093	0.000634021	OR6S1
cg20966423_FZD9	0.342975262	0.000362094	0.000634021	FZD9
cg05884205_RNU6-940P	-0.317568336	0.000362094	0.000634021	RNU6-940P
cg20985980_C8orf48	0.406965897	0.000362101	0.00063403	C8orf48
cg10039163_DAAM2-AS1	-0.299848547	0.000362102	0.00063403	DAAM2-AS1
cg02216951_SEL1L3	0.384095284	0.000362104	0.000634032	SEL1L3
cg10207609_ST13P6	0.348720421	0.000362105	0.000634032	ST13P6
cg16655291_CHMP6	0.343956623	0.000362112	0.000634041	CHMP6
cg26890309_DMKN	-0.441689811	0.000362112	0.000634041	DMKN
cg05338066_CALHM5	0.3124253	0.00036212	0.000634051	CALHM5
cg01824284_CLN6	-0.305313375	0.000362136	0.000634077	CLN6
cg04479876_HDAC2-AS2	0.373825575	0.00036214	0.000634082	HDAC2-AS2
cg06067437_OR5H2	0.313560638	0.000362142	0.000634084	OR5H2
cg13312387_CICP20	0.305215107	0.000362146	0.000634085	CICP20
cg18720828_TRAV26-1	-0.371250112	0.000362146	0.000634085	TRAV26-1
cg27504269_EPOR	-0.31753683	0.000362148	0.000634085	EPOR
cg06295676_MUC21	-0.315968792	0.000362149	0.000634085	MUC21
cg27459981_NUP98	0.354242646	0.000362149	0.000634085	NUP98
cg12494488_GGTLC1	-0.441132209	0.000362161	0.000634105	GGTLC1
cg16315887_RN7SL745P	-0.32323521	0.000362163	0.000634106	RN7SL745P
cg11432526_NME2P3	-0.325107342	0.000362166	0.000634107	NME2P3
cg11432526_VN1R6P	-0.325107342	0.000362166	0.000634107	VN1R6P
cg17420028_POM121B	-0.326749858	0.000362171	0.000634108	POM121B
cg21018156_RNY4P16	-0.383957404	0.000362172	0.000634108	RNY4P16
cg13085553_PPDPF	-0.324792325	0.000362173	0.000634108	PPDPF
cg13897388_C5orf63	-0.376784494	0.000362173	0.000634108	C5orf63
cg18137757_MTND6P24	-0.409818858	0.000362174	0.000634108	MTND6P24
cg27459981_CAPZA2	0.355163453	0.000362175	0.000634108	CAPZA2
cg14609104_ARL5AP4	-0.322852134	0.000362177	0.000634108	ARL5AP4
cg26740375_ZNF142	-0.344704455	0.000362178	0.000634108	ZNF142
cg08471588_CUBNP2	-0.393167697	0.000362179	0.000634108	CUBNP2
cg07190763_PELP1	-0.361407344	0.000362179	0.000634108	PELP1
cg00595889_CASZ1	0.349383816	0.00036218	0.000634108	CASZ1
cg19787076_XPO5	-0.320943073	0.000362181	0.000634108	XPO5
cg00312344_NAA60	-0.335682819	0.000362183	0.000634109	NAA60
cg18811157_UBE2SP1	-0.302283852	0.000362187	0.000634114	UBE2SP1
cg19586889_RNU6-1050P	-0.343462298	0.000362189	0.000634115	RNU6-1050P
cg12269905_NR2F1	-0.309671487	0.00036219	0.000634115	NR2F1
cg02046589_GPC5-AS1	-0.319642988	0.000362191	0.000634115	GPC5-AS1
cg24753662_DLG5	-0.412792052	0.000362195	0.000634119	DLG5
cg05154833_IGKV3D-15	-0.302180332	0.000362198	0.000634122	IGKV3D-15
cg01994308_H3-4	0.318931958	0.0003622	0.000634122	H3-4
cg20695805_CTSL3P	0.302568106	0.000362201	0.000634122	CTSL3P
cg05138787_OR11I1P	-0.357820959	0.000362205	0.000634122	OR11I1P
cg05138787_RNA5SP98	-0.357820959	0.000362205	0.000634122	RNA5SP98
cg05138787_UBQLN1P1	-0.357820959	0.000362205	0.000634122	UBQLN1P1
cg05138787_GPX1P2	-0.357820959	0.000362205	0.000634122	GPX1P2
cg14492241_RNU1-83P	-0.351442718	0.000362207	0.000634123	RNU1-83P
cg08301173_ZNRF1	-0.332399967	0.000362207	0.000634123	ZNRF1
cg00066022_STXBP2	0.344009385	0.000362209	0.000634123	STXBP2
cg11386978_UGT1A12P	-0.3141508	0.00036221	0.000634123	UGT1A12P
cg11674404_HLA-N	0.317272019	0.000362212	0.000634125	HLA-N
cg17331920_LCNL1	-0.315298196	0.000362214	0.000634125	LCNL1
cg02334523_KRTAP5-8	-0.317512129	0.000362217	0.000634128	KRTAP5-8
cg06952660_KLHL25	-0.395353818	0.000362218	0.000634128	KLHL25
cg00199007_CD81	-0.322814345	0.000362222	0.000634128	CD81
cg05931439_PPARG	-0.326041504	0.000362222	0.000634128	PPARG
cg19931102_TESK1	-0.335169493	0.000362225	0.000634128	TESK1
cg10888461_REG1CP	-0.434461513	0.000362225	0.000634128	REG1CP
cg10888461_MTND5P27	-0.434461513	0.000362225	0.000634128	MTND5P27
cg10888461_SLC6A18	-0.434461513	0.000362225	0.000634128	SLC6A18
cg06103928_OR5B2	-0.327847448	0.000362226	0.000634128	OR5B2
cg22596716_GMPR	0.294619983	0.000362229	0.000634129	GMPR
cg07131604_TSPAN9	-0.31275908	0.00036223	0.000634129	TSPAN9
cg12953599_RNA5SP79	0.319073283	0.00036223	0.000634129	RNA5SP79
cg09227800_GPSM2	-0.338326695	0.000362233	0.000634131	GPSM2
cg27080043_UGT2B25P	-0.532240923	0.000362234	0.000634132	UGT2B25P
cg25855415_PTPRS	0.350252816	0.000362238	0.000634135	PTPRS
cg16582255_HMGN1P32	-0.369954382	0.00036224	0.000634138	HMGN1P32
cg12349317_TRBJ2-4	0.454611448	0.000362243	0.00063414	TRBJ2-4
cg19987111_PRB2	-0.328086721	0.00036225	0.000634151	PRB2
cg11148251_LINC00408	0.313237592	0.000362251	0.000634151	LINC00408
cg11208672_HMGN2P36	-0.33058026	0.000362254	0.000634153	HMGN2P36
cg27274706_SLC9A4	-0.331226359	0.000362264	0.000634168	SLC9A4
cg06242605_THSD7A	-0.442770664	0.000362264	0.000634168	THSD7A
cg09174502_LINC02534	-0.407240262	0.000362269	0.000634174	LINC02534
cg04510815_MCCD1P2	-0.331687496	0.000362273	0.000634178	MCCD1P2
cg14970550_CPNE7	0.454546538	0.000362274	0.000634178	CPNE7
cg00470469_CASP4	-0.319330737	0.000362277	0.000634181	CASP4
cg26970242_RPEP2	0.519101699	0.000362282	0.000634186	RPEP2
cg15289253_LGI3	-0.324573122	0.000362282	0.000634186	LGI3
cg22550042_OR10D3	-0.313918888	0.000362285	0.000634189	OR10D3
cg21266698_RPL27AP3	-0.322669623	0.000362291	0.000634196	RPL27AP3
cg17414127_SPINK1	-0.332254501	0.000362291	0.000634196	SPINK1
cg12571007_ANTXR2	-0.316536233	0.000362296	0.000634202	ANTXR2
cg11258452_KIR2DS4	-0.347157969	0.000362298	0.000634202	KIR2DS4
cg19903071_KNOP1	-0.379986273	0.000362298	0.000634202	KNOP1
cg05610000_TNNT2	0.347213403	0.000362305	0.000634212	TNNT2
cg12020396_OTOG	0.34164646	0.00036231	0.000634219	OTOG
cg24688636_REM1	-0.33834753	0.000362318	0.000634229	REM1
cg00066022_GAS2L1	0.339911591	0.000362319	0.00063423	GAS2L1
cg20540806_SKI	0.313521285	0.000362325	0.000634236	SKI
cg16655291_NDUFS8	0.342198997	0.000362325	0.000634236	NDUFS8
cg04518477_RPL12P19	0.316386884	0.000362327	0.000634236	RPL12P19
cg02902649_KRT79	-0.341213247	0.000362328	0.000634237	KRT79
cg17372378_DSC3	-0.366106351	0.000362333	0.000634244	DSC3
cg16646597_SLX1B	-0.320701785	0.000362341	0.000634252	SLX1B
cg19357499_MTND1P27	0.313458184	0.000362346	0.000634252	MTND1P27
cg19357499_RPL30P16	0.313458184	0.000362346	0.000634252	RPL30P16
cg19357499_OR5BE1P	0.313458184	0.000362346	0.000634252	OR5BE1P
cg19357499_ZSWIM5P1	0.313458184	0.000362346	0.000634252	ZSWIM5P1
cg27208514_MACC1	-0.30750061	0.000362347	0.000634252	MACC1
cg05917460_LARP1BP2	0.306492763	0.000362348	0.000634252	LARP1BP2
cg10982113_RNU6-954P	0.379380321	0.000362349	0.000634252	RNU6-954P
cg27607136_LINC01349	-0.446728487	0.00036235	0.000634252	LINC01349
cg27607136_MIR541	-0.446728487	0.00036235	0.000634252	MIR541
cg14488391_IFITM9P	0.420173563	0.000362352	0.000634253	IFITM9P
cg10861390_PKLR	0.398283039	0.000362356	0.000634258	PKLR
cg02724374_IHO1	-0.310287683	0.000362357	0.000634258	IHO1
cg20252653_RPSAP4	-0.351021925	0.000362366	0.000634271	RPSAP4
cg00199007_PRKCSH	-0.325424214	0.000362368	0.000634273	PRKCSH
cg10934350_LUZP2	0.317055357	0.000362369	0.000634273	LUZP2
cg10477339_IFNA16	0.382218342	0.000362383	0.000634295	IFNA16
cg18014437_MAPRE2	0.29504451	0.000362384	0.000634295	MAPRE2
cg13027965_SPRN	-0.328509502	0.000362389	0.000634302	SPRN
cg16652920_RN7SL507P	-0.310392727	0.000362392	0.000634304	RN7SL507P
cg09830308_PIP4P2	0.310082397	0.000362393	0.000634305	PIP4P2
cg27245817_ERMARD	-0.346697382	0.000362401	0.000634315	ERMARD
cg12332795_SEMA3F	-0.338952927	0.000362403	0.000634318	SEMA3F
cg04271445_EIF2S2P2	-0.377979237	0.000362411	0.00063433	EIF2S2P2
cg00017557_RPL7P42	-0.418819505	0.000362413	0.000634331	RPL7P42
cg11386978_GAPDHP57	-0.321249562	0.000362419	0.000634339	GAPDHP57
cg09227800_SLC20A1	-0.342154712	0.000362422	0.00063434	SLC20A1
cg10047762_ALKAL1	-0.299968115	0.000362428	0.00063434	ALKAL1
cg10207609_TMEM17	0.356405681	0.000362429	0.00063434	TMEM17
cg13229245_RPSAP13	0.304212167	0.000362431	0.00063434	RPSAP13
cg01821644_FAM138B	-0.321422934	0.000362431	0.00063434	FAM138B
cg23084528_BRWD1P1	0.382284913	0.000362433	0.00063434	BRWD1P1
cg23084528_ATP5POP1	0.382284913	0.000362433	0.00063434	ATP5POP1
cg23084528_ZNF479	0.382284913	0.000362433	0.00063434	ZNF479
cg23084528_EI24P4	0.382284913	0.000362433	0.00063434	EI24P4
cg23084528_RPL32P21	0.382284913	0.000362433	0.00063434	RPL32P21
cg23084528_RNA5SP329	0.382284913	0.000362433	0.00063434	RNA5SP329
cg06881398_KRTAP5-8	-0.317474731	0.000362435	0.000634341	KRTAP5-8
cg10520070_SLC35G1	-0.405255016	0.000362436	0.000634341	SLC35G1
cg17806866_RNU6-900P	-0.326350327	0.000362438	0.000634343	RNU6-900P
cg20695805_DGAT2L7P	0.315164677	0.000362442	0.000634347	DGAT2L7P
cg24230904_RUSC1	-0.333168664	0.000362445	0.000634351	RUSC1
cg24732447_LINC00488	-0.335075271	0.000362451	0.00063436	LINC00488
cg06695812_RWDD2A	-0.498750969	0.000362454	0.000634362	RWDD2A
cg22162544_TRAV20	0.314480309	0.00036246	0.000634368	TRAV20
cg06051619_PSMC1P12	0.316214446	0.00036246	0.000634368	PSMC1P12
cg03098356_GSTO3P	0.299688342	0.000362461	0.000634368	GSTO3P
cg25855415_TAB1	0.358699949	0.000362463	0.00063437	TAB1
cg14861778_FADS2	-0.391735738	0.000362465	0.000634371	FADS2
cg12273284_IRAK1BP1	0.344539432	0.000362467	0.000634372	IRAK1BP1
cg07850274_TARS3	-0.35460748	0.000362469	0.000634372	TARS3
cg06995632_HMGB3P24	0.316070436	0.000362469	0.000634372	HMGB3P24
cg21699330_LINC01681	0.402529941	0.000362471	0.000634373	LINC01681
cg22635676_DUSP23	0.337692389	0.000362475	0.000634376	DUSP23
cg03292225_RPS29P12	-0.315745421	0.000362476	0.000634376	RPS29P12
cg21737632_RPL7AP64	0.401674917	0.000362476	0.000634376	RPL7AP64
cg09227800_CALM1P2	-0.343236041	0.000362479	0.000634378	CALM1P2
cg09443479_TBC1D26	-0.409696168	0.000362481	0.00063438	TBC1D26
cg11316131_KCNK17	-0.374589746	0.000362483	0.000634381	KCNK17
cg06279626_RNU6-1138P	-0.463467934	0.00036249	0.000634386	RNU6-1138P
cg15278957_TEDDM1	-0.366015193	0.000362493	0.000634386	TEDDM1
cg19769164_ATP4A	0.317675966	0.000362493	0.000634386	ATP4A
cg20918017_CHST10	-0.392115739	0.000362493	0.000634386	CHST10
cg00263619_LRFN3	-0.350692423	0.000362494	0.000634386	LRFN3
cg26329715_MESP1	-0.331181812	0.000362495	0.000634386	MESP1
cg11216632_C12orf54	-0.423491916	0.000362495	0.000634386	C12orf54
cg00534626_CNN1	-0.35299166	0.000362495	0.000634386	CNN1
cg08324397_CHERP	-0.358395217	0.000362497	0.000634386	CHERP
cg00935234_RNA5SP387	-0.32693458	0.0003625	0.000634389	RNA5SP387
cg21245844_USP21	-0.318403448	0.000362501	0.000634389	USP21
cg15760474_RN7SL825P	-0.373679429	0.000362508	0.000634401	RN7SL825P
cg07774612_EEF1A2	-0.328136573	0.000362511	0.000634403	EEF1A2
cg20040765_ZC2HC1B	0.451621676	0.000362518	0.000634412	ZC2HC1B
cg00270291_SEPHS1	0.310239337	0.000362522	0.000634416	SEPHS1
cg08509907_SLAMF7	-0.305705946	0.000362522	0.000634416	SLAMF7
cg12877532_PSMC1P1	-0.320651513	0.000362524	0.000634417	PSMC1P1
cg15658784_GNRH1	0.325876321	0.000362528	0.00063442	GNRH1
cg17656939_PLA2G2E	-0.360908606	0.000362529	0.00063442	PLA2G2E
cg17551702_TBC1D3P3	-0.317758233	0.00036253	0.00063442	TBC1D3P3
cg08749774_SEPTIN7-DT	-0.390397821	0.000362531	0.00063442	SEPTIN7-DT
cg07307335_FA2H	-0.381269179	0.000362532	0.00063442	FA2H
cg26002138_PKD1	-0.37693613	0.000362544	0.00063444	PKD1
cg01817521_RN7SKP9	-0.32620932	0.000362546	0.000634441	RN7SKP9
cg09227800_FMNL2	-0.336160119	0.000362548	0.000634443	FMNL2
cg25855415_TSNARE1	0.353348545	0.000362551	0.000634443	TSNARE1
cg03910065_SLX4	0.323820392	0.000362551	0.000634443	SLX4
cg21049487_FAM240C	-0.32643068	0.000362552	0.000634443	FAM240C
cg00743325_RN7SKP71	0.295126495	0.000362553	0.000634443	RN7SKP71
cg23475480_BCL9L	-0.329072689	0.000362562	0.000634455	BCL9L
cg15701795_COX8C	0.480204149	0.000362563	0.000634455	COX8C
cg22337491_LINC02013	0.335147367	0.000362563	0.000634455	LINC02013
cg18556420_TCF7L1	-0.333237534	0.000362566	0.000634458	TCF7L1
cg25740652_RNU6-234P	-0.380787589	0.000362571	0.000634463	RNU6-234P
cg01534242_RN7SKP104	-0.336991686	0.000362572	0.000634463	RN7SKP104
cg13841476_FBN3	-0.387446159	0.000362578	0.000634469	FBN3
cg18687588_DOK3	-0.313006606	0.000362578	0.000634469	DOK3
cg14904662_TP53TG5	0.319335655	0.00036258	0.000634469	TP53TG5
cg27459981_ZNF254	0.353917979	0.00036258	0.000634469	ZNF254
cg18455405_CX3CL1	-0.314365396	0.000362581	0.000634469	CX3CL1
cg15001930_LRRC57P1	-0.33364721	0.000362592	0.000634486	LRRC57P1
cg09623286_REXO1L1P	0.317370622	0.000362595	0.000634489	REXO1L1P
cg20896351_DLL3	-0.313997763	0.000362598	0.000634489	DLL3
cg20329210_OR4F6	0.359584576	0.000362599	0.000634489	OR4F6
cg13565400_KRT16P1	0.327683502	0.000362601	0.000634489	KRT16P1
cg17531430_ISCUP1	-0.345935549	0.000362603	0.000634489	ISCUP1
cg17531430_SPACA1	-0.345935549	0.000362603	0.000634489	SPACA1
cg17531430_ACSM2B	-0.345935549	0.000362603	0.000634489	ACSM2B
cg17531430_RN7SKP169	-0.345935549	0.000362603	0.000634489	RN7SKP169
cg16237262_CEBPB	-0.361708402	0.000362606	0.000634489	CEBPB
cg09996633_SEC14L4	-0.349033723	0.000362607	0.000634489	SEC14L4
cg24232693_KRT4	0.344485378	0.000362608	0.000634489	KRT4
cg02340312_OR5P4P	-0.324317881	0.000362608	0.000634489	OR5P4P
cg26329715_TEPSIN	-0.334209685	0.000362611	0.00063449	TEPSIN
cg15353666_HCN3	-0.369401771	0.000362612	0.00063449	HCN3
cg25588120_ZNF700	-0.310977096	0.000362625	0.000634512	ZNF700
cg06320175_LRRC8A	-0.322791749	0.000362627	0.000634512	LRRC8A
cg13019493_RNU6-746P	-0.336093712	0.000362627	0.000634512	RNU6-746P
cg07463167_CRYGB	-0.41226359	0.000362629	0.000634513	CRYGB
cg20952901_GPX4	-0.337715221	0.000362632	0.000634516	GPX4
cg06760305_LHX9	0.346633307	0.000362642	0.000634528	LHX9
cg19433091_NPSR1	0.409973671	0.000362643	0.000634528	NPSR1
cg16333036_SKI	0.378294457	0.000362644	0.000634528	SKI
cg24859375_RNA5S1	-0.335765943	0.000362646	0.000634528	RNA5S1
cg10958924_RNU6-221P	0.32925356	0.000362647	0.000634528	RNU6-221P
cg04707531_TP53TG3	0.312612753	0.000362647	0.000634528	TP53TG3
cg09227800_ZNF514	-0.349660412	0.000362648	0.000634528	ZNF514
cg08099141_RNU2-50P	0.332308475	0.00036265	0.00063453	RNU2-50P
cg07190763_DECR2	-0.357651429	0.000362653	0.000634534	DECR2
cg14063347_STIM1	-0.3170393	0.000362659	0.000634542	STIM1
cg05756986_OTOG	0.391855297	0.000362661	0.000634543	OTOG
cg11054680_TRIM60	0.439398876	0.000362663	0.000634543	TRIM60
cg18686576_BOD1L2	0.321418672	0.000362663	0.000634543	BOD1L2
cg04578183_TUBB2BP1	-0.417106056	0.000362667	0.000634547	TUBB2BP1
cg15157699_RNU6-501P	-0.328054417	0.000362674	0.000634557	RNU6-501P
cg02215177_TCF7L1	-0.372604122	0.000362675	0.000634557	TCF7L1
cg12373761_PNMT	0.387536236	0.000362676	0.000634557	PNMT
cg03637781_SYNE1-AS1	0.309031868	0.000362681	0.000634563	SYNE1-AS1
cg04343263_FAM136BP	-0.339491074	0.000362685	0.000634567	FAM136BP
cg19787076_RHBDD1	-0.324078331	0.000362688	0.000634569	RHBDD1
cg22635676_ACAA1	0.336249132	0.000362688	0.000634569	ACAA1
cg04633141_OR4F5	-0.333132414	0.000362689	0.00063457	OR4F5
cg10723869_ZNF43	-0.336345782	0.000362695	0.000634572	ZNF43
cg05324349_RNU6-336P	-0.388061097	0.000362695	0.000634572	RNU6-336P
cg22836400_LINC01429	0.322148412	0.000362696	0.000634572	LINC01429
cg10679775_KCNK17	-0.314996912	0.000362697	0.000634572	KCNK17
cg24702216_CYCSP55	-0.345302129	0.000362699	0.000634572	CYCSP55
cg09162333_PRKCZ-AS1	-0.361807813	0.000362699	0.000634572	PRKCZ-AS1
cg27030245_RNF19A	0.31136918	0.000362704	0.000634578	RNF19A
cg26378518_CETN4P	-0.530571818	0.000362706	0.000634579	CETN4P
cg19264743_SCG2	-0.329106745	0.000362707	0.000634579	SCG2
cg02412345_SLC9A1	-0.34889025	0.000362714	0.000634588	SLC9A1
cg09559798_CLNS1AP1	-0.39461035	0.000362715	0.000634588	CLNS1AP1
cg24366383_MN1	0.431732237	0.000362716	0.000634589	MN1
cg13428351_IL4	-0.452178595	0.000362721	0.000634595	IL4
cg06675821_LCNL1	0.432842865	0.000362723	0.000634597	LCNL1
cg00066022_LRP5L	0.334423373	0.000362726	0.000634599	LRP5L
cg04876978_MROH3P	0.391083254	0.000362727	0.0006346	MROH3P
cg03260458_WNK2	0.406491706	0.000362733	0.000634606	WNK2
cg25588120_OR8T1P	-0.312127209	0.000362734	0.000634606	OR8T1P
cg07571734_BAIAP2	-0.343217977	0.000362735	0.000634606	BAIAP2
cg25636922_OR5S1P	-0.315428163	0.000362738	0.00063461	OR5S1P
cg13088253_TFPI	-0.313728027	0.000362754	0.000634635	TFPI
cg10493879_SNORA32	-0.325491021	0.000362754	0.000634635	SNORA32
cg23296665_MOCS1	-0.331997908	0.000362756	0.000634635	MOCS1
cg01018054_CYP2F1	0.422522575	0.000362758	0.000634637	CYP2F1
cg14095610_SLC9A1	-0.321590006	0.000362761	0.00063464	SLC9A1
cg11831394_LINC01090	-0.386288604	0.000362762	0.00063464	LINC01090
cg22259797_TBC1D28	-0.327666681	0.000362766	0.000634641	TBC1D28
cg25578798_ATG16L2	-0.310864886	0.000362766	0.000634641	ATG16L2
cg09227800_MRPS17	-0.341220115	0.000362766	0.000634641	MRPS17
cg07190763_PSMC2P1	0.344518591	0.000362769	0.000634644	PSMC2P1
cg21737632_CDK20	0.413705034	0.000362773	0.000634647	CDK20
cg16601957_CXCR6	-0.328207881	0.000362774	0.000634647	CXCR6
cg25588120_CDK14	-0.315370893	0.000362775	0.000634648	CDK14
cg08324397_LRP5L	-0.346833891	0.000362779	0.000634652	LRP5L
cg11687389_APOBR	-0.31433742	0.000362781	0.000634652	APOBR
cg02493842_SEC61G-DT	-0.362892868	0.000362781	0.000634652	SEC61G-DT
cg24525457_C12orf75	0.309362538	0.000362786	0.000634659	C12orf75
cg03966108_GPR85	-0.395196339	0.000362787	0.000634659	GPR85
cg25135012_TMEM51-AS1	-0.307764003	0.000362792	0.000634665	TMEM51-AS1
cg25395304_WDR37	-0.318010885	0.000362796	0.000634669	WDR37
cg10723869_PDE7B	-0.325611214	0.000362799	0.000634672	PDE7B
cg25855415_MPND	0.36063281	0.000362803	0.000634678	MPND
cg21133255_RN7SL165P	-0.319882226	0.000362805	0.000634679	RN7SL165P
cg00879723_NLE1	-0.314344228	0.000362809	0.000634684	NLE1
cg00879723_AP5S1	-0.326861403	0.000362811	0.000634685	AP5S1
cg06850996_SIGLEC11	0.337504742	0.000362813	0.000634687	SIGLEC11
cg19408449_ANKRD36	-0.332409824	0.000362815	0.000634688	ANKRD36
cg16646597_LOXL4	-0.328944954	0.000362818	0.000634688	LOXL4
cg04006143_LTBP3	0.421579612	0.000362818	0.000634688	LTBP3
cg07060203_COL4A4	0.444457548	0.00036282	0.000634688	COL4A4
cg08188698_CHST5	-0.324216377	0.000362822	0.000634688	CHST5
cg27504269_TRBV11-2	-0.319271006	0.000362824	0.000634688	TRBV11-2
cg15658784_TRDN	0.325902637	0.000362825	0.000634688	TRDN
cg16399648_MIR557	-0.427288231	0.000362825	0.000634688	MIR557
cg11868136_FAM209A	-0.338111919	0.000362825	0.000634688	FAM209A
cg16975684_CRYBA1	-0.334355623	0.000362827	0.000634688	CRYBA1
cg15143998_NOTCH3	-0.317876457	0.000362828	0.000634688	NOTCH3
cg22538778_H2BC18	0.311803855	0.000362829	0.000634688	H2BC18
cg01620233_CYP26B1	-0.434784251	0.00036283	0.000634688	CYP26B1
cg00766664_OR2A5	-0.312333407	0.000362831	0.000634688	OR2A5
cg03699103_HSP90AA4P	-0.344215063	0.000362838	0.000634694	HSP90AA4P
cg11156873_SH3GL1	-0.319057866	0.000362839	0.000634694	SH3GL1
cg09322432_PKDREJ	-0.46326091	0.000362841	0.000634694	PKDREJ
cg08881019_ACRBP	0.377574231	0.000362842	0.000634694	ACRBP
cg15940161_FN3K	0.404197807	0.000362842	0.000634694	FN3K
cg07784793_WNT2	-0.360070156	0.000362843	0.000634694	WNT2
cg07985039_SLC17A7	0.45529318	0.000362844	0.000634694	SLC17A7
cg05186161_HDAC1	0.364792686	0.000362844	0.000634694	HDAC1
cg09936080_TNS4	0.346832349	0.000362845	0.000634694	TNS4
cg05207347_LINC00377	-0.313118521	0.000362848	0.000634697	LINC00377
cg08173709_FEM1A	-0.322760505	0.00036285	0.000634699	FEM1A
cg04498418_TAB1	-0.476568758	0.000362852	0.000634699	TAB1
cg07419788_MTND6P24	-0.347554068	0.000362855	0.000634703	MTND6P24
cg23340935_PSG7	-0.324044011	0.000362859	0.000634707	PSG7
cg27592868_SPA17P1	0.37662213	0.000362861	0.000634707	SPA17P1
cg03238516_CXADRP1	-0.318843196	0.000362861	0.000634707	CXADRP1
cg10699599_MESTP1	-0.314474147	0.000362866	0.000634714	MESTP1
cg00431324_MTCO2P34	0.430211785	0.000362869	0.000634714	MTCO2P34
cg12852285_JAZF1	-0.388642086	0.00036287	0.000634714	JAZF1
cg21316960_RN7SL720P	-0.349308069	0.000362871	0.000634714	RN7SL720P
cg09899171_SLC17A6	-0.323770758	0.000362873	0.000634714	SLC17A6
cg03286510_HCN1	0.328598434	0.000362873	0.000634714	HCN1
cg15452182_KIF7	-0.316091031	0.000362874	0.000634714	KIF7
cg13353160_STEAP1	-0.452327302	0.000362875	0.000634714	STEAP1
cg01339381_LCNL1	-0.332873377	0.000362878	0.000634717	LCNL1
cg05601623_KPRP	0.315887943	0.000362878	0.000634717	KPRP
cg21830932_OR10C1	-0.333249764	0.00036288	0.000634717	OR10C1
cg05186161_ADPRM	0.370804507	0.000362882	0.000634719	ADPRM
cg09562938_TCF7L1-IT1	-0.397639827	0.000362884	0.00063472	TCF7L1-IT1
cg19147015_IFNE	-0.307179228	0.000362889	0.000634727	IFNE
cg00090697_AP1B1P1	-0.327629908	0.000362891	0.000634729	AP1B1P1
cg05356662_EDC3	-0.361490837	0.000362894	0.00063473	EDC3
cg18084017_RNU1-52P	0.394935169	0.000362895	0.00063473	RNU1-52P
cg07868339_RPL23AP37	-0.315950658	0.000362896	0.00063473	RPL23AP37
cg20337110_KBTBD12	-0.342107834	0.000362897	0.00063473	KBTBD12
cg20983125_SLC10A1	-0.326691594	0.0003629	0.000634733	SLC10A1
cg09830308_SDHAF3	0.318365019	0.000362904	0.000634739	SDHAF3
cg26353006_NDUFB4P3	0.328474706	0.000362908	0.000634744	NDUFB4P3
cg15358372_SMIM21	0.343131122	0.000362913	0.000634747	SMIM21
cg11156873_MTHFR	-0.322710527	0.000362913	0.000634747	MTHFR
cg14039968_CYP2W1	-0.311081557	0.000362918	0.000634755	CYP2W1
cg01009586_CTRB2	-0.336717397	0.000362923	0.000634761	CTRB2
cg13500877_ADGRG1	-0.33300391	0.000362926	0.000634764	ADGRG1
cg07734161_CST11	0.377896148	0.000362927	0.000634764	CST11
cg09227800_ARL2BP	-0.347892707	0.00036293	0.000634765	ARL2BP
cg14668447_PTRH2	-0.43299911	0.00036293	0.000634765	PTRH2
cg15418509_CBLN1	-0.371274074	0.000362938	0.000634772	CBLN1
cg20252653_C14orf180	-0.347591967	0.000362939	0.000634772	C14orf180
cg02543993_MAFA	-0.340070412	0.000362939	0.000634772	MAFA
cg03735043_RN7SKP59	-0.348579166	0.00036294	0.000634772	RN7SKP59
cg09162333_ZFYVE21	-0.34402795	0.000362942	0.000634772	ZFYVE21
cg00762705_DNTT	-0.403377069	0.000362942	0.000634772	DNTT
cg18459152_LIMS1	-0.400013226	0.000362944	0.000634772	LIMS1
cg14776351_RNF14P4	-0.369676579	0.000362944	0.000634772	RNF14P4
cg20952901_PHPT1	-0.338803176	0.000362946	0.000634773	PHPT1
cg13229245_XYLB	0.294327075	0.00036295	0.000634777	XYLB
cg26926221_AKR1C3	-0.399769818	0.00036295	0.000634777	AKR1C3
cg11687389_COL6A3	-0.311829496	0.000362952	0.000634778	COL6A3
cg13841476_RNU6-1162P	-0.394216938	0.000362954	0.000634779	RNU6-1162P
cg04621455_LINC01159	-0.305121488	0.000362956	0.000634779	LINC01159
cg13605646_PHKG1	-0.370515454	0.000362957	0.000634779	PHKG1
cg26860604_RDH16	0.327230816	0.000362958	0.000634779	RDH16
cg15753746_TMEM240	-0.45390696	0.000362959	0.000634779	TMEM240
cg25808225_LINC00313	0.383941295	0.000362962	0.000634783	LINC00313
cg24903382_GC	0.400316201	0.000362968	0.000634791	GC
cg10928544_PRG4	-0.359893083	0.000362973	0.000634798	PRG4
cg22846391_MIR578	-0.31869547	0.000362975	0.000634799	MIR578
cg12819608_CACNA1H	0.46400021	0.00036298	0.000634804	CACNA1H
cg23290207_PLCL1	0.307988837	0.00036298	0.000634804	PLCL1
cg21806090_FAM114A1	0.314162359	0.000362983	0.000634807	FAM114A1
cg14470762_RPS17P14	-0.461367545	0.000362986	0.00063481	RPS17P14
cg13605646_MTMR10	0.369104351	0.000362991	0.000634817	MTMR10
cg15289253_FAM110A	-0.332874351	0.000362994	0.000634819	FAM110A
cg08476832_OR4B1	-0.319382264	0.000362996	0.00063482	OR4B1
cg04728840_PKD1	-0.387873776	0.000362997	0.00063482	PKD1
cg23782583_OR5M5P	-0.347927852	0.000362999	0.00063482	OR5M5P
cg14641472_SLX1B	-0.398050981	0.000362999	0.00063482	SLX1B
cg09027601_TMEM63C	0.36698985	0.000363003	0.000634824	TMEM63C
cg03044157_CBX3P1	0.382885099	0.000363005	0.000634825	CBX3P1
cg26329715_PNKP	-0.335590597	0.000363007	0.000634827	PNKP
cg02265810_PTPRE	-0.324972412	0.000363008	0.000634827	PTPRE
cg08832851_CDHR1	0.35861038	0.000363032	0.000634866	CDHR1
cg12642289_TAFA2	-0.392079512	0.000363032	0.000634866	TAFA2
cg11041558_OR52A1	-0.341846046	0.000363035	0.000634866	OR52A1
cg19273773_IFNA14	0.329060195	0.000363035	0.000634866	IFNA14
cg26759296_STXBP5	-0.33456555	0.000363039	0.00063487	STXBP5
cg25081128_SDC1	-0.311369053	0.000363045	0.00063488	SDC1
cg06804344_CDK2AP2P3	-0.341707789	0.000363047	0.000634881	CDK2AP2P3
cg13044693_ACTR3C	0.400531182	0.000363053	0.000634888	ACTR3C
cg06746005_WFDC10A	-0.335375215	0.000363055	0.000634888	WFDC10A
cg19060760_VDR	-0.311078359	0.000363056	0.000634888	VDR
cg10219626_CASC20	-0.298601493	0.000363057	0.000634888	CASC20
cg08992305_CDRT15P2	0.312943791	0.000363057	0.000634888	CDRT15P2
cg18204091_RNU6-233P	0.315033744	0.00036306	0.00063489	RNU6-233P
cg08215774_DLX6	-0.434500883	0.000363063	0.000634893	DLX6
cg09162333_CRAMP1	-0.364054294	0.000363066	0.000634897	CRAMP1
cg22209010_ANKRD30BL	-0.324310973	0.000363067	0.000634897	ANKRD30BL
cg08707135_TRDV2	-0.407554746	0.00036307	0.000634899	TRDV2
cg17009510_MYB-AS1	0.316355272	0.000363073	0.000634902	MYB-AS1
cg00530579_ALLC	-0.308010897	0.000363075	0.000634905	ALLC
cg23220823_SKI	0.322682489	0.000363081	0.000634912	SKI
cg21778987_MRO	0.342898223	0.000363086	0.000634919	MRO
cg08742095_KRTAP5-8	-0.330343613	0.000363087	0.000634919	KRTAP5-8
cg15331855_DBF4P1	-0.422088232	0.000363091	0.000634924	DBF4P1
cg17830140_CIP2A	-0.317802323	0.000363092	0.000634924	CIP2A
cg00272992_SARDH	-0.334566261	0.000363094	0.000634925	SARDH
cg05868023_CYP11B2	0.315640419	0.000363096	0.000634926	CYP11B2
cg12011688_ZNF703	-0.345429852	0.000363099	0.00063493	ZNF703
cg15353666_LINC02875	-0.360524204	0.000363101	0.00063493	LINC02875
cg17669549_SHCBP1	-0.303981132	0.000363102	0.00063493	SHCBP1
cg12594546_RNU6-1304P	-0.371640171	0.000363104	0.00063493	RNU6-1304P
cg09830308_PDIA3P2	-0.321159719	0.000363104	0.00063493	PDIA3P2
cg07850274_KCTD16	-0.355147823	0.00036311	0.000634939	KCTD16
cg11993171_NPM1P40	-0.318001019	0.000363115	0.000634946	NPM1P40
cg12877532_ZCCHC2	-0.317269968	0.000363117	0.000634947	ZCCHC2
cg27594583_RN7SKP221	0.389304998	0.000363122	0.000634954	RN7SKP221
cg05081894_MIR99B	-0.347087442	0.000363124	0.000634955	MIR99B
cg17018422_GJC3	0.309028044	0.000363126	0.000634955	GJC3
cg21890303_GNB3	-0.341816314	0.000363128	0.000634957	GNB3
cg18597415_LINC01681	-0.321979628	0.00036313	0.000634958	LINC01681
cg10880661_ZNF580	-0.330126191	0.000363133	0.000634959	ZNF580
cg01828530_MTCO1P54	0.391128002	0.000363134	0.000634959	MTCO1P54
cg16920238_HIF3A	0.350897812	0.000363134	0.000634959	HIF3A
cg05056349_IFNL3	0.346410328	0.000363135	0.000634959	IFNL3
cg23509665_PCDHGC5	-0.302276034	0.000363139	0.000634961	PCDHGC5
cg01485439_FIBP	0.34029661	0.000363141	0.000634961	FIBP
cg08555594_FAM74A1	-0.377211033	0.000363143	0.000634961	FAM74A1
cg00743325_GTF2IRD1P1	0.314380244	0.000363143	0.000634961	GTF2IRD1P1
cg06320175_SF3A2	-0.330262129	0.000363144	0.000634961	SF3A2
cg23983783_NUTM2B	-0.335258748	0.000363146	0.000634961	NUTM2B
cg00204782_C19orf73	-0.387523333	0.000363147	0.000634961	C19orf73
cg05006567_LINC02151	0.312017556	0.000363147	0.000634961	LINC02151
cg02030331_BCL9L	0.409744045	0.000363148	0.000634961	BCL9L
cg20981146_LINC01594	-0.325825981	0.000363149	0.000634961	LINC01594
cg16655291_ZNF446	0.34220112	0.00036315	0.000634961	ZNF446
cg09375488_FAM209A	-0.392043874	0.000363152	0.000634964	FAM209A
cg05970080_NELFE	-0.344804671	0.000363161	0.000634976	NELFE
cg21517812_KCNT1	-0.320895049	0.000363166	0.000634982	KCNT1
cg08859787_CAPN5	-0.318406237	0.000363166	0.000634982	CAPN5
cg23664533_RPS29P10	-0.320250094	0.000363168	0.000634983	RPS29P10
cg14785464_GAPDHP57	0.323950838	0.000363169	0.000634983	GAPDHP57
cg04833819_PCDH9-AS1	-0.311974756	0.000363171	0.000634983	PCDH9-AS1
cg12088417_IGLC2	-0.305748204	0.000363172	0.000634984	IGLC2
cg03005781_SNORD88C	-0.317232978	0.000363177	0.000634989	SNORD88C
cg14578028_RNA5SP301	0.32043808	0.000363191	0.000635009	RNA5SP301
cg15074728_MEGF10	-0.324947977	0.000363191	0.000635009	MEGF10
cg10958924_LINC00355	0.326377532	0.000363192	0.000635009	LINC00355
cg10905987_FLCN	-0.368317665	0.000363193	0.000635009	FLCN
cg27475875_NFIX	0.369019228	0.000363196	0.000635011	NFIX
cg02921852_GAPDHP57	0.389146574	0.0003632	0.000635011	GAPDHP57
cg15630394_MIR1285-2	-0.329545117	0.000363203	0.000635011	MIR1285-2
cg13360249_MTCYBP39	-0.265388904	0.000363206	0.000635011	MTCYBP39
cg13360249_SOCS5P5	-0.265388904	0.000363206	0.000635011	SOCS5P5
cg13360249_LINC02654	-0.265388904	0.000363206	0.000635011	LINC02654
cg13360249_RNA5SP72	0.265388904	0.000363206	0.000635011	RNA5SP72
cg13360249_NPM1P10	0.265388904	0.000363206	0.000635011	NPM1P10
cg13360249_RN7SKP280	0.265388904	0.000363206	0.000635011	RN7SKP280
cg13360249_RN7SKP146	0.265388904	0.000363206	0.000635011	RN7SKP146
cg00980696_ZNF23	-0.318157324	0.000363208	0.000635013	ZNF23
cg15812976_ZNF414	-0.337662509	0.000363213	0.000635013	ZNF414
cg24773560_RNF208	0.385792803	0.000363213	0.000635013	RNF208
cg17044191_PHF1	0.438861343	0.000363213	0.000635013	PHF1
cg11386978_SOX18	-0.319447893	0.000363214	0.000635013	SOX18
cg13500029_RASGRP1	-0.304833772	0.000363217	0.000635013	RASGRP1
cg06712932_ZNF703	-0.329792023	0.000363217	0.000635013	ZNF703
cg07353306_CCDC73	-0.372485923	0.000363217	0.000635013	CCDC73
cg04507312_LINC01832	-0.440927138	0.000363221	0.000635018	LINC01832
cg10548700_CD84	0.307719201	0.000363222	0.000635018	CD84
cg17554862_TUBG1P	0.408044496	0.000363225	0.000635021	TUBG1P
cg09165170_GRB14	-0.370331321	0.000363226	0.000635021	GRB14
cg25810980_FLRT2	-0.459479247	0.000363229	0.000635023	FLRT2
cg19430303_PDE4C	0.373611585	0.00036323	0.000635023	PDE4C
cg12304200_PTPRN2-AS1	0.399731954	0.000363231	0.000635023	PTPRN2-AS1
cg25159207_ANPEP	0.352747977	0.000363236	0.00063503	ANPEP
cg14710552_IGKV1OR-2	0.30332111	0.000363239	0.000635034	IGKV1OR-2
cg21351392_MOCS1	-0.308085137	0.00036325	0.000635049	MOCS1
cg20265572_JAKMIP3	-0.418225425	0.000363251	0.00063505	JAKMIP3
cg01807574_CHIAP2	-0.349426057	0.000363254	0.000635052	CHIAP2
cg25195424_BPIFB6	-0.312197395	0.000363255	0.000635052	BPIFB6
cg13519900_ICE2P2	-0.395465467	0.000363257	0.000635054	ICE2P2
cg06726118_RNU6-236P	0.365996756	0.000363266	0.000635067	RNU6-236P
cg20488913_RNU2-9P	-0.347025836	0.000363269	0.00063507	RNU2-9P
cg14120340_TRPM8	0.405705075	0.000363271	0.00063507	TRPM8
cg06418282_OR10J6P	-0.367954225	0.000363271	0.00063507	OR10J6P
cg11706829_LMOD1	-0.363233015	0.000363276	0.000635073	LMOD1
cg07608053_RIPPLY2	-0.390348509	0.000363276	0.000635073	RIPPLY2
cg13793166_SLC9A3P2	0.435589259	0.000363276	0.000635073	SLC9A3P2
cg21090866_TMEM240	-0.320063424	0.000363278	0.000635074	TMEM240
cg24863484_ALOX5AP	-0.368617956	0.000363279	0.000635074	ALOX5AP
cg21018156_RNA5SP452	-0.393804788	0.000363282	0.000635076	RNA5SP452
cg11821302_DNAI3	-0.339211553	0.000363286	0.00063508	DNAI3
cg02932204_SNRPEP5	0.359440021	0.000363286	0.00063508	SNRPEP5
cg27245817_MBOAT2	-0.326529062	0.000363293	0.000635089	MBOAT2
cg11478335_LIF	-0.388223594	0.000363301	0.000635101	LIF
cg13860981_RPS16	-0.316474268	0.000363303	0.000635101	RPS16
cg05186161_DNAJA1	0.366773628	0.000363303	0.000635101	DNAJA1
cg20252529_LINC02676	-0.31925658	0.000363307	0.000635104	LINC02676
cg26980789_R3HDML	0.387043243	0.000363308	0.000635104	R3HDML
cg06779232_MTCO3P17	-0.322218662	0.000363315	0.000635115	MTCO3P17
cg07850274_SEMA3C	-0.3576282	0.000363318	0.000635117	SEMA3C
cg07979752_OR4G11P	0.413199206	0.000363318	0.000635117	OR4G11P
cg23290207_CFAP43	0.307078078	0.000363322	0.000635121	CFAP43
cg02423574_HMGN2P36	0.360005066	0.000363326	0.000635121	HMGN2P36
cg05868023_LIPK	0.307371238	0.000363326	0.000635121	LIPK
cg01543583_TAOK3	-0.314528165	0.000363327	0.000635121	TAOK3
cg02046589_ARHGEF7-AS1	-0.322517537	0.000363327	0.000635121	ARHGEF7-AS1
cg09583984_LINC01525	-0.369972163	0.000363338	0.000635135	LINC01525
cg12633968_KCNK17	-0.314029152	0.000363338	0.000635135	KCNK17
cg06242605_MYH15	-0.460266161	0.000363339	0.000635135	MYH15
cg24337090_HPS1	-0.321418671	0.000363341	0.000635138	HPS1
cg22451117_MIR219A1	-0.315936881	0.000363344	0.000635141	MIR219A1
cg18137757_RNA5SP372	-0.414211376	0.00036335	0.000635149	RNA5SP372
cg05292018_CCDC162P	-0.313482491	0.000363354	0.000635152	CCDC162P
cg15120247_MIR218-1	-0.321060789	0.000363354	0.000635152	MIR218-1
cg17337668_RAD1P1	-0.308400754	0.000363359	0.000635157	RAD1P1
cg03984310_ELOVL2	0.637664912	0.000363361	0.000635159	ELOVL2
cg08174789_HOXB9	-0.334559362	0.000363362	0.000635159	HOXB9
cg13326083_SKP1P1	-0.41476022	0.000363364	0.000635161	SKP1P1
cg20329210_HECW1	0.364695922	0.000363369	0.000635167	HECW1
cg16810969_ADAMTS7	-0.342359358	0.000363377	0.00063518	ADAMTS7
cg27459981_FXR1	0.357604724	0.000363381	0.000635183	FXR1
cg08229224_EEF1E1	-0.381302717	0.000363384	0.000635187	EEF1E1
cg05240166_QRSL1P1	-0.431198688	0.000363389	0.000635192	QRSL1P1
cg12386544_RNU6-1151P	-0.324651803	0.00036339	0.000635192	RNU6-1151P
cg08173216_KLK9	0.310617164	0.000363392	0.000635192	KLK9
cg15109916_CCDC92	-0.389375418	0.000363392	0.000635192	CCDC92
cg15691584_FMOD	-0.3576062	0.000363393	0.000635193	FMOD
cg20225678_SYF2P2	-0.308652465	0.000363395	0.000635193	SYF2P2
cg21953717_CHCHD3P1	-0.35696487	0.000363398	0.000635193	CHCHD3P1
cg01470686_RN7SKP123	-0.453910035	0.0003634	0.000635193	RN7SKP123
cg06745922_UBE2QL1	-0.433584168	0.0003634	0.000635193	UBE2QL1
cg23622369_FAM107A	0.311784134	0.0003634	0.000635193	FAM107A
cg14587401_RNU1-52P	0.346801649	0.000363401	0.000635193	RNU1-52P
cg24413597_NIPAL3	0.372452602	0.000363402	0.000635194	NIPAL3
cg04701596_LINC01354	-0.380707632	0.000363411	0.000635205	LINC01354
cg15353666_SQSTM1	-0.364985977	0.000363411	0.000635205	SQSTM1
cg24003508_NPSR1	0.331801768	0.000363414	0.000635206	NPSR1
cg12852285_ZDHHC2	-0.381771183	0.000363414	0.000635206	ZDHHC2
cg15810865_IHH	-0.39875531	0.000363418	0.000635211	IHH
cg18150280_BARHL1	0.415902723	0.00036342	0.000635213	BARHL1
cg15231794_ANKRD30BL	-0.465779555	0.000363425	0.000635218	ANKRD30BL
cg01710886_EEF1A2	0.471832745	0.000363427	0.000635221	EEF1A2
cg09830308_KCNT1	-0.316809437	0.000363429	0.000635222	KCNT1
cg09174638_RN7SKP121	-0.316574601	0.000363431	0.000635223	RN7SKP121
cg10888461_FAM74A1	-0.423197171	0.000363433	0.000635224	FAM74A1
cg00318756_FRS3	-0.335173576	0.000363438	0.000635229	FRS3
cg03123424_KARS1P2	-0.324136486	0.000363438	0.000635229	KARS1P2
cg06251321_ADRA1B	-0.327087239	0.000363443	0.000635236	ADRA1B
cg11761102_NPM1P40	-0.334816207	0.000363447	0.00063524	NPM1P40
cg09480417_LINC02663	-0.331073914	0.000363449	0.00063524	LINC02663
cg13628022_ASB10	0.389875486	0.00036345	0.00063524	ASB10
cg02588929_TBL1XR1-AS1	0.311466592	0.00036345	0.00063524	TBL1XR1-AS1
cg09403144_DIP2C-AS1	0.384843327	0.000363456	0.000635247	DIP2C-AS1
cg12852285_MARF1	-0.385156377	0.000363458	0.000635247	MARF1
cg16108059_MIR548H1	-0.369562496	0.000363459	0.000635247	MIR548H1
cg12474980_C1QC	-0.351905702	0.000363459	0.000635247	C1QC
cg21991185_LINC01440	-0.318953533	0.000363461	0.000635247	LINC01440
cg17285931_SLX1B	-0.30176447	0.000363471	0.00063526	SLX1B
cg08481336_AHDC1	0.423847755	0.000363471	0.00063526	AHDC1
cg02647998_CNTN1	-0.376958227	0.000363472	0.00063526	CNTN1
cg22997974_OR2G6	-0.325323684	0.000363477	0.000635267	OR2G6
cg19005485_C1QTNF12	-0.322143522	0.000363481	0.000635269	C1QTNF12
cg10801331_CALML5	-0.301136094	0.000363481	0.000635269	CALML5
cg07091544_GALNT6	-0.31898418	0.000363483	0.000635269	GALNT6
cg16080175_HNRNPA1P39	-0.395427555	0.000363483	0.000635269	HNRNPA1P39
cg20121803_LINC02030	0.296905298	0.000363484	0.000635269	LINC02030
cg05070626_ECI1	-0.370006053	0.000363486	0.000635271	ECI1
cg07950307_SARM1	0.320205335	0.00036349	0.000635276	SARM1
cg21000599_RNU6-1048P	-0.328730609	0.000363499	0.000635289	RNU6-1048P
cg19891476_GLIS2	-0.366478291	0.000363501	0.000635291	GLIS2
cg08324397_SULT2B1	-0.334540527	0.000363503	0.000635292	SULT2B1
cg01304256_CCL17	-0.323850408	0.000363504	0.000635292	CCL17
cg12914151_LHFPL5	-0.349477275	0.000363506	0.000635292	LHFPL5
cg07048094_IPPKP1	-0.324182366	0.000363508	0.000635294	IPPKP1
cg25855415_GAA	0.35675464	0.00036351	0.000635294	GAA
cg14098951_NUDT19P3	0.346485161	0.00036351	0.000635294	NUDT19P3
cg25628989_SNORD6	-0.423918139	0.000363517	0.000635302	SNORD6
cg19748086_CISH	0.345327183	0.000363517	0.000635302	CISH
cg00811340_C1QBPP2	-0.329572354	0.00036352	0.000635305	C1QBPP2
cg21873967_MIR128-2	-0.323503433	0.000363527	0.000635316	MIR128-2
cg26759296_COMMD2	-0.335100591	0.000363529	0.000635317	COMMD2
cg08324397_NOC4L	-0.350040732	0.000363535	0.000635324	NOC4L
cg02172724_SLC16A11	-0.374205165	0.000363537	0.000635326	SLC16A11
cg16068812_RNA5SP269	0.376093869	0.000363545	0.000635337	RNA5SP269
cg26740375_DPY19L1P1	0.343872875	0.000363546	0.000635337	DPY19L1P1
cg21737632_DNAAF3	0.409812053	0.000363549	0.000635338	DNAAF3
cg24757160_NPSR1	-0.295339013	0.000363549	0.000635338	NPSR1
cg05153416_GALR1	-0.428496468	0.000363551	0.00063534	GALR1
cg03397923_LINC02013	-0.386036944	0.000363553	0.000635341	LINC02013
cg00263619_NCOR2	-0.347275202	0.000363556	0.000635344	NCOR2
cg12089094_RSPO2	-0.329611061	0.000363566	0.000635358	RSPO2
cg12978857_ITGB1-DT	-0.403889669	0.000363566	0.000635358	ITGB1-DT
cg13860981_JAG2	-0.306386039	0.000363568	0.00063536	JAG2
cg13896190_CAPN5	-0.318062408	0.000363573	0.000635364	CAPN5
cg21186955_SLC9A1	0.422886553	0.000363574	0.000635364	SLC9A1
cg20740024_ADIRF	-0.326972302	0.000363576	0.000635364	ADIRF
cg11482606_RNA5S15	-0.308571382	0.000363576	0.000635364	RNA5S15
cg12051233_GRB14	-0.440909177	0.000363583	0.000635374	GRB14
cg12279294_OR4N5	0.362222211	0.000363588	0.00063538	OR4N5
cg21860329_FN3K	-0.316503054	0.000363593	0.000635388	FN3K
cg19793303_DSCAM-AS1	-0.336021794	0.000363596	0.000635389	DSCAM-AS1
cg01994308_CHRM2	0.316306201	0.000363597	0.000635389	CHRM2
cg22314681_MIR644A	-0.323571452	0.000363602	0.000635389	MIR644A
cg12877532_RPL36AL	-0.320630015	0.000363602	0.000635389	RPL36AL
cg02077688_DPPA5	-0.340878531	0.000363602	0.000635389	DPPA5
cg10797095_ZFPM1	-0.326131854	0.000363603	0.000635389	ZFPM1
cg12638476_NFIA-AS2	-0.327055433	0.000363603	0.000635389	NFIA-AS2
cg10548700_PPIAP42	0.315105325	0.000363605	0.000635389	PPIAP42
cg09235504_YBX1P1	-0.335040482	0.000363605	0.000635389	YBX1P1
cg27459981_TAF12	0.35794895	0.000363607	0.000635389	TAF12
cg10061851_RNU6-605P	0.315514988	0.000363609	0.000635389	RNU6-605P
cg04981623_IGLV1-47	-0.310758289	0.000363609	0.000635389	IGLV1-47
cg09339841_OCSTAMP	-0.311125298	0.000363609	0.000635389	OCSTAMP
cg09774124_DCDC2C	-0.31435174	0.000363617	0.000635399	DCDC2C
cg14507403_MYB-AS1	-0.364213429	0.000363618	0.0006354	MYB-AS1
cg16792066_SVIL2P	0.323652788	0.000363625	0.000635406	SVIL2P
cg22087659_SLC36A4	0.31775758	0.000363626	0.000635406	SLC36A4
cg24349631_MTCO2P34	0.343138869	0.000363627	0.000635406	MTCO2P34
cg24337090_GPX2	-0.306081479	0.000363628	0.000635406	GPX2
cg06372909_SNORA5B	-0.313856281	0.000363629	0.000635406	SNORA5B
cg20273656_ZNF414	-0.335149763	0.000363631	0.000635406	ZNF414
cg09855983_SPRY4	-0.331259817	0.000363631	0.000635406	SPRY4
cg10530063_HOXD9	0.315240857	0.000363632	0.000635406	HOXD9
cg11382248_CCDC63	-0.365827361	0.000363636	0.00063541	CCDC63
cg22453488_ITPRID1	0.366274087	0.000363641	0.000635417	ITPRID1
cg16899501_ZP3	-0.353905217	0.000363642	0.000635417	ZP3
cg27560391_LINC02810	0.377710323	0.000363647	0.000635424	LINC02810
cg26338867_UPK3B	0.45345735	0.00036365	0.000635426	UPK3B
cg21792134_RPS15P9	-0.308081025	0.000363652	0.000635427	RPS15P9
cg15817224_SLC31A1P1	-0.378869672	0.000363656	0.000635433	SLC31A1P1
cg02660271_ZNF890P	0.370623826	0.000363664	0.000635442	ZNF890P
cg14294245_DCDC2B	-0.333409407	0.000363665	0.000635442	DCDC2B
cg02493602_SMAD9-IT1	0.341301637	0.000363665	0.000635442	SMAD9-IT1
cg03231326_OR9Q2	-0.323990434	0.000363672	0.000635452	OR9Q2
cg07950307_CAMK2G	0.313047973	0.000363673	0.000635452	CAMK2G
cg23128949_FN3K	-0.323354789	0.000363674	0.000635452	FN3K
cg16037947_TAF4	0.372608805	0.000363676	0.000635453	TAF4
cg16278658_SLC5A1	-0.369589418	0.000363678	0.000635453	SLC5A1
cg21408460_ANO1	0.378803831	0.000363679	0.000635453	ANO1
cg20434926_LILRP1	0.338231198	0.000363681	0.000635456	LILRP1
cg14668447_ADGRA3	-0.427155591	0.000363683	0.000635457	ADGRA3
cg14063347_PPP1R13L	-0.31465012	0.000363685	0.000635458	PPP1R13L
cg15025375_IGKV7-3	-0.306608742	0.000363688	0.00063546	IGKV7-3
cg16792066_TRIM72	0.319012666	0.000363689	0.00063546	TRIM72
cg05186161_PCGF5	0.369872968	0.000363692	0.000635465	PCGF5
cg00066022_ARMC7	0.341906666	0.000363694	0.000635465	ARMC7
cg00579673_RNU6-116P	-0.37176069	0.000363695	0.000635465	RNU6-116P
cg02345327_RPL29P22	-0.388035248	0.000363699	0.000635465	RPL29P22
cg06602454_LRRC8A	-0.32705822	0.0003637	0.000635465	LRRC8A
cg12474980_RN7SL749P	-0.337643568	0.0003637	0.000635465	RN7SL749P
cg19081270_LINC01514	0.319143189	0.000363702	0.000635465	LINC01514
cg19713460_CFL1P2	0.40645011	0.000363704	0.000635465	CFL1P2
cg07774680_RNU6-777P	0.389818589	0.000363704	0.000635465	RNU6-777P
cg10934068_DDX5	0.388077107	0.000363705	0.000635465	DDX5
cg26474203_RNU6-164P	-0.310717318	0.000363705	0.000635465	RNU6-164P
cg11575912_EEF1A1P32	0.395091139	0.000363708	0.000635465	EEF1A1P32
cg07231446_RPS29P33	-0.332506093	0.000363709	0.000635465	RPS29P33
cg08925788_RNA5SP166	-0.417225505	0.000363709	0.000635465	RNA5SP166
cg16866567_PPIAP21	0.316169461	0.000363709	0.000635465	PPIAP21
cg07419788_LINC01931	-0.342874451	0.000363712	0.000635466	LINC01931
cg20121803_RN7SL18P	0.296734957	0.000363713	0.000635466	RN7SL18P
cg14063347_SETD1A	-0.327904334	0.000363717	0.000635468	SETD1A
cg13885437_PRIMA1	0.389261543	0.000363717	0.000635468	PRIMA1
cg27146574_ZP2	-0.349165787	0.000363718	0.000635468	ZP2
cg17388638_RNU6-456P	-0.328323464	0.00036372	0.000635468	RNU6-456P
cg19182035_USP17L10	-0.318223656	0.00036372	0.000635468	USP17L10
cg17121694_ABCC4	-0.322752491	0.000363721	0.000635468	ABCC4
cg24211572_ELFN2	-0.319054047	0.000363723	0.000635469	ELFN2
cg16596598_R3HDM2P2	-0.313890181	0.000363725	0.00063547	R3HDM2P2
cg14122995_RNU6-1336P	-0.324679108	0.000363726	0.00063547	RNU6-1336P
cg00470469_TRAV12-2	-0.327620979	0.000363728	0.00063547	TRAV12-2
cg01267392_MTND3P16	-0.326025898	0.000363729	0.00063547	MTND3P16
cg12571007_BTRC	-0.323969237	0.00036373	0.00063547	BTRC
cg23024553_RNU1-36P	-0.311418996	0.000363732	0.00063547	RNU1-36P
cg15349274_RNU5A-2P	-0.320644062	0.000363732	0.00063547	RNU5A-2P
cg00801360_KIR2DP1	-0.317921475	0.000363735	0.000635473	KIR2DP1
cg00066022_CDC37	0.343709662	0.000363736	0.000635473	CDC37
cg05818000_LAMB3	-0.362511563	0.000363739	0.000635477	LAMB3
cg11921348_RPL21P18	-0.332625189	0.000363746	0.000635485	RPL21P18
cg00595889_PPDPF	0.350183133	0.000363747	0.000635485	PPDPF
cg00879723_LINC00957	-0.330892781	0.000363749	0.000635488	LINC00957
cg12571007_ZNF849P	-0.320775912	0.000363752	0.000635488	ZNF849P
cg25037011_TESMIN	0.329069341	0.000363752	0.000635488	TESMIN
cg14722289_PRR12	-0.323060925	0.000363753	0.000635488	PRR12
cg07785145_SNORD115-32	-0.32386529	0.000363756	0.000635489	SNORD115-32
cg21890303_OR10AA1P	-0.335763672	0.000363756	0.000635489	OR10AA1P
cg20657843_SOX15	-0.325186189	0.000363759	0.000635492	SOX15
cg24604127_TOMM20P1	-0.322224689	0.000363761	0.000635494	TOMM20P1
cg27525020_RN7SL8P	-0.320099551	0.000363764	0.000635497	RN7SL8P
cg15411736_PTPRE	-0.301124248	0.000363765	0.000635497	PTPRE
cg00894219_MTND4P1	-0.336653044	0.00036377	0.000635502	MTND4P1
cg08742095_DUSP7	-0.325342829	0.000363786	0.000635529	DUSP7
cg17918184_MTA3P1	-0.333303668	0.000363787	0.000635529	MTA3P1
cg02096001_KRT5	0.313140061	0.00036379	0.000635529	KRT5
cg12840361_PDLIM4	-0.341489845	0.00036379	0.000635529	PDLIM4
cg18502618_SLX1B	-0.306477816	0.000363795	0.000635535	SLX1B
cg24312321_MICD	0.394900889	0.000363796	0.000635535	MICD
cg12803615_SST	-0.375416685	0.000363797	0.000635535	SST
cg10797095_ITPKA	-0.320888558	0.000363804	0.000635545	ITPKA
cg12584537_SULT2B1	-0.311406285	0.000363807	0.000635548	SULT2B1
cg11575912_RNU6-437P	0.394418183	0.000363812	0.000635553	RNU6-437P
cg18459152_ATP5MG	-0.397498363	0.000363812	0.000635553	ATP5MG
cg05324349_KLF17	-0.382442949	0.000363813	0.000635553	KLF17
cg14345154_TNNT2	-0.306452661	0.000363815	0.000635555	TNNT2
cg22751099_OR5K3	-0.317492495	0.000363819	0.000635559	OR5K3
cg12627202_IGHD1-20	-0.325785621	0.000363822	0.000635562	IGHD1-20
cg10532310_FSCN1	-0.313010871	0.000363824	0.000635562	FSCN1
cg11937506_DDX39AP1	-0.328107826	0.000363825	0.000635562	DDX39AP1
cg14182120_NAA60	-0.407725519	0.000363826	0.000635562	NAA60
cg15298486_LINC00477	0.424848701	0.000363827	0.000635562	LINC00477
cg01616519_KCTD9P4	0.342865467	0.000363842	0.000635586	KCTD9P4
cg08914150_UNC45B	-0.360194806	0.000363843	0.000635586	UNC45B
cg03388043_HYAL6P	0.360943031	0.000363846	0.000635588	HYAL6P
cg08426938_GRXCR2	-0.327576756	0.000363847	0.000635588	GRXCR2
cg08063911_TMEM240	0.430142494	0.000363848	0.000635588	TMEM240
cg25206138_DNAJA1P5	-0.321130059	0.000363851	0.000635593	DNAJA1P5
cg09950920_PLA2G4F	-0.293574646	0.000363855	0.000635594	PLA2G4F
cg12877532_EAF1	-0.314730006	0.000363855	0.000635594	EAF1
cg00066022_TRAF7	0.342592472	0.000363856	0.000635594	TRAF7
cg05997357_LINC02013	0.391537342	0.000363858	0.000635594	LINC02013
cg23291158_CDC42SE1	-0.312164975	0.000363858	0.000635594	CDC42SE1
cg25792439_NPSR1	-0.293752304	0.00036386	0.000635594	NPSR1
cg24171294_C12orf43	-0.331983438	0.000363872	0.000635607	C12orf43
cg17703391_FN3K	0.40670198	0.000363873	0.000635607	FN3K
cg10219626_CPNE4	-0.303087467	0.000363873	0.000635607	CPNE4
cg18587557_NMNAT1P3	-0.474187058	0.000363874	0.000635607	NMNAT1P3
cg10723869_CEP43	-0.327129878	0.000363876	0.000635607	CEP43
cg14138801_BEGAIN	-0.344699113	0.000363876	0.000635607	BEGAIN
cg19408449_CHCHD4P5	-0.334542444	0.000363879	0.000635607	CHCHD4P5
cg08044704_R3HDM4	-0.402373862	0.000363884	0.000635607	R3HDM4
cg03330522_LY6G6C	-0.325317943	0.000363885	0.000635607	LY6G6C
cg23933252_NPM1P48	0.41396706	0.000363885	0.000635607	NPM1P48
cg23933252_PNPP1	0.41396706	0.000363885	0.000635607	PNPP1
cg23933252_RN7SKP144	0.41396706	0.000363885	0.000635607	RN7SKP144
cg23933252_RNA5SP258	0.41396706	0.000363885	0.000635607	RNA5SP258
cg23933252_RNA5SP353	0.41396706	0.000363885	0.000635607	RNA5SP353
cg23933252_MIR1283-2	0.41396706	0.000363885	0.000635607	MIR1283-2
cg11161111_FSCN1	0.427856352	0.000363887	0.000635609	FSCN1
cg21042265_SNRPGP8	-0.353467413	0.000363893	0.000635617	SNRPGP8
cg04120639_ANPEP	-0.309416127	0.000363895	0.000635618	ANPEP
cg23564471_RPSAP34	-0.325765823	0.000363899	0.000635621	RPSAP34
cg18805621_ACTL8	0.464906914	0.0003639	0.000635621	ACTL8
cg20080231_LCNL1	0.414538494	0.000363902	0.000635621	LCNL1
cg23840219_KRTAP19-1	0.3161093	0.000363903	0.000635621	KRTAP19-1
cg05396439_RNA5SP65	-0.323816859	0.000363904	0.000635621	RNA5SP65
cg03040423_CDK7P1	-0.309180145	0.000363904	0.000635621	CDK7P1
cg22606224_CPZ	0.349040563	0.000363908	0.000635625	CPZ
cg24773560_HMGN3P1	-0.367704441	0.00036391	0.000635628	HMGN3P1
cg19234089_SPATA8	-0.327300756	0.00036392	0.000635641	SPATA8
cg16503053_KRTAP4-4	-0.319925342	0.000363921	0.000635641	KRTAP4-4
cg20313696_IGFBPL1	-0.318212201	0.000363922	0.000635641	IGFBPL1
cg15120247_HSPD1P6	-0.316580103	0.000363927	0.000635648	HSPD1P6
cg02443896_RNF44	0.409167249	0.000363928	0.000635648	RNF44
cg07016261_SNORD105	-0.312869034	0.000363931	0.000635651	SNORD105
cg04255276_HOXB-AS4	0.315494769	0.000363938	0.000635658	HOXB-AS4
cg18459152_SHLD1	-0.401077347	0.000363939	0.000635658	SHLD1
cg16655291_ZNF76	0.343229194	0.000363939	0.000635658	ZNF76
cg05997357_DDX11	0.392270755	0.000363941	0.00063566	DDX11
cg09926728_ARG1	-0.338247636	0.000363944	0.000635661	ARG1
cg21692159_HMGN3P1	-0.391884083	0.000363944	0.000635661	HMGN3P1
cg17044191_DAGLB	0.445377896	0.000363948	0.000635667	DAGLB
cg03763977_PRR36	0.375287204	0.000363951	0.00063567	PRR36
cg24171294_ARPC1A	-0.332382278	0.000363952	0.00063567	ARPC1A
cg15143998_ATP13A2	-0.32369934	0.000363954	0.00063567	ATP13A2
cg27465654_TRBV6-6	0.31581199	0.000363955	0.00063567	TRBV6-6
cg11641097_KCNAB1-AS2	-0.350711425	0.00036396	0.000635677	KCNAB1-AS2
cg20667334_PDPN	-0.313353648	0.000363969	0.000635691	PDPN
cg17553854_TMEM17	0.403516342	0.000363975	0.000635698	TMEM17
cg14368276_MEOX1	-0.309014182	0.000363976	0.000635698	MEOX1
cg24272257_ADIRF	-0.329634119	0.00036398	0.000635703	ADIRF
cg10723869_TFAM	-0.330284481	0.000363981	0.000635704	TFAM
cg14446103_RND1	-0.327566375	0.000363983	0.000635704	RND1
cg06853894_LINC01681	0.3741901	0.000363984	0.000635704	LINC01681
cg20695805_RNU4-40P	0.305100868	0.00036399	0.000635713	RNU4-40P
cg25019707_RPS20P31	-0.434483667	0.000363992	0.000635713	RPS20P31
cg13957457_CES5AP1	-0.315114443	0.000363997	0.000635716	CES5AP1
cg04858096_DUSP7	-0.331902929	0.000363998	0.000635716	DUSP7
cg26708548_PTGDR2	0.304742271	0.000364001	0.000635716	PTGDR2
cg01684881_RPS3AP33	0.319497729	0.000364005	0.000635716	RPS3AP33
cg04710276_RPL18P11	0.328723325	0.000364007	0.000635716	RPL18P11
cg16596598_RNU6-1081P	-0.309386014	0.000364008	0.000635716	RNU6-1081P
cg02077688_RNU6-776P	-0.337332077	0.000364009	0.000635716	RNU6-776P
cg02077688_RN7SKP229	-0.337332077	0.000364009	0.000635716	RN7SKP229
cg02077688_RNA5SP204	-0.337332077	0.000364009	0.000635716	RNA5SP204
cg02077688_MIR302E	-0.337332077	0.000364009	0.000635716	MIR302E
cg02077688_DEFB127	-0.337332077	0.000364009	0.000635716	DEFB127
cg24305584_WARS1	0.31664276	0.000364009	0.000635716	WARS1
cg09887955_TXNRD2	-0.40127145	0.000364009	0.000635716	TXNRD2
cg06779317_HPSE2	-0.352965874	0.000364012	0.000635718	HPSE2
cg10738933_CDH6	0.344564968	0.000364013	0.000635718	CDH6
cg02357623_ARID1B	-0.397279102	0.00036402	0.000635727	ARID1B
cg12206571_LTBP4	-0.331594748	0.00036402	0.000635727	LTBP4
cg02308492_LINC01392	-0.326103276	0.000364022	0.000635729	LINC01392
cg08015503_TRIM60	-0.38348651	0.000364028	0.000635735	TRIM60
cg14134417_DBF4P1	-0.517784042	0.000364028	0.000635735	DBF4P1
cg06619035_IL17A	-0.353339229	0.000364031	0.000635737	IL17A
cg17062279_HS3ST2	-0.314648008	0.000364032	0.000635737	HS3ST2
cg12885203_INTS6-AS1	-0.404020127	0.000364037	0.000635741	INTS6-AS1
cg17364850_TENM3	-0.369412305	0.000364038	0.000635741	TENM3
cg17390106_SLC38A8	-0.38453453	0.000364038	0.000635741	SLC38A8
cg12852285_TATDN1	-0.382323876	0.000364042	0.000635746	TATDN1
cg09162333_MPND	-0.363491367	0.00036405	0.000635756	MPND
cg08081346_CDK2AP2P2	-0.316377618	0.00036405	0.000635756	CDK2AP2P2
cg00318756_SEMA4C	-0.342406612	0.000364053	0.000635757	SEMA4C
cg04398282_RNF13	0.352313585	0.000364057	0.000635762	RNF13
cg00338685_FTH1P2	-0.420676074	0.000364059	0.000635763	FTH1P2
cg26686932_DPPA3	-0.377143399	0.000364065	0.000635771	DPPA3
cg15577010_CCDC26	0.316755698	0.000364067	0.000635773	CCDC26
cg17565444_MC5R	0.421766228	0.000364072	0.000635776	MC5R
cg09156598_RHEBP2	-0.417498517	0.000364073	0.000635776	RHEBP2
cg02234216_OSBPL7	-0.364062768	0.000364073	0.000635776	OSBPL7
cg12149851_NTSR1	-0.34224161	0.000364074	0.000635776	NTSR1
cg05186161_PDCD10	0.370214511	0.000364075	0.000635776	PDCD10
cg23414262_RNU6-1243P	-0.326189403	0.000364078	0.000635778	RNU6-1243P
cg04876978_PPIAP67	0.417503386	0.000364078	0.000635778	PPIAP67
cg01616178_KRTAP1-3	0.314627491	0.00036408	0.000635779	KRTAP1-3
cg14473837_PTPRN2-AS1	-0.318702092	0.000364086	0.000635787	PTPRN2-AS1
cg05735659_LCP2	0.296303346	0.000364089	0.00063579	LCP2
cg18372600_MUC4	-0.333113528	0.000364095	0.000635796	MUC4
cg10728716_ZNF124	-0.341397012	0.000364096	0.000635796	ZNF124
cg27010449_KLF2P2	-0.419549309	0.000364096	0.000635796	KLF2P2
cg04738355_RNU4-32P	-0.339602071	0.000364097	0.000635797	RNU4-32P
cg01322554_OR1J4	-0.371935959	0.000364104	0.000635804	OR1J4
cg14032195_ABHD11	-0.368078121	0.000364105	0.000635804	ABHD11
cg02172724_PYROXD2	-0.369237413	0.000364105	0.000635804	PYROXD2
cg24605553_LINC01625	0.378305791	0.00036411	0.00063581	LINC01625
cg20329210_SLC17A6	0.362510943	0.000364112	0.000635812	SLC17A6
cg22275446_LINC00308	-0.353877302	0.000364122	0.000635826	LINC00308
cg11219937_RNF208	-0.338320309	0.000364126	0.000635832	RNF208
cg04392082_SLC9A1	0.334970867	0.000364132	0.000635839	SLC9A1
cg05876564_SLC45A1	-0.319181327	0.000364138	0.000635849	SLC45A1
cg04465052_TLX2	-0.309079333	0.000364142	0.00063585	TLX2
cg15793877_HMGN3P1	-0.467605512	0.000364143	0.00063585	HMGN3P1
cg18554074_TRPC7	0.438504333	0.000364144	0.00063585	TRPC7
cg09227800_KHDRBS1	-0.342262723	0.000364145	0.00063585	KHDRBS1
cg13229245_DPY19L4	0.313662002	0.000364145	0.00063585	DPY19L4
cg04132177_KRTAP15-1	-0.318425138	0.000364148	0.000635853	KRTAP15-1
cg03591123_LINC02812	-0.313125959	0.00036415	0.000635855	LINC02812
cg03033996_KIAA0408	-0.362712256	0.000364153	0.000635857	KIAA0408
cg09887955_ANPEP	-0.372294162	0.000364156	0.000635857	ANPEP
cg03055671_LRFN3	0.360399631	0.000364156	0.000635857	LRFN3
cg04657146_ASF1B	0.331847129	0.000364156	0.000635857	ASF1B
cg09272186_STAP1	-0.348019468	0.000364157	0.000635857	STAP1
cg09830308_ATPSCKMT	0.316345228	0.00036416	0.000635857	ATPSCKMT
cg16701925_ANXA3	-0.410013175	0.000364161	0.000635857	ANXA3
cg17723355_LINC01276	0.31778755	0.000364161	0.000635857	LINC01276
cg25578798_RPL21P110	-0.309205387	0.000364164	0.000635859	RPL21P110
cg09363777_OR52X1P	-0.327934011	0.000364167	0.000635861	OR52X1P
cg05291244_RNASE3	-0.340849524	0.000364167	0.000635861	RNASE3
cg23686408_RGS9BP	-0.312421823	0.000364168	0.000635861	RGS9BP
cg09227800_CPLANE1	-0.346817664	0.000364173	0.000635867	CPLANE1
cg14683563_NECAB2	-0.319356632	0.000364177	0.000635869	NECAB2
cg27018984_IGKV1OR2-3	-0.315477347	0.000364182	0.000635869	IGKV1OR2-3
cg27018984_MIR548A1	-0.315477347	0.000364182	0.000635869	MIR548A1
cg27018984_RPS29P15	-0.315477347	0.000364182	0.000635869	RPS29P15
cg27018984_RPL30P12	-0.315477347	0.000364182	0.000635869	RPL30P12
cg18121066_ZNF100	-0.34812365	0.000364182	0.000635869	ZNF100
cg19586889_PPL	0.323376105	0.000364183	0.000635869	PPL
cg10653573_ADD2	-0.309293862	0.000364184	0.000635869	ADD2
cg15552461_PIN1P1	0.40616423	0.000364189	0.000635876	PIN1P1
cg16037947_NYNRIN	0.365417841	0.000364198	0.000635891	NYNRIN
cg14056656_BSX	-0.321964476	0.000364202	0.000635894	BSX
cg13897388_RCOR1	-0.363203452	0.000364204	0.000635896	RCOR1
cg06846895_LINC01205	-0.329345948	0.000364206	0.000635896	LINC01205
cg07730673_SNORD114-1	0.41750707	0.000364207	0.000635896	SNORD114-1
cg04497094_SLC1A1	-0.483257158	0.000364209	0.000635896	SLC1A1
cg15082166_PRDM12	-0.3863351	0.000364209	0.000635896	PRDM12
cg17202948_SYNGR4	0.360692272	0.000364216	0.000635905	SYNGR4
cg09480190_LINC01945	-0.332818256	0.000364218	0.000635905	LINC01945
cg23816594_USP17L13	-0.309408152	0.000364218	0.000635905	USP17L13
cg05887049_LINC00434	-0.333074509	0.000364219	0.000635905	LINC00434
cg04198854_CPHL1P	-0.331309158	0.000364221	0.000635906	CPHL1P
cg26340737_LINC01935	0.311877358	0.000364225	0.000635911	LINC01935
cg18600899_OR7E22P	-0.395078068	0.000364226	0.000635912	OR7E22P
cg19427276_SNORD114-10	-0.395416785	0.000364229	0.000635914	SNORD114-10
cg24360513_KCTD8	0.310813063	0.000364232	0.000635916	KCTD8
cg15658784_RNA5SP260	0.316244105	0.000364232	0.000635916	RNA5SP260
cg24479590_SMG1P4	0.34009257	0.00036424	0.000635924	SMG1P4
cg15861806_HCN1	-0.335791197	0.000364241	0.000635924	HCN1
cg09830308_RECQL	0.32060236	0.000364243	0.000635924	RECQL
cg14062041_RANP2	-0.384934071	0.000364243	0.000635924	RANP2
cg13909713_ANPEP	-0.32287359	0.000364246	0.000635928	ANPEP
cg22698218_ALPP	-0.333755451	0.000364249	0.000635931	ALPP
cg03231326_CALB2	-0.317623141	0.000364253	0.000635936	CALB2
cg15471398_HLTF-AS1	-0.373258285	0.000364255	0.000635937	HLTF-AS1
cg14631896_OR10N1P	-0.317712168	0.000364258	0.000635938	OR10N1P
cg19471613_RNU2-48P	-0.451806995	0.000364258	0.000635938	RNU2-48P
cg00530579_CD28	-0.309377419	0.000364261	0.000635941	CD28
cg07543199_FAM237A	-0.335599044	0.000364268	0.00063595	FAM237A
cg25261703_FN3K	0.387207709	0.000364272	0.000635955	FN3K
cg19155518_TNS1	-0.364707636	0.000364278	0.000635964	TNS1
cg25135012_DUSP7	-0.30090589	0.000364283	0.000635969	DUSP7
cg26517831_SH2D7	-0.322103657	0.000364284	0.000635969	SH2D7
cg04810915_ESRRAP2	-0.309569399	0.000364284	0.000635969	ESRRAP2
cg13841476_CEACAM21	-0.353909063	0.000364286	0.00063597	CEACAM21
cg17568448_AHNAK2	-0.367187708	0.000364287	0.00063597	AHNAK2
cg11500903_MTND4LP17	-0.322921452	0.000364299	0.000635988	MTND4LP17
cg19586889_TMEM238	0.339977181	0.00036431	0.000636006	TMEM238
cg24281267_PIGO	0.323423744	0.000364311	0.000636006	PIGO
cg17106653_CD79A	0.314854775	0.00036432	0.000636019	CD79A
cg27459981_LPGAT1	0.354149636	0.000364323	0.000636021	LPGAT1
cg13409544_RPS3AP8	0.413150359	0.000364325	0.000636021	RPS3AP8
cg11348583_PCDH8P1	-0.303275012	0.000364327	0.000636021	PCDH8P1
cg21991185_RNU1-16P	-0.314332802	0.000364328	0.000636021	RNU1-16P
cg14878131_AKR1B1P3	-0.339324575	0.000364328	0.000636021	AKR1B1P3
cg17030243_LOXL4	-0.344214944	0.000364329	0.000636021	LOXL4
cg09809224_IGSF21-AS1	-0.326529949	0.000364334	0.000636028	IGSF21-AS1
cg21000599_HYI-AS1	-0.329514231	0.000364338	0.000636033	HYI-AS1
cg20313696_ACTL11P	-0.315862907	0.000364339	0.000636033	ACTL11P
cg11153505_ICAM1	-0.312733784	0.000364347	0.000636045	ICAM1
cg15976390_GJA8	-0.30841042	0.00036436	0.000636065	GJA8
cg23987549_RNU6-1313P	0.327008896	0.000364363	0.000636068	RNU6-1313P
cg17107289_VWF	-0.309028478	0.000364366	0.000636068	VWF
cg18359338_KRTCAP3	-0.376521677	0.000364366	0.000636068	KRTCAP3
cg07509352_LINC01736	-0.340518158	0.000364366	0.000636068	LINC01736
cg00066022_MAP1S	0.345636103	0.000364371	0.000636073	MAP1S
cg12584394_MTRF1	-0.531445418	0.000364374	0.000636076	MTRF1
cg02265810_PTMAP10	-0.315692554	0.000364376	0.000636077	PTMAP10
cg05868023_ANKRD11P1	0.317189681	0.000364378	0.000636077	ANKRD11P1
cg13864165_NNMT	-0.326638629	0.000364378	0.000636077	NNMT
cg02357623_IGFBP6	-0.392651132	0.00036438	0.000636077	IGFBP6
cg10119804_FEZF1	-0.400752819	0.000364381	0.000636077	FEZF1
cg05398648_WDR4P2	-0.332298962	0.000364382	0.000636077	WDR4P2
cg23556358_CPE	-0.39226417	0.000364383	0.000636077	CPE
cg11911060_PREX1	-0.354535668	0.000364384	0.000636077	PREX1
cg07576664_KRASP1	-0.338843279	0.000364385	0.000636077	KRASP1
cg12156661_RPL5P27	-0.351849045	0.000364387	0.000636079	RPL5P27
cg01731023_RNU6-194P	-0.313467595	0.000364389	0.000636079	RNU6-194P
cg25517103_RN7SL632P	-0.31863611	0.00036439	0.000636079	RN7SL632P
cg05186161_TSN	0.364669879	0.000364393	0.000636083	TSN
cg20742389_FAM240C	-0.380945098	0.000364396	0.000636086	FAM240C
cg00066022_TMEM134	0.33738499	0.000364401	0.000636091	TMEM134
cg22108143_TBRG4	-0.402063358	0.000364402	0.000636091	TBRG4
cg00569101_EHD3	-0.29169085	0.000364403	0.000636091	EHD3
cg11674404_TACSTD2	-0.293548676	0.000364406	0.000636092	TACSTD2
cg23128584_SLX1B	-0.300636142	0.000364406	0.000636092	SLX1B
cg22918152_NDUFA3	-0.445994361	0.000364407	0.000636092	NDUFA3
cg27459981_HSPA4L	0.356963031	0.00036441	0.000636093	HSPA4L
cg27543695_RGMA	-0.323940398	0.000364411	0.000636093	RGMA
cg02675432_FUT4	0.310181863	0.000364412	0.000636093	FUT4
cg19810457_LINC02609	-0.314626196	0.000364412	0.000636093	LINC02609
cg01322554_RNU6-1241P	-0.370016684	0.000364414	0.000636095	RNU6-1241P
cg24976563_FAM225B	-0.310915713	0.000364417	0.000636095	FAM225B
cg25855415_MGAT4B	0.354168256	0.000364417	0.000636095	MGAT4B
cg20315554_CCDC178	0.346054945	0.000364419	0.000636096	CCDC178
cg12852285_LONRF1	-0.384648121	0.000364422	0.000636099	LONRF1
cg21235508_ELANE	-0.430420817	0.000364425	0.000636103	ELANE
cg05291244_ANAPC15	0.356222674	0.000364426	0.000636103	ANAPC15
cg03113878_ECT2L	0.304558608	0.000364431	0.000636108	ECT2L
cg09981313_AQP12B	-0.334649954	0.000364434	0.000636111	AQP12B
cg02616251_RN7SKP128	-0.334904125	0.000364436	0.000636111	RN7SKP128
cg15353666_OSR1	-0.35157971	0.000364436	0.000636111	OSR1
cg24304928_MRS2	-0.330832685	0.000364438	0.000636113	MRS2
cg07489153_MCCD1	0.362484971	0.000364441	0.000636116	MCCD1
cg05971678_FBLN1	-0.294789796	0.000364448	0.000636126	FBLN1
cg01616178_LINC02418	0.308094455	0.000364449	0.000636126	LINC02418
cg08825286_SNORD114-20	-0.313081068	0.000364454	0.000636132	SNORD114-20
cg16661266_TFF1	-0.324442402	0.000364457	0.000636133	TFF1
cg00739004_OLFM1	-0.313968604	0.000364457	0.000636133	OLFM1
cg19409060_LUARIS	0.400526211	0.000364462	0.000636139	LUARIS
cg21284733_ZNF965P	0.45169739	0.000364463	0.000636139	ZNF965P
cg26162637_MPL	0.31041657	0.000364464	0.000636139	MPL
cg10234161_GUCY1A2	-0.415284195	0.000364465	0.000636139	GUCY1A2
cg15577010_RNU1-35P	0.319178181	0.000364468	0.000636141	RNU1-35P
cg07890839_FHDC1	-0.429947852	0.000364471	0.000636145	FHDC1
cg05226043_GRIA1	-0.306554632	0.000364475	0.000636149	GRIA1
cg04378385_RN7SL273P	0.371871365	0.000364476	0.000636149	RN7SL273P
cg26293423_PPP1R13L	-0.315900054	0.000364479	0.000636152	PPP1R13L
cg03471195_FAM240C	-0.327678855	0.00036448	0.000636152	FAM240C
cg09684846_TPSD1	-0.321587963	0.000364482	0.000636154	TPSD1
cg27015201_OBI1-AS1	-0.408736301	0.000364487	0.000636159	OBI1-AS1
cg16423567_R3HDML	0.439599173	0.000364487	0.000636159	R3HDML
cg19787076_PIGC	-0.3268707	0.00036449	0.00063616	PIGC
cg12020396_DPP6	0.334595769	0.000364491	0.00063616	DPP6
cg16596598_KRTAP16-1	-0.289588876	0.000364492	0.00063616	KRTAP16-1
cg21316960_RPL12P23	-0.356044123	0.000364494	0.000636161	RPL12P23
cg05186161_MANEA	0.372745097	0.000364495	0.000636161	MANEA
cg23348107_GAS6	-0.388608886	0.000364497	0.000636162	GAS6
cg16423567_TTLL1-AS1	-0.44356925	0.000364501	0.000636167	TTLL1-AS1
cg03966322_RNA5SP477	0.335646143	0.000364503	0.000636167	RNA5SP477
cg24052964_ACTBP7	-0.327795752	0.000364504	0.000636167	ACTBP7
cg11893951_OR52P2P	0.349817047	0.000364505	0.000636167	OR52P2P
cg09830308_RSL24D1	0.317782841	0.00036451	0.000636175	RSL24D1
cg07131604_CPXM1	-0.312307197	0.000364513	0.000636178	CPXM1
cg19704554_F2	0.345377449	0.000364521	0.000636187	F2
cg19408449_GCNT1P1	-0.326842655	0.000364521	0.000636187	GCNT1P1
cg02514711_LINC01878	0.318928353	0.000364522	0.000636187	LINC01878
cg11478335_RN7SKP127	-0.386018395	0.000364524	0.000636187	RN7SKP127
cg23021584_VSTM2A	-0.383645469	0.000364524	0.000636187	VSTM2A
cg12877532_CSRNP2	-0.321360432	0.000364527	0.000636191	CSRNP2
cg21531689_TAFA2	-0.336820432	0.000364529	0.000636191	TAFA2
cg10342261_KRTAP8-3P	0.379483906	0.00036453	0.000636191	KRTAP8-3P
cg10653465_PTPRN2-AS1	0.420180338	0.000364534	0.000636195	PTPRN2-AS1
cg13718972_PPP1R13L	-0.308813373	0.000364536	0.000636198	PPP1R13L
cg01685353_ANAPC1P6	-0.310012681	0.000364545	0.00063621	ANAPC1P6
cg00218134_RPLP0	-0.340050625	0.000364553	0.000636221	RPLP0
cg02782331_UPK1A	-0.350478618	0.000364553	0.000636221	UPK1A
cg11868136_HEXB	-0.33289748	0.000364558	0.000636226	HEXB
cg11390628_ACSM4	-0.367091167	0.000364559	0.000636226	ACSM4
cg11868136_PHACTR2	-0.331060558	0.000364561	0.000636226	PHACTR2
cg25753291_SRRM3	-0.314137925	0.000364561	0.000636226	SRRM3
cg24695071_RNF208	-0.317653641	0.000364565	0.000636228	RNF208
cg01807317_TRIM65	-0.333853217	0.000364565	0.000636228	TRIM65
cg23233802_IGHD6-6	-0.324324837	0.000364566	0.000636228	IGHD6-6
cg19787076_LAPTM4A	-0.324637858	0.000364567	0.000636228	LAPTM4A
cg16596598_IGLV2-23	-0.305011002	0.000364568	0.000636228	IGLV2-23
cg04820440_OR6K6	-0.326373415	0.000364573	0.000636229	OR6K6
cg20016068_CRYAA	-0.316875487	0.000364573	0.000636229	CRYAA
cg09996633_WHRN	-0.354692983	0.000364573	0.000636229	WHRN
cg09700868_MCIDAS	-0.320603666	0.000364574	0.000636229	MCIDAS
cg05154833_GAPDHP37	-0.307074142	0.000364579	0.000636236	GAPDHP37
cg13468092_TPD52L3	-0.357730651	0.000364584	0.00063624	TPD52L3
cg01950479_NCOR2	-0.327902979	0.000364585	0.00063624	NCOR2
cg26512142_AQP10	0.386007691	0.000364585	0.00063624	AQP10
cg22491001_IZUMO2	-0.314036161	0.000364595	0.000636255	IZUMO2
cg09162333_VILL	-0.362293518	0.000364598	0.000636259	VILL
cg25943096_OXA1L	-0.355667181	0.000364602	0.000636265	OXA1L
cg24360513_OR9M1P	0.331730615	0.000364606	0.000636268	OR9M1P
cg04544994_NDUFB4P6	-0.357712067	0.000364609	0.000636272	NDUFB4P6
cg11316131_GLP2R	0.380360874	0.000364619	0.000636286	GLP2R
cg12877532_ATG2B	-0.320984124	0.00036462	0.000636286	ATG2B
cg08853572_RN7SL107P	0.304043525	0.000364626	0.000636295	RN7SL107P
cg26450259_FABP9	-0.310617414	0.00036463	0.0006363	FABP9
cg02854313_RN7SKP139	-0.32416104	0.000364633	0.000636303	RN7SKP139
cg07331276_TPT1P9	-0.360747472	0.000364634	0.000636303	TPT1P9
cg24171294_DMAC1	-0.331057999	0.000364637	0.000636304	DMAC1
cg15139637_RNU6-510P	0.370667045	0.000364637	0.000636304	RNU6-510P
cg04663690_RNU6-490P	-0.335242156	0.000364639	0.000636306	RNU6-490P
cg09235147_NPTXR	-0.316867443	0.000364641	0.000636306	NPTXR
cg27459981_TMEM128	0.358908185	0.000364643	0.000636306	TMEM128
cg04206665_NPHP1	-0.35965746	0.000364643	0.000636306	NPHP1
cg00614959_UGT1A12P	-0.323930417	0.000364644	0.000636306	UGT1A12P
cg08380311_ECHDC2	0.318735095	0.000364648	0.000636311	ECHDC2
cg15335418_OR8H1	0.313505596	0.000364649	0.000636311	OR8H1
cg19383909_CPLX2	-0.353902425	0.000364653	0.000636315	CPLX2
cg05868023_OIT3	0.304174662	0.000364657	0.000636319	OIT3
cg19800871_ADGRG1	-0.321737377	0.00036466	0.000636319	ADGRG1
cg05470963_TACR3	-0.31531126	0.000364661	0.000636319	TACR3
cg16131126_RNA5SP166	-0.404659349	0.000364662	0.000636319	RNA5SP166
cg15137954_PPIAP34	0.361366102	0.000364662	0.000636319	PPIAP34
cg03595018_NIM1K	0.331721074	0.000364663	0.000636319	NIM1K
cg01624348_CD36	-0.311991981	0.000364665	0.000636319	CD36
cg06330497_LINC01015	-0.333856549	0.000364665	0.000636319	LINC01015
cg01824284_DAGLB	-0.31942841	0.000364667	0.00063632	DAGLB
cg10061320_HAO1	-0.312842805	0.00036467	0.000636323	HAO1
cg03318695_ANG	-0.458672607	0.000364681	0.00063634	ANG
cg17896072_IGLC7	-0.333269	0.000364684	0.000636344	IGLC7
cg05433258_LACRT	-0.406226627	0.000364688	0.000636349	LACRT
cg18834259_MTND2P8	0.337554371	0.000364693	0.000636355	MTND2P8
cg01346252_NECAB2	-0.336782894	0.000364697	0.000636358	NECAB2
cg10653573_KCNK10	-0.31007224	0.000364698	0.000636358	KCNK10
cg00666820_KLC3	-0.329019819	0.000364698	0.000636358	KLC3
cg16569407_TRIM49C	-0.469050907	0.0003647	0.000636359	TRIM49C
cg08324397_KCNK5	-0.335159248	0.000364702	0.000636361	KCNK5
cg04590123_AURKAIP1	-0.384795338	0.000364705	0.000636363	AURKAIP1
cg02761839_NPSR1	-0.291867809	0.000364708	0.000636366	NPSR1
cg15658784_OR1E3	0.319561481	0.000364721	0.000636388	OR1E3
cg03365111_OR5AZ1P	-0.336283191	0.000364724	0.000636388	OR5AZ1P
cg25353287_RN7SKP281	-0.320180423	0.000364725	0.000636388	RN7SKP281
cg11619434_TNNI3	-0.321739416	0.000364725	0.000636388	TNNI3
cg07640390_SLC35F1	-0.339065715	0.000364729	0.000636392	SLC35F1
cg05997357_AMY1A	0.39709683	0.000364731	0.000636394	AMY1A
cg07307760_CASC20	-0.315471898	0.000364739	0.000636403	CASC20
cg27434890_RARG	-0.309497722	0.000364739	0.000636403	RARG
cg02046589_RPA3P2	-0.298818239	0.00036474	0.000636403	RPA3P2
cg04498418_MADD	-0.477154571	0.000364748	0.000636415	MADD
cg08498272_KRT80	-0.313808706	0.000364753	0.000636421	KRT80
cg26393275_UPK2	-0.313622214	0.000364765	0.000636439	UPK2
cg06629146_GAPDHP57	0.372439024	0.000364765	0.000636439	GAPDHP57
cg14220777_CALML3-AS1	-0.414438157	0.000364767	0.000636439	CALML3-AS1
cg10934068_EPM2A	0.388148693	0.00036477	0.000636442	EPM2A
cg08382137_SKI	0.318232118	0.000364773	0.000636446	SKI
cg14470762_JAKMIP3	-0.465427505	0.000364775	0.000636446	JAKMIP3
cg23024913_RNY1P4	-0.341740054	0.000364775	0.000636446	RNY1P4
cg04223606_HS6ST1P1	0.395452516	0.00036478	0.000636451	HS6ST1P1
cg01612891_MIOX	-0.389604563	0.000364781	0.000636451	MIOX
cg02992549_NUTF2P4	-0.334858773	0.000364782	0.000636451	NUTF2P4
cg03424022_LINC02181	-0.323502543	0.000364793	0.000636468	LINC02181
cg19678863_CNGA4	-0.389916689	0.000364796	0.000636471	CNGA4
cg12571007_ZBTB25	-0.330834376	0.000364802	0.000636477	ZBTB25
cg24052964_BRD4	-0.336384707	0.000364803	0.000636477	BRD4
cg00414136_FXYD2	-0.326530559	0.000364804	0.000636477	FXYD2
cg11091734_TYMP	-0.324945823	0.00036481	0.000636485	TYMP
cg04515996_RN7SKP91	0.310157287	0.000364812	0.000636486	RN7SKP91
cg24863484_LILRB1-AS1	-0.396562149	0.000364817	0.000636494	LILRB1-AS1
cg10499042_RNU6-317P	-0.319066402	0.00036482	0.000636496	RNU6-317P
cg01772677_OR8G2P	-0.312403557	0.000364822	0.000636496	OR8G2P
cg05077566_RANBP10	-0.441988726	0.000364822	0.000636496	RANBP10
cg23290207_YLPM1	0.312784697	0.000364824	0.000636496	YLPM1
cg14368276_PLSCR3	-0.323623579	0.000364824	0.000636496	PLSCR3
cg27036347_RTN4RL2	-0.371159822	0.000364828	0.0006365	RTN4RL2
cg18093161_ASCL5	-0.344009062	0.000364829	0.0006365	ASCL5
cg01322554_DUOXA1	-0.380814781	0.000364833	0.0006365	DUOXA1
cg03961340_MYB-AS1	0.319838309	0.000364835	0.0006365	MYB-AS1
cg09235147_NCOR2	-0.325443212	0.000364836	0.0006365	NCOR2
cg05512100_HMGN2P10	0.423202106	0.000364845	0.0006365	HMGN2P10
cg02357623_ANXA11	-0.401461589	0.00036485	0.0006365	ANXA11
cg06259339_RNA5SP130	-0.321484858	0.000364852	0.0006365	RNA5SP130
cg24555207_RPL36AP10	-0.315379193	0.000364853	0.0006365	RPL36AP10
cg24555207_IGKV1D-35	-0.315379193	0.000364853	0.0006365	IGKV1D-35
cg24555207_HMGN2P22	-0.315379193	0.000364853	0.0006365	HMGN2P22
cg24555207_LINC01940	-0.315379193	0.000364853	0.0006365	LINC01940
cg24555207_CDYLP1	-0.315379193	0.000364853	0.0006365	CDYLP1
cg24555207_RPL7AP23	-0.315379193	0.000364853	0.0006365	RPL7AP23
cg24555207_LINC02045	-0.315379193	0.000364853	0.0006365	LINC02045
cg24555207_OTOL1	-0.315379193	0.000364853	0.0006365	OTOL1
cg24555207_RNU1-105P	-0.315379193	0.000364853	0.0006365	RNU1-105P
cg24555207_GFRAL	-0.315379193	0.000364853	0.0006365	GFRAL
cg24555207_RNU6-600P	-0.315379193	0.000364853	0.0006365	RNU6-600P
cg24555207_RPS29P1	-0.315379193	0.000364853	0.0006365	RPS29P1
cg24555207_KRTAP4-3	-0.315379193	0.000364853	0.0006365	KRTAP4-3
cg24555207_RNU7-186P	-0.315379193	0.000364853	0.0006365	RNU7-186P
cg09332262_SLC9A1	-0.327680029	0.000364861	0.00063651	SLC9A1
cg11921888_MANCR	-0.314158468	0.000364862	0.00063651	MANCR
cg00801360_OR7E85BP	-0.313829766	0.000364864	0.000636511	OR7E85BP
cg03513472_MTATP6P16	-0.36024548	0.000364864	0.000636511	MTATP6P16
cg19060760_MICALL1	-0.323495482	0.000364866	0.000636511	MICALL1
cg23741364_ECE2	-0.359788868	0.000364871	0.000636518	ECE2
cg27342587_LINC01168	-0.371553797	0.00036489	0.000636548	LINC01168
cg12914151_RN7SKP97	-0.35734368	0.000364892	0.000636551	RN7SKP97
cg02196189_OR8U1	-0.328722131	0.000364897	0.000636557	OR8U1
cg04510815_SNORA22C	-0.341517602	0.000364898	0.000636557	SNORA22C
cg06746096_NECTIN1	-0.326935412	0.000364901	0.000636559	NECTIN1
cg05821771_TRIM51HP	-0.313206911	0.000364903	0.000636561	TRIM51HP
cg07571734_PPAN	-0.3447917	0.000364906	0.000636565	PPAN
cg09926728_MIR581	-0.344868326	0.000364911	0.000636571	MIR581
cg01639617_NDUFB6	-0.462434273	0.000364917	0.00063658	NDUFB6
cg10723869_CMAHP	-0.330860274	0.000364921	0.000636584	CMAHP
cg04055843_KLK2	-0.477200345	0.000364922	0.000636584	KLK2
cg10377685_DUSP29	-0.290698663	0.000364929	0.000636595	DUSP29
cg12349933_UBE2Q2P10	-0.37499524	0.000364931	0.000636595	UBE2Q2P10
cg21830932_DEFB122	-0.33852303	0.000364933	0.000636595	DEFB122
cg16770243_TMEFF2	-0.329352741	0.000364936	0.000636595	TMEFF2
cg05214771_TNK2	0.365750151	0.000364939	0.000636595	TNK2
cg01227445_HBG1	-0.377651565	0.000364939	0.000636595	HBG1
cg12877532_HNRNPA1	-0.319218752	0.000364943	0.000636595	HNRNPA1
cg14846514_LINC00378	-0.306358498	0.000364943	0.000636595	LINC00378
cg18205030_TRIM71	-0.315340346	0.000364943	0.000636595	TRIM71
cg12852285_TMEM144	-0.385407469	0.000364943	0.000636595	TMEM144
cg07242776_LINC02692	-0.321156132	0.000364945	0.000636595	LINC02692
cg21061582_VN2R3P	0.316257653	0.000364947	0.000636595	VN2R3P
cg15120247_BRINP2	-0.316905974	0.000364949	0.000636595	BRINP2
cg12571007_RNA5SP29	-0.317314194	0.000364951	0.000636595	RNA5SP29
cg13860981_GAREM2	-0.307314952	0.000364951	0.000636595	GAREM2
cg03123424_MEOX2	-0.317842375	0.000364952	0.000636595	MEOX2
cg25961952_GSTA9P	-0.37220458	0.000364953	0.000636595	GSTA9P
cg04578283_OR51A8P	-0.335159879	0.000364953	0.000636595	OR51A8P
cg04572021_AQP3	-0.328203084	0.000364954	0.000636595	AQP3
cg19987111_CELF2-AS2	-0.335954799	0.000364955	0.000636595	CELF2-AS2
cg24597457_FOXP4	-0.331008584	0.000364956	0.000636595	FOXP4
cg00211625_RPL3P8	-0.319907855	0.000364956	0.000636595	RPL3P8
cg24279418_VWFP1	-0.364457871	0.000364956	0.000636595	VWFP1
cg07200348_PHKG1	-0.355757269	0.000364958	0.000636595	PHKG1
cg25728685_REV1	-0.362560548	0.000364967	0.000636609	REV1
cg03775628_TEX38	-0.305314643	0.00036497	0.000636613	TEX38
cg16655291_HDAC5	0.345245871	0.000364976	0.000636619	HDAC5
cg27399957_ZNF90P2	-0.318501647	0.000364976	0.000636619	ZNF90P2
cg05207347_RPS26P45	-0.309592229	0.000364978	0.00063662	RPS26P45
cg16655291_PEX11G	0.338600861	0.000364982	0.00063662	PEX11G
cg27459981_PGGT1B	0.356383232	0.000364982	0.00063662	PGGT1B
cg08859787_PLEC	-0.319020943	0.000364982	0.00063662	PLEC
cg02705619_RPL37AP8	-0.51136801	0.000364983	0.00063662	RPL37AP8
cg26594488_RNU6-339P	-0.307763867	0.000364984	0.00063662	RNU6-339P
cg15353666_CYB5R3	-0.376027518	0.000364986	0.000636622	CYB5R3
cg23024913_LINC02097	-0.318682589	0.000364989	0.000636624	LINC02097
cg07123865_TRGV2	-0.324645209	0.000364995	0.00063663	TRGV2
cg08229224_APPBP2	-0.387409013	0.000364996	0.00063663	APPBP2
cg16596598_MYBL2	-0.30818862	0.000364999	0.00063663	MYBL2
cg15276594_RPL21P112	-0.425603042	0.000365	0.00063663	RPL21P112
cg14723307_LINC01870	-0.311560403	0.000365002	0.00063663	LINC01870
cg14753740_RPS4XP8	0.322549566	0.000365002	0.00063663	RPS4XP8
cg15703970_LINC00317	-0.315867327	0.000365004	0.00063663	LINC00317
cg17264779_RAPGEFL1	0.342654865	0.000365006	0.00063663	RAPGEFL1
cg19232395_MIR1302-6	0.416020377	0.000365007	0.00063663	MIR1302-6
cg01772677_LINC00525	-0.314563986	0.000365007	0.00063663	LINC00525
cg14429748_LINC00428	-0.333034905	0.000365009	0.00063663	LINC00428
cg16278658_C5orf47	-0.3650512	0.000365009	0.00063663	C5orf47
cg03113878_CDHR3	0.30577432	0.000365009	0.00063663	CDHR3
cg09830308_POLR3G	0.318553456	0.00036501	0.00063663	POLR3G
cg27459981_TPT1	0.355936374	0.000365013	0.00063663	TPT1
cg25394505_GAPDHP57	-0.329355471	0.000365014	0.00063663	GAPDHP57
cg04858096_TBC1D13	-0.332179649	0.000365014	0.00063663	TBC1D13
cg12186981_SYCP2	-0.327658903	0.000365015	0.00063663	SYCP2
cg24525457_GXYLT1P3	0.311478424	0.000365015	0.00063663	GXYLT1P3
cg10342899_OR2A41P	0.320968564	0.000365034	0.000636662	OR2A41P
cg27594583_KLF7P1	0.379692662	0.000365037	0.000636664	KLF7P1
cg04707531_LINC02670	0.313317352	0.000365045	0.000636675	LINC02670
