## Supplementary Tables for "Sex-stratified and interaction multi-omics analysis of DNA methylation and gene expression in asthma": Table_Supplementary Table S2b.csv (part 19 of 32)

Table S2b. Asthma-specific trans-expression quantitative trait methylation (trans-eQTM) associations identified in the sex-combined analysis.
cg05162456_RNU6-195P	-0.317589727	0.000365046	0.000636675	RNU6-195P
cg13401386_IGKV4-1	-0.308912863	0.00036505	0.000636675	IGKV4-1
cg08069675_LINC01672	-0.333058766	0.000365051	0.000636675	LINC01672
cg17735372_RNU6-924P	-0.334674925	0.000365052	0.000636675	RNU6-924P
cg14970550_ZDHHC8	0.457752058	0.000365053	0.000636675	ZDHHC8
cg26688241_NFIC	0.338246785	0.000365054	0.000636675	NFIC
cg00818035_GOT2P1	-0.327294357	0.00036506	0.000636675	GOT2P1
cg00818035_CBY1P1	-0.327294357	0.00036506	0.000636675	CBY1P1
cg00818035_SNORD65C	-0.327294357	0.00036506	0.000636675	SNORD65C
cg00818035_LINC00374	-0.327294357	0.00036506	0.000636675	LINC00374
cg00818035_SNORD113-8	-0.327294357	0.00036506	0.000636675	SNORD113-8
cg00818035_RNA5SP489	-0.327294357	0.00036506	0.000636675	RNA5SP489
cg18650515_OR6F1	-0.40258969	0.000365062	0.000636675	OR6F1
cg06743283_NACA3P	-0.325879685	0.000365063	0.000636675	NACA3P
cg12852285_GUF1	-0.384154816	0.000365066	0.000636675	GUF1
cg24561600_ACRBP	-0.368858455	0.000365066	0.000636675	ACRBP
cg06532348_RPL24P7	0.345185787	0.000365066	0.000636675	RPL24P7
cg20863800_CYP1B1	-0.369717093	0.000365066	0.000636675	CYP1B1
cg02072018_F2	0.417538313	0.000365074	0.000636687	F2
cg08487469_UNC5B	-0.30849994	0.000365076	0.000636687	UNC5B
cg09227800_PEAK1	-0.346409608	0.000365083	0.000636698	PEAK1
cg19311470_RNU6-1218P	0.335036515	0.000365086	0.000636701	RNU6-1218P
cg03799335_ALLC	-0.337944432	0.000365088	0.000636703	ALLC
cg24304928_RAD51D	-0.335679013	0.00036509	0.000636704	RAD51D
cg01561629_MYB-AS1	0.322575751	0.000365098	0.000636715	MYB-AS1
cg26926221_OLA1	-0.429650421	0.000365099	0.000636715	OLA1
cg12067202_CYP4F22	0.315180338	0.0003651	0.000636715	CYP4F22
cg08324397_PSKH1	-0.356816301	0.000365102	0.000636716	PSKH1
cg20943084_CFL1P2	0.422446549	0.000365104	0.000636717	CFL1P2
cg16970850_RNA5SP166	-0.317164717	0.000365109	0.000636723	RNA5SP166
cg11466832_MRPL50P1	-0.33356087	0.00036511	0.000636723	MRPL50P1
cg27251155_HAO2	-0.325742053	0.000365113	0.000636727	HAO2
cg16932012_VIPR2	-0.414705217	0.000365118	0.000636733	VIPR2
cg27010076_MIR218-2	-0.39381832	0.000365121	0.000636735	MIR218-2
cg09774124_ZBTB20-AS1	-0.324494344	0.000365121	0.000636735	ZBTB20-AS1
cg24555207_LINC01866	-0.314943837	0.000365123	0.000636736	LINC01866
cg03989273_ADAMTS5	0.321347316	0.000365126	0.000636738	ADAMTS5
cg17516247_LCNL1	0.381826312	0.000365128	0.000636738	LCNL1
cg12877532_GNG2	-0.308826345	0.000365128	0.000636738	GNG2
cg25353287_RN7SL521P	-0.322004498	0.000365129	0.000636738	RN7SL521P
cg24230904_ADGRG1	-0.331657522	0.000365131	0.000636739	ADGRG1
cg00318756_BBC3	-0.345734033	0.000365133	0.000636739	BBC3
cg19234412_TBX4	0.413019397	0.000365134	0.000636739	TBX4
cg00066022_TYK2	0.342038489	0.000365136	0.000636739	TYK2
cg09227800_PMS2P4	-0.344049441	0.000365138	0.000636739	PMS2P4
cg26740375_ABCA2	-0.345589377	0.000365141	0.000636739	ABCA2
cg21737632_ANKMY1	0.40375662	0.000365141	0.000636739	ANKMY1
cg23816606_RNU6-627P	-0.320760086	0.000365144	0.000636739	RNU6-627P
cg23816606_RNU1-76P	-0.320760086	0.000365144	0.000636739	RNU1-76P
cg23816606_LINC01626	-0.320760086	0.000365144	0.000636739	LINC01626
cg23816606_FABP12P1	-0.320760086	0.000365144	0.000636739	FABP12P1
cg23816606_DEFB128	-0.320760086	0.000365144	0.000636739	DEFB128
cg09162333_ALS2CL	-0.352321008	0.000365148	0.000636743	ALS2CL
cg20952434_BACH1	-0.409442138	0.00036515	0.000636744	BACH1
cg19987111_INHBE	-0.323730381	0.000365153	0.000636747	INHBE
cg06620353_GDF15	-0.330971043	0.000365157	0.000636754	GDF15
cg24366383_AHNAK2	0.434088858	0.000365159	0.000636754	AHNAK2
cg27459981_CBX3P9	0.355692403	0.00036516	0.000636754	CBX3P9
cg04007989_FSIP2-AS1	-0.42979013	0.000365162	0.000636756	FSIP2-AS1
cg01053087_OR4G11P	0.32494787	0.000365165	0.000636759	OR4G11P
cg04751533_KANK2	-0.313500819	0.000365172	0.000636769	KANK2
cg05502445_TBXT	-0.355556652	0.000365177	0.000636774	TBXT
cg18763326_IRX1	0.348318049	0.000365181	0.00063678	IRX1
cg19776984_HKDC1	-0.341257255	0.000365183	0.00063678	HKDC1
cg09926027_GPR89B	-0.439502057	0.000365186	0.00063678	GPR89B
cg13168050_GDF5-AS1	-0.327098999	0.000365187	0.00063678	GDF5-AS1
cg00530579_SCHIP1	-0.301478197	0.000365188	0.00063678	SCHIP1
cg08989647_KLF1	-0.329317074	0.000365188	0.00063678	KLF1
cg00066022_DPY19L4P1	-0.324111098	0.000365189	0.00063678	DPY19L4P1
cg13264811_OR52L1	-0.35636361	0.000365189	0.00063678	OR52L1
cg04004768_MS4A15	-0.315136206	0.000365197	0.00063679	MS4A15
cg18482892_PSAPL1	0.474206134	0.000365199	0.000636791	PSAPL1
cg16542345_KRTAP6-2	-0.358051856	0.000365199	0.000636791	KRTAP6-2
cg11993171_RNU6-950P	-0.321616008	0.0003652	0.000636791	RNU6-950P
cg11950994_SREBF2	-0.403964008	0.000365204	0.000636793	SREBF2
cg03365111_RN7SKP210	-0.332093267	0.000365204	0.000636793	RN7SKP210
cg11091734_MTCL1	-0.313883842	0.000365205	0.000636793	MTCL1
cg00270291_KATNBL1P6	0.319287173	0.000365209	0.000636797	KATNBL1P6
cg09162333_UCKL1	-0.362550449	0.000365214	0.000636804	UCKL1
cg19653415_TMEM106A	-0.307910577	0.000365217	0.000636807	TMEM106A
cg01346252_POTEM	-0.328044889	0.000365224	0.000636817	POTEM
cg08498272_SPINK5	-0.30265104	0.000365229	0.000636818	SPINK5
cg27422885_TMEM132D	-0.365510111	0.00036523	0.000636818	TMEM132D
cg14786880_IL5	-0.368313548	0.000365231	0.000636818	IL5
cg00393825_VN1R2	0.508040166	0.000365232	0.000636818	VN1R2
cg23987549_RNU4ATAC16P	0.32711601	0.000365233	0.000636818	RNU4ATAC16P
cg03440172_IRX4	-0.315618491	0.000365235	0.000636818	IRX4
cg19060760_DAB2IP	-0.322288169	0.000365236	0.000636818	DAB2IP
cg24732447_RNY1P14	-0.333332368	0.000365237	0.000636818	RNY1P14
cg18191270_RPS29P31	0.380434856	0.000365237	0.000636818	RPS29P31
cg01817521_SEC63	0.325671199	0.000365238	0.000636818	SEC63
cg04938082_ATP6V1G1P3	-0.32411414	0.000365238	0.000636818	ATP6V1G1P3
cg02548132_TAS2R46	-0.345409132	0.000365239	0.000636819	TAS2R46
cg17181840_GUSBP8	-0.39359489	0.000365243	0.000636821	GUSBP8
cg02029687_RPL31P59	-0.370907659	0.000365244	0.000636821	RPL31P59
cg04826071_LINC00391	0.318266447	0.000365245	0.000636821	LINC00391
cg03023681_MEIS3	0.356995604	0.000365246	0.000636821	MEIS3
cg17552116_PTPRN2-AS1	0.32795478	0.000365247	0.000636821	PTPRN2-AS1
cg15139637_MARK2P6	0.367699246	0.000365248	0.000636821	MARK2P6
cg22504122_MIR340	0.368305738	0.000365254	0.000636829	MIR340
cg20137750_MARVELD3	-0.324734573	0.000365259	0.000636834	MARVELD3
cg25019890_S1PR3	-0.347024499	0.000365261	0.000636834	S1PR3
cg14514513_SNORD114-1	0.361150349	0.000365266	0.000636834	SNORD114-1
cg12089094_FTLP18	-0.329994449	0.000365267	0.000636834	FTLP18
cg12089094_KRT8P21	-0.329994449	0.000365267	0.000636834	KRT8P21
cg12089094_NBPF21P	-0.329994449	0.000365267	0.000636834	NBPF21P
cg06760305_CNTN2	0.351826873	0.000365267	0.000636834	CNTN2
cg00471652_LINC01628	-0.377799164	0.000365268	0.000636834	LINC01628
cg13212982_SETD6P1	-0.425576206	0.000365268	0.000636834	SETD6P1
cg14181112_AMY1A	-0.32101563	0.000365269	0.000636834	AMY1A
cg07906170_ZNF734P	0.381217055	0.000365273	0.000636838	ZNF734P
cg10997258_DRD5P2	-0.314033741	0.000365273	0.000636838	DRD5P2
cg23459772_RPL7P38	-0.386940138	0.000365277	0.000636842	RPL7P38
cg00066022_ABL1	0.345054473	0.000365279	0.000636842	ABL1
cg24166966_PRG4	-0.459530899	0.00036528	0.000636842	PRG4
cg26740375_CTSD	-0.342411294	0.000365282	0.000636844	CTSD
cg21133255_CCDC85C	-0.317295788	0.000365287	0.00063685	CCDC85C
cg01807317_KIF7	-0.324372166	0.000365289	0.000636851	KIF7
cg08229224_GXYLT1P2	-0.38111947	0.00036529	0.000636851	GXYLT1P2
cg02761839_OR4S1	-0.309551097	0.0003653	0.000636867	OR4S1
cg18095452_ACVR1C	-0.355053632	0.000365301	0.000636867	ACVR1C
cg22871801_SLC27A1	0.375676471	0.000365302	0.000636867	SLC27A1
cg06143971_REEP1	-0.325747649	0.000365308	0.000636875	REEP1
cg00879723_PER2	-0.325650212	0.000365311	0.000636878	PER2
cg13543544_MUC21	0.389947804	0.000365315	0.000636882	MUC21
cg24305584_RAMP3	0.323349848	0.000365316	0.000636882	RAMP3
cg07774612_GJC1	-0.321973959	0.000365318	0.000636884	GJC1
cg05780543_RPRM	0.309373777	0.000365319	0.000636884	RPRM
cg08983433_SKP1P1	-0.407767715	0.000365322	0.000636886	SKP1P1
cg20810503_LOXL4	-0.31270341	0.000365328	0.000636895	LOXL4
cg18057692_OR11A1	-0.308464425	0.000365333	0.000636902	OR11A1
cg03129394_CAPZA1P4	-0.434603341	0.00036534	0.000636911	CAPZA1P4
cg02216951_CHPT1	0.390713705	0.000365341	0.000636911	CHPT1
cg06242605_RPL21P11	-0.465531656	0.000365349	0.000636924	RPL21P11
cg15412826_PPIAP13	-0.32946482	0.000365352	0.000636925	PPIAP13
cg09563600_OR10Z1	-0.322870937	0.000365353	0.000636925	OR10Z1
cg01716040_RNU6-952P	-0.313003785	0.000365354	0.000636925	RNU6-952P
cg05675514_BARX1-DT	0.33749978	0.000365356	0.000636927	BARX1-DT
cg16237262_DYNC2I1	0.354537159	0.000365358	0.000636927	DYNC2I1
cg16131126_RNA5SP172	-0.39953022	0.000365359	0.000636927	RNA5SP172
cg09830308_USP16	0.320434623	0.000365368	0.000636937	USP16
cg05921384_CNTF	-0.307598746	0.000365369	0.000636937	CNTF
cg19811864_C2	0.327081115	0.000365369	0.000636937	C2
cg16655291_IFNA4	-0.341100278	0.00036537	0.000636937	IFNA4
cg13533069_GLIS2	0.44730549	0.000365371	0.000636937	GLIS2
cg11687389_TTLL10-AS1	-0.302099762	0.000365372	0.000636937	TTLL10-AS1
cg12318501_TDRD9	-0.339685682	0.000365386	0.000636959	TDRD9
cg09887532_RPL7AP4	0.390500092	0.000365387	0.000636959	RPL7AP4
cg01420711_RN7SKP39	-0.411902447	0.000365388	0.000636959	RN7SKP39
cg16542345_DPY19L2P4	-0.349735416	0.000365396	0.000636971	DPY19L2P4
cg07825114_H2BP6	0.361893082	0.000365402	0.000636979	H2BP6
cg23296665_CCNB2P1	-0.334612269	0.000365406	0.000636984	CCNB2P1
cg21186405_KCNK17	-0.312093009	0.000365407	0.000636984	KCNK17
cg01702501_HNRNPCL4	-0.327411214	0.000365409	0.000636984	HNRNPCL4
cg02491754_RN7SL26P	0.322268416	0.00036541	0.000636984	RN7SL26P
cg09227800_RGMB	-0.336666611	0.000365411	0.000636984	RGMB
cg25429830_HNRNPA1P30	0.396998804	0.000365413	0.000636987	HNRNPA1P30
cg10095429_OR4S1	-0.360511007	0.000365419	0.000636995	OR4S1
cg24576868_OTOG	-0.419507577	0.000365422	0.000636997	OTOG
cg06502685_FDX1P1	-0.311392914	0.000365426	0.000637002	FDX1P1
cg16829306_ANKRD30BL	0.408352258	0.000365427	0.000637003	ANKRD30BL
cg23024553_RPL35AP19	-0.318442623	0.000365429	0.000637004	RPL35AP19
cg27156542_LINC02850	-0.319947499	0.000365438	0.000637017	LINC02850
cg17032858_ZDHHC20P4	0.324062287	0.00036544	0.000637019	ZDHHC20P4
cg14454721_RPS26P5	0.412200207	0.000365447	0.000637024	RPS26P5
cg24952959_DNM3-IT1	0.321569914	0.000365447	0.000637024	DNM3-IT1
cg14030993_LINC02013	0.335606276	0.000365447	0.000637024	LINC02013
cg21201401_SLX1B	0.299477963	0.000365449	0.000637024	SLX1B
cg11091734_RPL10AP5	-0.327052047	0.00036545	0.000637024	RPL10AP5
cg10991855_SQOR	-0.301742345	0.00036545	0.000637024	SQOR
cg11286989_EVPLL	-0.325130765	0.00036546	0.000637036	EVPLL
cg02357623_PPL	-0.381595659	0.00036546	0.000637036	PPL
cg21886864_TPSAB1	-0.312942875	0.000365464	0.000637041	TPSAB1
cg12836961_FAM220BP	-0.329599469	0.000365467	0.000637045	FAM220BP
cg00879723_OAF	-0.31968972	0.00036547	0.000637048	OAF
cg19787076_ZNF761	-0.325262164	0.000365478	0.000637056	ZNF761
cg07380881_ZNF703	-0.31527045	0.000365478	0.000637056	ZNF703
cg20695805_OR52X1P	0.314429682	0.000365479	0.000637056	OR52X1P
cg07950307_COPS7B	0.323593675	0.000365482	0.000637059	COPS7B
cg09887955_SCAMP3	-0.402984932	0.000365483	0.00063706	SCAMP3
cg14588669_RNU6-460P	-0.391331614	0.000365488	0.000637067	RNU6-460P
cg17603288_BOLA3P4	-0.330598301	0.000365493	0.00063707	BOLA3P4
cg12089094_MS4A1	-0.323096007	0.000365493	0.00063707	MS4A1
cg27599856_RN7SKP32	-0.339896776	0.000365496	0.000637073	RN7SKP32
cg14345154_NPTXR	-0.310184386	0.000365503	0.000637083	NPTXR
cg16122815_OR5B2	-0.304497025	0.000365508	0.000637083	OR5B2
cg24413826_SPDYE16	-0.312122177	0.000365508	0.000637083	SPDYE16
cg26612252_KLHL6-AS1	0.352939314	0.000365509	0.000637083	KLHL6-AS1
cg17431460_ARHGAP1	-0.324751657	0.00036551	0.000637083	ARHGAP1
cg04337937_C1QTNF1	-0.341249422	0.00036551	0.000637083	C1QTNF1
cg17561092_OR52A1	-0.311556045	0.000365511	0.000637083	OR52A1
cg00926684_MIR34B	-0.317449287	0.000365512	0.000637083	MIR34B
cg09936080_GLIS2	0.359154813	0.000365512	0.000637083	GLIS2
cg15296799_AGAP3	-0.346722437	0.000365515	0.000637086	AGAP3
cg16007508_MRPL50P1	-0.318667063	0.00036552	0.00063709	MRPL50P1
cg24304928_MECOM-AS1	-0.329122565	0.000365521	0.00063709	MECOM-AS1
cg05818000_PAX1	-0.347536175	0.000365521	0.00063709	PAX1
cg19299096_EIF1P2	-0.314516453	0.000365523	0.000637091	EIF1P2
cg19777818_EEF1A1P1	-0.384073101	0.000365528	0.000637096	EEF1A1P1
cg08976646_FBLN2	-0.334237877	0.000365529	0.000637096	FBLN2
cg04097131_DLG5	-0.317433015	0.000365531	0.000637096	DLG5
cg21351830_RPL28P2	-0.395467505	0.000365531	0.000637096	RPL28P2
cg05186161_VAPA	0.365313564	0.000365532	0.000637096	VAPA
cg07127888_LHFPL3	-0.451110505	0.000365533	0.000637096	LHFPL3
cg11054680_KRT12	0.443756692	0.000365534	0.000637096	KRT12
cg06495764_MRPS18BP1	0.31290707	0.000365539	0.0006371	MRPS18BP1
cg27475875_CELSR2	0.360586591	0.000365539	0.0006371	CELSR2
cg09096476_MYO16-AS1	-0.312872712	0.00036554	0.0006371	MYO16-AS1
cg18888655_RPS2P46	-0.327264391	0.000365546	0.000637103	RPS2P46
cg05678500_COA6	-0.477067202	0.000365547	0.000637103	COA6
cg12946660_RPS15P9	0.323074119	0.000365547	0.000637103	RPS15P9
cg01354206_RNU6-536P	-0.339570458	0.000365551	0.000637103	RNU6-536P
cg12633968_RNU6-627P	-0.320093685	0.000365553	0.000637103	RNU6-627P
cg12633968_RNU1-76P	-0.320093685	0.000365553	0.000637103	RNU1-76P
cg12633968_LINC01626	-0.320093685	0.000365553	0.000637103	LINC01626
cg12633968_FABP12P1	-0.320093685	0.000365553	0.000637103	FABP12P1
cg12633968_DEFB128	-0.320093685	0.000365553	0.000637103	DEFB128
cg11560603_MIRLET7I	-0.351241241	0.000365557	0.000637108	MIRLET7I
cg04797575_RPL7AP34	0.422680847	0.000365558	0.000637108	RPL7AP34
cg12877532_STAT1	-0.308651169	0.000365565	0.000637118	STAT1
cg13500029_CD84	-0.304497424	0.000365569	0.000637123	CD84
cg14584450_TCF4	-0.328719927	0.000365572	0.000637125	TCF4
cg04223606_TMEM196	0.39292826	0.000365573	0.000637125	TMEM196
cg14368276_SF3A2	-0.329220271	0.000365578	0.000637129	SF3A2
cg22009052_TMEM150B	-0.354326964	0.000365578	0.000637129	TMEM150B
cg24159247_LAPTM4BP1	-0.355777874	0.000365578	0.000637129	LAPTM4BP1
cg03830265_DYRK3	-0.357722234	0.000365584	0.000637135	DYRK3
cg12877532_GPAM	-0.321763466	0.000365585	0.000637135	GPAM
cg00270291_GUF1	0.317286583	0.000365585	0.000637135	GUF1
cg06372909_ITIH4	-0.322762507	0.000365589	0.000637136	ITIH4
cg05396439_RPEP5	-0.326763578	0.000365589	0.000637136	RPEP5
cg08844974_TMEM213	-0.318801322	0.000365595	0.000637143	TMEM213
cg15109916_MZF1	-0.394340783	0.000365596	0.000637143	MZF1
cg10229938_C20orf96	-0.403417834	0.000365596	0.000637143	C20orf96
cg11787737_LACTB2	-0.349028005	0.000365597	0.000637143	LACTB2
cg05091947_FBLN2	-0.340027635	0.000365602	0.000637149	FBLN2
cg19593182_RPL7P34	-0.374381103	0.000365607	0.000637155	RPL7P34
cg16034863_TMEM63C	0.340980928	0.00036561	0.000637158	TMEM63C
cg10149013_ANKRD40CL	-0.316644925	0.000365611	0.000637158	ANKRD40CL
cg13628022_ARHGAP33	0.375317029	0.000365612	0.000637158	ARHGAP33
cg02938045_SLC29A4	-0.31370071	0.000365614	0.000637158	SLC29A4
cg04015129_MTATP8P1	-0.325018689	0.000365614	0.000637158	MTATP8P1
cg18997918_TRIM51EP	-0.306019812	0.00036562	0.000637164	TRIM51EP
cg25804542_SDC1	0.372322479	0.000365622	0.000637164	SDC1
cg06620353_PLCD3	-0.320791461	0.000365623	0.000637164	PLCD3
cg11464377_CHST1	-0.312627076	0.000365623	0.000637164	CHST1
cg17781418_NPTXR	-0.306627278	0.000365624	0.000637164	NPTXR
cg22183057_OR6C75	-0.328973062	0.00036563	0.00063717	OR6C75
cg11156873_C1QTNF2	-0.3114069	0.000365632	0.00063717	C1QTNF2
cg07917878_OR7E38P	-0.319229494	0.000365632	0.00063717	OR7E38P
cg12020396_TMEM100	0.346363506	0.000365632	0.00063717	TMEM100
cg10418755_DUSP5P2	0.439092477	0.000365639	0.000637179	DUSP5P2
cg06760305_CDH23-AS1	0.341265746	0.000365641	0.000637181	CDH23-AS1
cg09551249_LINC02076	0.451309919	0.000365642	0.000637181	LINC02076
cg05186161_MRPL44	0.366799959	0.000365644	0.000637181	MRPL44
cg00363337_SLX1B	0.362881356	0.000365645	0.000637181	SLX1B
cg24305584_KCNC2	0.315846033	0.000365646	0.000637181	KCNC2
cg24949324_SLC6A11	-0.353921693	0.000365647	0.000637181	SLC6A11
cg10530063_MN1	0.300895887	0.000365649	0.000637183	MN1
cg17536595_S100A11P2	0.321903264	0.000365651	0.000637184	S100A11P2
cg12769792_ZNF676	-0.342316846	0.000365653	0.000637184	ZNF676
cg09817445_RPL21P23	-0.342285912	0.000365657	0.000637189	RPL21P23
cg15309790_GXYLT1P6	-0.339920381	0.000365659	0.000637191	GXYLT1P6
cg16222773_LCE5A	-0.324592869	0.000365661	0.000637193	LCE5A
cg03052544_HNRNPA1P39	-0.398079917	0.000365665	0.000637197	HNRNPA1P39
cg09483607_ZNF433	-0.311213179	0.000365668	0.0006372	ZNF433
cg12562232_RNU6-1011P	-0.324798403	0.000365671	0.000637203	RNU6-1011P
cg02938045_POM121B	-0.327136602	0.000365672	0.000637203	POM121B
cg17714861_LINC00398	-0.322671034	0.000365674	0.000637204	LINC00398
cg08160477_RN7SL632P	-0.393973481	0.000365675	0.000637204	RN7SL632P
cg05338066_CDK15	0.296526667	0.000365676	0.000637204	CDK15
cg09332262_CCL17	-0.325856046	0.000365678	0.000637205	CCL17
cg12398261_NHLH2	-0.314765472	0.000365681	0.000637208	NHLH2
cg22260782_RNU6-140P	0.366627609	0.000365683	0.000637208	RNU6-140P
cg24304928_RPL35AP2	-0.329542036	0.000365684	0.000637208	RPL35AP2
cg18204091_MTCO2P1	0.313066994	0.000365685	0.000637208	MTCO2P1
cg15120247_SLC17A3	-0.314914809	0.000365686	0.000637208	SLC17A3
cg17840849_SLC35F1	-0.30836791	0.000365688	0.000637208	SLC35F1
cg10928544_TEFM	-0.356936974	0.000365689	0.000637208	TEFM
cg03699103_RNU6ATAC25P	-0.337078205	0.000365689	0.000637208	RNU6ATAC25P
cg21890303_RAMP1	-0.314553909	0.000365693	0.000637213	RAMP1
cg08708961_NUTM2B	0.343836909	0.000365694	0.000637213	NUTM2B
cg25710745_JPH4	-0.339202115	0.000365702	0.000637224	JPH4
cg16348536_TERF1P6	-0.342174344	0.000365707	0.000637231	TERF1P6
cg08380311_HMGB3P4	0.318445519	0.00036571	0.000637233	HMGB3P4
cg15299511_IPO4	-0.415468409	0.000365714	0.000637239	IPO4
cg27245817_ZNF433	-0.339438746	0.000365721	0.000637249	ZNF433
cg18857892_KMT5AP3	0.309677694	0.000365722	0.000637249	KMT5AP3
cg16218562_RPS3AP51	-0.312815467	0.000365725	0.000637251	RPS3AP51
cg27459981_KBTBD2	0.353347154	0.000365728	0.000637253	KBTBD2
cg11687389_LCK	-0.309768402	0.000365729	0.000637253	LCK
cg15452182_NOD1	-0.3266625	0.00036573	0.000637253	NOD1
cg10973146_GRIP2	-0.36971426	0.000365731	0.000637254	GRIP2
cg02835401_RPS7P2	-0.326564573	0.000365737	0.000637263	RPS7P2
ch.15.374589R_CHCHD2P6	0.377146833	0.000365741	0.000637266	CHCHD2P6
cg16315887_PCDH1	-0.328604008	0.000365743	0.000637266	PCDH1
cg11674404_SAE1	-0.30370813	0.000365743	0.000637266	SAE1
cg12129912_MKX	0.340644692	0.000365747	0.000637268	MKX
cg03920574_MYRF	0.436048445	0.000365747	0.000637268	MYRF
cg12914151_MIR1293	-0.347252028	0.000365748	0.000637268	MIR1293
cg16000638_PPIAP88	-0.329505294	0.000365751	0.000637268	PPIAP88
cg26393275_LTBP4	-0.324634104	0.000365751	0.000637268	LTBP4
cg08826152_LAPTM4BP1	-0.394458167	0.000365751	0.000637268	LAPTM4BP1
cg27434890_OSBPL7	-0.31187956	0.000365753	0.000637268	OSBPL7
cg16770243_EPHX4	-0.324691209	0.000365759	0.000637273	EPHX4
cg13541429_KRT32	0.351932895	0.000365759	0.000637273	KRT32
cg06743283_DKK2	-0.332537664	0.000365763	0.000637273	DKK2
cg19234089_CHMP4AP1	-0.32217378	0.000365765	0.000637273	CHMP4AP1
cg19234089_OR2W1	-0.32217378	0.000365765	0.000637273	OR2W1
cg19234089_PGAM1P2	-0.32217378	0.000365765	0.000637273	PGAM1P2
cg19234089_KRTAP10-1	-0.32217378	0.000365765	0.000637273	KRTAP10-1
cg10512020_TRBV22OR9-2	-0.391445365	0.000365777	0.000637287	TRBV22OR9-2
cg10512020_RNU6-271P	-0.391445365	0.000365777	0.000637287	RNU6-271P
cg10276098_FAM240C	-0.310317057	0.000365779	0.000637288	FAM240C
cg00218134_GALE	-0.343443914	0.00036578	0.000637288	GALE
cg00001793_IL36B	-0.338599165	0.000365782	0.00063729	IL36B
cg22943498_FN3K	-0.318110351	0.000365789	0.000637297	FN3K
cg09162333_TSR3	-0.361010105	0.000365789	0.000637297	TSR3
cg23603082_NBPF22P	-0.319371768	0.00036579	0.000637297	NBPF22P
cg16436181_KRT80	-0.329031279	0.000365793	0.000637301	KRT80
cg02024241_TCF7L1	-0.33482318	0.000365795	0.000637302	TCF7L1
cg09994954_FGF10	-0.320034972	0.000365799	0.000637307	FGF10
cg24742444_PPIAP13	0.327743544	0.000365807	0.000637318	PPIAP13
cg13355874_CD81	0.361442293	0.000365811	0.000637324	CD81
cg10411959_LHX5	-0.32650306	0.000365815	0.000637328	LHX5
cg24432376_TMEM59L	-0.313248703	0.000365816	0.000637328	TMEM59L
cg03365111_DNMT3L-AS1	-0.330521993	0.000365821	0.000637334	DNMT3L-AS1
cg27459981_MRPL48	0.355305075	0.000365824	0.000637338	MRPL48
cg13736585_KRT76	0.321537091	0.000365826	0.000637339	KRT76
cg08983433_KIF3AP1	-0.403093976	0.000365827	0.000637339	KIF3AP1
cg10723869_PPP1R8	-0.327020893	0.000365831	0.000637343	PPP1R8
cg26329715_UQCR11	-0.330568774	0.000365832	0.000637343	UQCR11
cg09861450_SNORD113-9	0.347976924	0.000365835	0.000637343	SNORD113-9
cg18562160_RN7SL513P	-0.349324636	0.000365836	0.000637343	RN7SL513P
cg06026636_MICA	0.477832493	0.000365836	0.000637343	MICA
cg20046668_DNAJC17P1	-0.322114675	0.000365837	0.000637343	DNAJC17P1
cg18128212_TRIM43B	-0.499330547	0.000365844	0.000637354	TRIM43B
cg16899179_ANKRD30BL	-0.329995741	0.000365847	0.000637356	ANKRD30BL
cg03591123_CCDC18-AS1	-0.318667197	0.000365851	0.000637362	CCDC18-AS1
cg12584537_RN7SKP72	-0.321562768	0.000365858	0.000637371	RN7SKP72
cg00666820_TSC2	-0.331381299	0.00036586	0.000637372	TSC2
cg08854979_RN7SL745P	-0.317866304	0.000365863	0.000637376	RN7SL745P
cg00384264_DEFB109C	-0.342535312	0.000365864	0.000637376	DEFB109C
cg09830308_DDHD2	0.321522463	0.000365872	0.000637387	DDHD2
cg23328066_RAD1P2	0.327708413	0.000365882	0.000637402	RAD1P2
cg09830308_STAG3L4	0.312221005	0.000365885	0.000637402	STAG3L4
cg21759874_SLIT1-AS1	0.393456503	0.000365885	0.000637402	SLIT1-AS1
cg11941015_C1QA	0.418771456	0.000365886	0.000637402	C1QA
cg15082166_PRAMEF19	-0.381901621	0.000365887	0.000637402	PRAMEF19
cg12612309_KCNH7	-0.384674903	0.000365893	0.000637411	KCNH7
cg17044191_CEP78	-0.44322052	0.000365895	0.000637411	CEP78
cg09739726_OR7E149P	-0.31102207	0.000365895	0.000637411	OR7E149P
cg08695504_FCGR3B	-0.361144283	0.000365899	0.000637413	FCGR3B
cg14613235_FAM240C	0.389024425	0.000365899	0.000637413	FAM240C
cg26077615_RNF208	-0.329690509	0.000365902	0.000637416	RNF208
cg14526732_FAM162B	0.314459818	0.000365904	0.000637417	FAM162B
cg00199007_TRIP6	-0.321381763	0.000365906	0.000637419	TRIP6
cg23024553_MRPS33	-0.318803273	0.000365908	0.000637419	MRPS33
cg17898279_MIR26A2	-0.384922447	0.000365908	0.000637419	MIR26A2
cg07485723_RPL12P7	0.30175861	0.000365915	0.000637429	RPL12P7
cg02639667_CTSG	0.324315574	0.000365922	0.000637438	CTSG
cg15276594_TENM2	-0.433605151	0.000365924	0.000637438	TENM2
cg16071815_GATA2	-0.305027769	0.000365925	0.000637438	GATA2
cg18057692_OR6N1	-0.312281388	0.000365925	0.000637438	OR6N1
cg27459981_MYB	0.359112173	0.000365931	0.000637446	MYB
cg19344682_OR4F3	-0.334039373	0.000365933	0.000637447	OR4F3
cg14668447_ZNF143	-0.423299221	0.000365935	0.000637448	ZNF143
cg03734225_SV2C	-0.313265549	0.00036594	0.000637456	SV2C
cg14683563_DDN	-0.314029325	0.000365943	0.000637456	DDN
cg10932472_SLC44A2	-0.323405116	0.000365943	0.000637456	SLC44A2
cg26926221_ANKRD28	-0.436354948	0.000365945	0.000637456	ANKRD28
cg17565444_RNVU1-33	0.428504673	0.000365945	0.000637456	RNVU1-33
cg02359506_VN1R4	-0.389073433	0.000365947	0.000637457	VN1R4
cg05186161_ZNF678	0.373357401	0.00036595	0.00063746	ZNF678
cg23234634_FOXP4	-0.327582496	0.000365958	0.000637472	FOXP4
cg06669036_FETUB	-0.323392504	0.000365965	0.000637482	FETUB
cg03375067_TRAV41	-0.322174446	0.000365969	0.000637484	TRAV41
cg19500098_NUTM2B	0.342287278	0.00036597	0.000637484	NUTM2B
cg17669549_CENPF	-0.312508534	0.00036597	0.000637484	CENPF
cg02697258_GXYLT1P2	-0.338043872	0.00036598	0.000637499	GXYLT1P2
cg08174789_NTSR1	-0.33401848	0.000365984	0.000637505	NTSR1
cg21820921_BBOX1	0.346085516	0.000365988	0.000637507	BBOX1
cg26162637_HMGB3P8	-0.309127384	0.000365988	0.000637507	HMGB3P8
cg09849405_CARD10	-0.394734377	0.000365989	0.000637507	CARD10
cg11791922_BUB1B	-0.353578094	0.000365994	0.000637511	BUB1B
cg10723869_CEP97	-0.332518258	0.000365994	0.000637511	CEP97
cg10746224_DYNLT3P2	-0.314215949	0.000365995	0.000637511	DYNLT3P2
cg14970550_CDH24	0.45440873	0.000365997	0.000637513	CDH24
cg12774454_FAM177A1P1	-0.346899271	0.000366002	0.000637519	FAM177A1P1
cg10548700_TAS2R60	0.306054212	0.000366004	0.000637519	TAS2R60
cg17896072_SNORD115-24	-0.34278363	0.000366004	0.000637519	SNORD115-24
cg14137316_TNS4	-0.316138501	0.000366006	0.000637519	TNS4
cg23291158_MCUB	-0.313080591	0.000366007	0.000637519	MCUB
cg16189873_KRTAP11-1	-0.350263516	0.000366008	0.000637519	KRTAP11-1
cg24952959_LARP1P1	0.3191229	0.000366009	0.000637519	LARP1P1
cg13860981_SRM	-0.320411742	0.000366028	0.00063755	SRM
cg22621745_GXYLT1P3	-0.405055844	0.000366031	0.000637552	GXYLT1P3
cg27459981_XPNPEP3	0.358748948	0.000366032	0.000637552	XPNPEP3
cg07950307_DHX38	0.318505437	0.000366033	0.000637552	DHX38
cg22168087_FGF7	0.318395683	0.000366037	0.000637556	FGF7
cg14668447_EXOSC8	-0.429950816	0.000366042	0.000637561	EXOSC8
cg13628022_CDH23-AS1	0.378905166	0.000366042	0.000637561	CDH23-AS1
cg24304928_INTS6	-0.335529082	0.000366043	0.000637561	INTS6
cg27088822_RNF208	-0.330019364	0.000366046	0.000637563	RNF208
cg17918676_RNU6-1208P	-0.3540725	0.000366048	0.000637563	RNU6-1208P
cg27030245_TRAJ19	0.316979907	0.000366048	0.000637563	TRAJ19
cg06760305_OR9K2	0.343031597	0.000366055	0.000637573	OR9K2
cg06038274_RNU6-674P	-0.411710814	0.000366058	0.000637577	RNU6-674P
cg05502445_HMGN2P19	-0.354582135	0.000366062	0.000637582	HMGN2P19
cg08487469_GPX2	-0.303814977	0.000366064	0.000637583	GPX2
cg17159699_KRASP1	-0.342191832	0.000366073	0.000637596	KRASP1
cg08881019_CSN1S2AP	0.36949697	0.000366075	0.000637597	CSN1S2AP
cg22263704_OR7E62P	-0.323319524	0.000366076	0.000637597	OR7E62P
cg23290207_LINC02066	0.305411117	0.00036608	0.000637602	LINC02066
cg06251321_KNCN	-0.328011351	0.000366081	0.000637602	KNCN
cg27384879_MIR491	-0.381230387	0.000366087	0.00063761	MIR491
cg08229224_FBXO16	-0.38603834	0.00036609	0.000637612	FBXO16
cg05884880_RNU6-741P	-0.343021391	0.000366092	0.000637614	RNU6-741P
cg19005485_ZNF414	-0.324228261	0.000366098	0.000637623	ZNF414
cg14691266_HTR5A	0.379051502	0.000366101	0.000637626	HTR5A
cg09177248_RN7SL215P	-0.384161742	0.000366113	0.000637644	RN7SL215P
cg22007578_SNORA2A	0.299396175	0.000366115	0.000637645	SNORA2A
cg12273284_ARMH4	0.345371174	0.000366116	0.000637645	ARMH4
cg22930385_LCE1C	-0.33643487	0.000366117	0.000637646	LCE1C
cg00843105_HES7	0.306347089	0.000366119	0.000637646	HES7
cg09064754_YAP1P1	0.312185797	0.00036613	0.000637664	YAP1P1
cg24439232_EMID1	-0.368360813	0.000366136	0.000637671	EMID1
cg01808320_PRDM6	-0.326167003	0.000366142	0.000637679	PRDM6
cg05186161_C6orf89	0.362023765	0.000366143	0.000637679	C6orf89
cg17044191_DNAJC3	-0.433093609	0.000366148	0.000637687	DNAJC3
cg24019999_GZMB	-0.318648458	0.000366153	0.00063769	GZMB
cg04299170_RPL17P22	-0.323237202	0.000366153	0.00063769	RPL17P22
cg08859787_ZNF628	-0.320207784	0.000366154	0.00063769	ZNF628
cg04858096_LTBP4	-0.342981902	0.000366162	0.000637701	LTBP4
cg17896072_KIAA1143P2	-0.333725527	0.000366165	0.000637701	KIAA1143P2
cg05818000_OSTCP5	-0.353524898	0.000366165	0.000637701	OSTCP5
cg25928510_PPP1R9A-AS1	-0.312616517	0.000366165	0.000637701	PPP1R9A-AS1
cg15712577_VAMP1	-0.314064391	0.000366168	0.000637705	VAMP1
cg17714861_COL8A2	-0.322010206	0.000366175	0.000637713	COL8A2
cg05740632_MIR1224	-0.3510911	0.000366177	0.000637713	MIR1224
cg16278658_FLOT1	-0.369230066	0.000366179	0.000637713	FLOT1
cg14711243_NLRP5	0.309665082	0.000366179	0.000637713	NLRP5
cg04194055_SLC25A14P1	-0.3151971	0.000366179	0.000637713	SLC25A14P1
cg19074709_POM121L2	-0.340124553	0.000366182	0.000637716	POM121L2
cg00132509_OR1I1	-0.413783846	0.000366185	0.000637716	OR1I1
cg15293181_RNA5S7	-0.311574801	0.000366186	0.000637716	RNA5S7
cg16436181_RNA5SP224	-0.326001304	0.000366188	0.000637716	RNA5SP224
cg16436181_RNA5SP261	-0.326001304	0.000366188	0.000637716	RNA5SP261
cg16436181_RPL17P44	-0.326001304	0.000366188	0.000637716	RPL17P44
cg09830308_TSN	0.315595424	0.00036619	0.000637716	TSN
cg05186161_POLR3C	0.367655218	0.000366191	0.000637716	POLR3C
cg17202948_LRRC52	0.356804986	0.000366192	0.000637716	LRRC52
cg10723869_QRSL1	-0.331720326	0.000366193	0.000637716	QRSL1
cg10608169_RPS27AP6	-0.41051094	0.000366195	0.000637718	RPS27AP6
cg14392677_RPL24P7	-0.313942757	0.000366197	0.000637719	RPL24P7
cg23024913_B3GAT2	-0.334567152	0.000366199	0.000637719	B3GAT2
cg00666820_RPRM	-0.305920278	0.0003662	0.000637719	RPRM
cg13085030_ANKRD30BP3	-0.305840681	0.000366203	0.000637721	ANKRD30BP3
cg15461618_IGSF9B	-0.321685264	0.000366204	0.000637721	IGSF9B
cg04826071_RPS4XP9	0.339335573	0.000366205	0.000637721	RPS4XP9
cg07150062_RPL37P15	0.314886855	0.000366206	0.000637721	RPL37P15
cg05433549_RNF224	-0.338585108	0.00036622	0.000637745	RNF224
cg24360513_NCAM1-AS1	0.336231062	0.000366222	0.000637745	NCAM1-AS1
cg01722343_ZNF804B	0.322168337	0.000366225	0.000637747	ZNF804B
cg24335915_NPTXR	-0.342843867	0.000366226	0.000637747	NPTXR
cg25033405_SEMA3B	-0.315389702	0.000366226	0.000637747	SEMA3B
cg16596598_RPL12P29	-0.315077915	0.00036623	0.000637752	RPL12P29
cg12426214_HRH4	-0.336843268	0.000366234	0.000637754	HRH4
cg13935206_SLC34A3	-0.33061033	0.000366234	0.000637754	SLC34A3
cg20863800_SULT1B1	-0.364413016	0.000366235	0.000637754	SULT1B1
cg08140801_BOC	-0.303960013	0.000366239	0.000637757	BOC
cg24947123_KIF17	-0.367807521	0.00036624	0.000637757	KIF17
cg11988679_ATP2A3	-0.31960437	0.00036624	0.000637757	ATP2A3
cg07326620_BICRA	-0.322788089	0.000366245	0.000637761	BICRA
cg27459981_PCCB	0.343516981	0.000366245	0.000637761	PCCB
cg15099537_COX6CP18	-0.311472073	0.000366249	0.000637766	COX6CP18
cg24520968_OR7E157P	-0.36624759	0.000366258	0.000637779	OR7E157P
cg14122995_MIR190B	-0.32076611	0.000366264	0.000637786	MIR190B
cg03549208_ZNF695	-0.327007145	0.000366264	0.000637786	ZNF695
cg16656119_INSL4	-0.317049781	0.000366268	0.000637789	INSL4
cg19264028_ITGA8	-0.408827575	0.000366271	0.000637793	ITGA8
cg10342963_SNRPGP8	-0.322440931	0.000366273	0.000637795	SNRPGP8
cg15712577_GPR52	-0.314701548	0.000366277	0.000637799	GPR52
cg09774124_MS4A1	-0.31067249	0.000366278	0.0006378	MS4A1
cg07889413_MRPL50P1	-0.338817099	0.00036628	0.0006378	MRPL50P1
cg10728716_GJA3	-0.343756491	0.000366281	0.0006378	GJA3
cg18361467_ERVW-1	-0.332792317	0.000366285	0.000637805	ERVW-1
cg00558219_ZMIZ2	-0.334827542	0.000366286	0.000637805	ZMIZ2
cg17331920_LRRC8A	-0.309689295	0.000366288	0.000637806	LRRC8A
cg07604616_NEK3	0.387370251	0.000366292	0.000637807	NEK3
cg12571007_EXT2	-0.320770812	0.000366292	0.000637807	EXT2
cg16863678_RNF208	0.420916344	0.000366293	0.000637807	RNF208
cg18888655_FAAH	-0.323828804	0.000366294	0.000637807	FAAH
cg22193691_RN7SKP112	-0.335120719	0.000366295	0.000637807	RN7SKP112
cg24107163_GPHB5	0.433582339	0.000366297	0.000637808	GPHB5
cg17993335_DLC1	0.384227078	0.000366298	0.000637808	DLC1
cg18888655_ASCL2	-0.299165949	0.000366301	0.000637811	ASCL2
cg19795292_KCNK17	-0.324929732	0.000366319	0.000637841	KCNK17
cg14584450_MRTFB	-0.328456822	0.000366321	0.000637842	MRTFB
cg01621249_KIF7	-0.316463712	0.000366335	0.000637864	KIF7
cg05214771_ZBTB12	0.359690463	0.000366338	0.000637867	ZBTB12
cg15790457_IL3	-0.328307739	0.000366341	0.000637867	IL3
cg21435568_RNU6-481P	0.327756526	0.000366341	0.000637867	RNU6-481P
cg22337491_PGLYRP2	0.342639009	0.000366342	0.000637867	PGLYRP2
cg09480417_CA5A	-0.336699924	0.000366343	0.000637867	CA5A
cg04701596_ODAM	-0.364829255	0.000366343	0.000637867	ODAM
cg27459981_ZNF207	0.348969339	0.000366347	0.000637868	ZNF207
cg18674653_ATN1	0.377658568	0.000366347	0.000637868	ATN1
cg16404630_PSG1	-0.306181578	0.000366349	0.000637869	PSG1
cg02153855_RPS15P9	0.426781227	0.000366354	0.000637872	RPS15P9
cg02215177_SLC45A1	-0.369309317	0.000366354	0.000637872	SLC45A1
cg16643906_RPS3AP21	0.333933708	0.000366354	0.000637872	RPS3AP21
cg09534232_OR2L5	-0.313897509	0.000366355	0.000637873	OR2L5
cg12652780_LCN1	-0.312015921	0.000366358	0.000637873	LCN1
cg16964439_NEB	-0.34332884	0.000366358	0.000637873	NEB
cg00263619_ZFPM1	-0.349075942	0.000366359	0.000637873	ZFPM1
cg16646597_TMEM63C	-0.326601239	0.000366361	0.000637873	TMEM63C
cg02853268_ZNF734P	0.398096178	0.000366362	0.000637873	ZNF734P
cg04751533_CLCA4	-0.304747398	0.000366363	0.000637873	CLCA4
cg26827373_OR10G8	0.338337815	0.000366368	0.000637878	OR10G8
cg18480033_JTBP1	-0.322314208	0.000366368	0.000637878	JTBP1
cg08569786_TMEM63C	0.315049861	0.000366378	0.000637883	TMEM63C
cg07173972_MRPL35P2	0.31399114	0.000366378	0.000637883	MRPL35P2
cg04876127_PLCD4	0.303637489	0.000366378	0.000637883	PLCD4
cg01877776_VSTM2A-OT1	-0.365713801	0.000366379	0.000637883	VSTM2A-OT1
cg07850274_TCP10L2	-0.352222858	0.000366384	0.000637883	TCP10L2
cg14137316_ACTG1P14	-0.318743211	0.000366385	0.000637883	ACTG1P14
cg17616904_SLC9A4	0.38475276	0.000366385	0.000637883	SLC9A4
cg11148883_CDK4P1	-0.320151496	0.000366387	0.000637883	CDK4P1
cg11148883_CEP19P1	-0.320151496	0.000366387	0.000637883	CEP19P1
cg11148883_ANKRD54P1	-0.320151496	0.000366387	0.000637883	ANKRD54P1
cg11148883_ELOBP1	-0.320151496	0.000366387	0.000637883	ELOBP1
cg11148883_MIR548H3	-0.320151496	0.000366387	0.000637883	MIR548H3
cg11148883_RNA5SP443	-0.320151496	0.000366387	0.000637883	RNA5SP443
cg09107912_CYB5R3	-0.378340885	0.000366392	0.00063789	CYB5R3
cg24894229_SLC25A18P1	-0.320383278	0.000366394	0.00063789	SLC25A18P1
cg26701785_MTND6P11	-0.305712962	0.000366395	0.00063789	MTND6P11
cg00629730_BACH2	-0.344203255	0.000366397	0.000637892	BACH2
cg25047485_RNU2-42P	-0.317047643	0.000366403	0.000637901	RNU2-42P
cg17848362_NXPH4	-0.326518766	0.000366407	0.000637906	NXPH4
cg07733851_GYS2	0.447468119	0.000366411	0.000637906	GYS2
cg05669210_RNU6-1035P	0.308123598	0.000366411	0.000637906	RNU6-1035P
cg11429271_JAG2	0.335488142	0.000366412	0.000637906	JAG2
cg07230864_LINC02643	-0.31581784	0.000366412	0.000637906	LINC02643
cg08257147_TMEM79	-0.30588323	0.00036642	0.000637917	TMEM79
cg17210126_SKI	-0.326957607	0.000366427	0.000637927	SKI
cg14522097_THOC3	-0.333664542	0.000366428	0.000637927	THOC3
cg19408449_MTCYBP21	-0.331887101	0.000366434	0.000637936	MTCYBP21
cg05186161_PCM1	0.373984342	0.000366439	0.000637941	PCM1
cg07463167_CYB5RL	-0.407673586	0.000366445	0.00063795	CYB5RL
cg21133255_IFNL2	-0.303698687	0.000366446	0.00063795	IFNL2
cg20494891_PLBD2	0.402163262	0.000366465	0.00063798	PLBD2
cg02593734_CYTL1	-0.337776443	0.000366468	0.000637984	CYTL1
cg04497094_RBFOX1	-0.486206829	0.000366472	0.000637989	RBFOX1
cg04515996_IRAK2	0.309528563	0.00036648	0.000637999	IRAK2
cg24767368_SETD4-AS1	-0.416419454	0.000366481	0.000637999	SETD4-AS1
cg20983125_CATSPER2P1	-0.32527618	0.000366482	0.000637999	CATSPER2P1
cg14368276_PSMD10P2	-0.325189112	0.000366483	0.000637999	PSMD10P2
cg08923338_SFRP5	0.368811175	0.000366486	0.000638004	SFRP5
cg04751533_ZBTB12BP	-0.318301691	0.000366489	0.000638006	ZBTB12BP
cg12427264_LRRC45	0.362959097	0.00036649	0.000638006	LRRC45
cg03623045_CHGA	-0.331802826	0.000366492	0.000638007	CHGA
cg22451117_WASF1	-0.316706814	0.000366495	0.000638011	WASF1
cg04858096_CASKIN1	-0.339036256	0.000366503	0.00063802	CASKIN1
cg03773226_SPNS2	0.342391218	0.000366504	0.00063802	SPNS2
cg16810969_PSAPL1	-0.338223692	0.000366504	0.00063802	PSAPL1
cg23691223_CISH	0.390281071	0.000366511	0.000638026	CISH
cg11110036_TMEM239	-0.34544072	0.000366511	0.000638026	TMEM239
cg12598767_WNT7A	-0.352167209	0.000366513	0.000638026	WNT7A
cg21902095_SOCS5P3	0.319091418	0.000366513	0.000638026	SOCS5P3
cg01138305_LGR6	-0.446812417	0.000366515	0.000638028	LGR6
cg23715213_NAA60	-0.322096756	0.00036652	0.000638035	NAA60
cg22120018_RNU6-651P	-0.295764583	0.000366522	0.000638037	RNU6-651P
cg20952901_FLRT2	-0.33329556	0.000366525	0.000638039	FLRT2
cg04343263_ADAMTS7	-0.338490487	0.00036653	0.000638046	ADAMTS7
cg03989273_RNA5SP203	0.319903012	0.000366535	0.000638051	RNA5SP203
cg13428351_KIF1B	-0.460935201	0.000366536	0.000638051	KIF1B
cg03023681_OGFRL1	-0.346118192	0.000366546	0.000638063	OGFRL1
cg09162333_CELSR1	-0.358703432	0.000366546	0.000638063	CELSR1
cg08380311_FER1L6-AS1	0.318746824	0.000366547	0.000638063	FER1L6-AS1
cg02877478_MPEG1	0.326334583	0.000366548	0.000638063	MPEG1
cg17159699_FGG	0.284765723	0.000366549	0.000638063	FGG
cg27015201_RPS3AP41	-0.41247732	0.000366551	0.000638065	RPS3AP41
cg13028038_SLURP1	-0.300757994	0.000366555	0.000638069	SLURP1
cg11788945_HRNR	-0.351427111	0.000366557	0.000638069	HRNR
cg10905987_FBF1	-0.371828164	0.000366558	0.000638069	FBF1
cg10252580_PLPPR1	-0.41910423	0.000366558	0.000638069	PLPPR1
cg00879723_SLC25A42	-0.321964629	0.00036656	0.00063807	SLC25A42
cg17560662_GAPDHP57	0.412986415	0.000366562	0.000638073	GAPDHP57
cg06880767_LCE1C	-0.32650713	0.000366565	0.000638074	LCE1C
cg14039968_RN7SL842P	-0.31524508	0.000366566	0.000638075	RN7SL842P
cg23475480_NPTXR	-0.318419808	0.000366569	0.000638078	NPTXR
cg10912062_DUSP26	-0.318174372	0.000366577	0.000638088	DUSP26
cg14861778_CD177P1	-0.402371449	0.000366577	0.000638088	CD177P1
cg21696374_MPZ	-0.317153879	0.000366581	0.000638088	MPZ
cg05230816_MIR16-2	-0.361137228	0.000366583	0.000638088	MIR16-2
cg05971678_BICRA	-0.312165611	0.000366583	0.000638088	BICRA
cg01827571_RPSAP13	-0.357775	0.000366583	0.000638088	RPSAP13
cg17896072_CD37	-0.328839112	0.000366584	0.000638088	CD37
cg25452068_TMEM97	-0.420817739	0.000366591	0.000638098	TMEM97
cg09957135_NPSR1	0.398131602	0.000366595	0.000638103	NPSR1
cg11153505_TIAM1	-0.30244462	0.000366602	0.000638113	TIAM1
cg07320976_ADD2	-0.360844141	0.000366604	0.000638114	ADD2
cg07223926_DDX39AP1	-0.381381866	0.000366604	0.000638114	DDX39AP1
cg12204166_EXD1	-0.400049879	0.000366607	0.000638114	EXD1
cg26613778_RTP2	-0.337459183	0.000366607	0.000638114	RTP2
cg18912855_RNU6-545P	0.333144023	0.000366608	0.000638114	RNU6-545P
cg15353666_NDUFS7	-0.373165772	0.000366609	0.000638114	NDUFS7
cg09162333_BBC3	-0.366020594	0.000366612	0.000638116	BBC3
cg18268220_ZNF100	-0.525101334	0.000366613	0.000638116	ZNF100
cg14584450_THAP9	-0.326066523	0.000366616	0.000638117	THAP9
cg09661733_PLCG1-AS1	-0.336280107	0.000366617	0.000638117	PLCG1-AS1
cg23424043_IFITM4P	0.379435685	0.000366624	0.000638126	IFITM4P
cg05186161_USP8	0.367481507	0.000366628	0.000638132	USP8
cg00713939_MTCO2P34	0.316575625	0.000366633	0.000638138	MTCO2P34
cg26329715_RPLP2	-0.333332612	0.000366636	0.000638141	RPLP2
cg01301741_KRT75	-0.307173624	0.000366644	0.000638153	KRT75
cg17326769_SFTPA1	0.373483713	0.000366646	0.000638153	SFTPA1
cg12877532_PPP1R15B	-0.321287148	0.000366646	0.000638153	PPP1R15B
cg16627759_GPRC6A	-0.329515853	0.000366648	0.000638154	GPRC6A
cg16813459_MTCO2P17	-0.336236945	0.000366653	0.000638161	MTCO2P17
cg10542197_GLIS2	-0.319698239	0.000366656	0.000638164	GLIS2
cg16581747_LINC01535	-0.373806185	0.000366659	0.000638165	LINC01535
cg07568841_ATN1	0.372492925	0.000366659	0.000638165	ATN1
cg25710745_OR2J3	-0.346900077	0.000366663	0.000638166	OR2J3
cg09315614_ZNF703	0.357643523	0.000366664	0.000638166	ZNF703
cg07814260_RN7SL38P	0.340516974	0.000366664	0.000638166	RN7SL38P
cg13728604_TTC9C	0.346540019	0.000366664	0.000638166	TTC9C
cg08131310_OR2T1	-0.311702637	0.000366666	0.000638167	OR2T1
cg08823359_POTEC	0.314176941	0.000366671	0.000638172	POTEC
cg25871427_LINC02830	-0.36228225	0.000366672	0.000638172	LINC02830
cg25273340_DMRTB1	-0.391187215	0.000366673	0.000638172	DMRTB1
cg06948783_RNF208	-0.330966217	0.000366674	0.000638172	RNF208
cg01263901_MUC20P1	0.321898126	0.000366677	0.000638175	MUC20P1
cg19155518_STRIP1	-0.36269468	0.000366679	0.000638177	STRIP1
cg19408572_TESPA1	0.311940866	0.000366681	0.000638178	TESPA1
cg14429748_TRGV5P	-0.321363447	0.000366691	0.000638193	TRGV5P
cg11893511_PLXNA2	-0.347919442	0.000366693	0.000638194	PLXNA2
cg03637781_LINC01471	0.303730681	0.000366697	0.000638197	LINC01471
cg15029631_NAA60	-0.319235624	0.000366697	0.000638197	NAA60
cg20952901_ZNF503	-0.332512672	0.000366699	0.000638197	ZNF503
cg24305584_BACH1-IT2	0.318685712	0.000366699	0.000638197	BACH1-IT2
cg14563921_RPL10P11	-0.4344343	0.000366704	0.000638203	RPL10P11
cg00558219_SEC16A	-0.335036254	0.000366705	0.000638203	SEC16A
cg22635676_TBXA2R	0.341421286	0.000366711	0.000638211	TBXA2R
cg06551718_SCP2D1	-0.388452952	0.000366717	0.000638219	SCP2D1
cg17071409_EFCAB14P1	0.555610395	0.000366719	0.000638221	EFCAB14P1
cg10543947_OTUD7A	0.313300954	0.000366725	0.000638229	OTUD7A
cg09853741_LOXL4	-0.314578372	0.000366726	0.000638229	LOXL4
cg10438089_USP21	0.382119473	0.000366728	0.00063823	USP21
cg12877532_CELF2	-0.316289194	0.000366729	0.00063823	CELF2
cg25452068_CACHD1	-0.418849802	0.00036673	0.00063823	CACHD1
cg17121694_MIR1265	-0.329910192	0.000366738	0.000638239	MIR1265
cg13337086_LINC00474	-0.330699652	0.000366738	0.000638239	LINC00474
cg04821107_RNU6-696P	-0.311891588	0.000366743	0.000638246	RNU6-696P
cg01630869_TRBV7-1	0.334679082	0.000366748	0.000638251	TRBV7-1
cg00199007_LRRC19	0.314347142	0.000366749	0.000638251	LRRC19
cg01817521_SNORD117	0.323249931	0.000366751	0.000638253	SNORD117
cg20918017_PAX6	-0.365319326	0.000366756	0.000638255	PAX6
cg25588120_RBM7	-0.309446747	0.000366757	0.000638255	RBM7
cg15296799_BCAR1	-0.351289273	0.00036676	0.000638255	BCAR1
cg18661868_LINC02247	0.402239993	0.000366765	0.000638255	LINC02247
cg17159699_IL31	-0.341201073	0.000366765	0.000638255	IL31
cg01612891_CDX1	-0.380437421	0.000366768	0.000638255	CDX1
cg26703758_TRIAP1P1	0.316152162	0.000366768	0.000638255	TRIAP1P1
cg26703758_RPS2P2	0.316152162	0.000366768	0.000638255	RPS2P2
cg16550453_LINC02052	-0.322157029	0.000366771	0.000638255	LINC02052
cg24571822_ACSL6-AS1	0.402788941	0.000366773	0.000638255	ACSL6-AS1
cg08245275_MXRA8	-0.328827622	0.000366774	0.000638255	MXRA8
cg22016724_RPL5P28	-0.411314913	0.000366778	0.000638255	RPL5P28
cg23816606_C6orf141	-0.324815798	0.000366778	0.000638255	C6orf141
cg10959048_OR52W1	-0.322667927	0.000366779	0.000638255	OR52W1
cg12571007_CFAP54	-0.323715029	0.00036678	0.000638255	CFAP54
cg05005536_SPOCK2	0.376499818	0.000366784	0.000638255	SPOCK2
cg10723869_SNRPE	-0.330851925	0.000366785	0.000638255	SNRPE
cg06695812_ALDH1L2	-0.484263785	0.000366785	0.000638255	ALDH1L2
cg02814691_IGSF6	-0.371359456	0.000366786	0.000638255	IGSF6
cg09227800_HTR7P1	-0.34014351	0.000366787	0.000638255	HTR7P1
cg04308328_HTR5A	0.502169364	0.000366787	0.000638255	HTR5A
cg01230890_PNMT	-0.314201491	0.000366789	0.000638255	PNMT
cg07118376_AKAP1	-0.396053008	0.00036679	0.000638255	AKAP1
cg22193691_MIR548A2	-0.34126337	0.000366795	0.000638255	MIR548A2
cg22193691_DEFB125	-0.34126337	0.000366795	0.000638255	DEFB125
cg02807201_TBXT	0.308794441	0.000366795	0.000638255	TBXT
cg08561442_PPIAP34	0.371851996	0.000366795	0.000638255	PPIAP34
cg01164221_ADAD2	-0.293889399	0.000366795	0.000638255	ADAD2
cg14028116_RN7SL273P	0.410657117	0.000366796	0.000638255	RN7SL273P
cg15376531_AHRR	-0.306801159	0.000366798	0.000638255	AHRR
cg13678787_EIF4E3	-0.319500768	0.000366799	0.000638255	EIF4E3
cg06779232_SNORD113-1	-0.330494158	0.000366801	0.000638255	SNORD113-1
cg08849558_SLC35D3	0.394171143	0.000366801	0.000638255	SLC35D3
cg12910951_SLC25A6P1	0.308003321	0.000366807	0.000638255	SLC25A6P1
cg19206305_TOP3B	0.364608712	0.000366813	0.000638255	TOP3B
cg19074709_MS4A3	-0.322027011	0.000366814	0.000638255	MS4A3
cg05926928_CHCHD2P8	0.31398628	0.000366821	0.000638255	CHCHD2P8
cg27536188_LINC01644	-0.348023963	0.000366822	0.000638255	LINC01644
cg10548700_LINC02008	0.306204468	0.000366823	0.000638255	LINC02008
cg17830140_UTP20	-0.32291888	0.000366824	0.000638255	UTP20
cg09640447_FSTL4	0.358945786	0.000366826	0.000638255	FSTL4
cg17338411_FOXO1B	-0.332229029	0.000366828	0.000638255	FOXO1B
cg17338411_H3P28	-0.332229029	0.000366828	0.000638255	H3P28
cg17338411_ACTR3BP5	-0.332229029	0.000366828	0.000638255	ACTR3BP5
cg17338411_NPM1P22	-0.332229029	0.000366828	0.000638255	NPM1P22
cg17338411_MIR487B	-0.332229029	0.000366828	0.000638255	MIR487B
cg17338411_KRTAP9-2	-0.332229029	0.000366828	0.000638255	KRTAP9-2
cg17338411_KRTAP9-8	-0.332229029	0.000366828	0.000638255	KRTAP9-8
cg17338411_RNU6-1021P	-0.332229029	0.000366828	0.000638255	RNU6-1021P
cg17338411_BNIP3P2	-0.332229029	0.000366828	0.000638255	BNIP3P2
cg05214771_ZMIZ2	0.362028359	0.000366829	0.000638255	ZMIZ2
cg24996565_SSBP2	0.331879681	0.00036683	0.000638255	SSBP2
cg08173709_PPDPF	-0.326154735	0.000366831	0.000638255	PPDPF
cg08515884_JAZF1-AS1	-0.323343378	0.000366832	0.000638255	JAZF1-AS1
cg22703515_OR9G1	-0.313525121	0.000366833	0.000638255	OR9G1
cg14796474_UBE3AP2	-0.308358702	0.000366833	0.000638255	UBE3AP2
cg13001142_CXCL14	-0.333607544	0.000366833	0.000638255	CXCL14
cg05821771_ESPNL	-0.317050886	0.000366834	0.000638255	ESPNL
cg00558219_POLR2A	-0.33461229	0.000366836	0.000638255	POLR2A
cg05140703_MTND1P28	-0.319995087	0.000366837	0.000638255	MTND1P28
cg05140703_RPL35AP3	-0.319995087	0.000366837	0.000638255	RPL35AP3
cg05140703_MTCO2P31	-0.319995087	0.000366837	0.000638255	MTCO2P31
cg05140703_MIR592	-0.319995087	0.000366837	0.000638255	MIR592
cg05140703_MTATP6P23	-0.319995087	0.000366837	0.000638255	MTATP6P23
cg05140703_OR51A5P	-0.319995087	0.000366837	0.000638255	OR51A5P
cg05140703_TCEAL4P1	-0.319995087	0.000366837	0.000638255	TCEAL4P1
cg05140703_FABP5P4	-0.319995087	0.000366837	0.000638255	FABP5P4
cg05140703_LINC00404	-0.319995087	0.000366837	0.000638255	LINC00404
cg05140703_RPL32P31	-0.319995087	0.000366837	0.000638255	RPL32P31
cg05140703_MIR520A	-0.319995087	0.000366837	0.000638255	MIR520A
cg10991855_IL6R	-0.307200184	0.000366842	0.000638261	IL6R
cg18896071_RPL37AP8	-0.428159189	0.000366843	0.000638261	RPL37AP8
cg04343263_ADAMTSL4	-0.336944758	0.000366846	0.000638264	ADAMTSL4
cg00777702_H1-4	-0.378294452	0.000366847	0.000638264	H1-4
cg05598678_CHI3L2	-0.449798446	0.000366849	0.000638264	CHI3L2
cg17329886_CYP1D1P	-0.359903844	0.00036685	0.000638264	CYP1D1P
cg13299279_PLSCR3	-0.323719	0.000366851	0.000638264	PLSCR3
cg27189395_LINC01736	0.33914295	0.000366854	0.000638264	LINC01736
cg09817248_PDE4B-AS1	0.319961036	0.000366855	0.000638264	PDE4B-AS1
cg21435568_INMT	0.316984289	0.000366855	0.000638264	INMT
cg16486690_RASGRP4	-0.393382127	0.000366856	0.000638264	RASGRP4
cg21942823_RNU4-50P	0.515582747	0.000366857	0.000638264	RNU4-50P
cg12390516_CACNA2D1-AS1	0.325423777	0.00036686	0.000638267	CACNA2D1-AS1
cg07889413_ANPEP	-0.318270309	0.000366864	0.000638272	ANPEP
cg06450181_SNORA70E	-0.360121439	0.000366871	0.000638282	SNORA70E
cg05821633_DPP10-AS3	-0.344123413	0.000366876	0.000638287	DPP10-AS3
cg02673703_SGK1	-0.315021743	0.000366876	0.000638287	SGK1
cg01860091_CDH6	0.399936178	0.000366878	0.000638289	CDH6
cg02121773_TES	-0.411539608	0.000366883	0.000638294	TES
cg10854295_RPL10P3	-0.308042448	0.000366884	0.000638294	RPL10P3
cg11390628_RGS18	-0.353385227	0.000366892	0.000638306	RGS18
cg05898907_NOS2	-0.315050767	0.000366898	0.000638314	NOS2
cg01997006_ATP5F1AP1	0.337134363	0.000366901	0.000638319	ATP5F1AP1
cg07213029_MIOX	0.35129271	0.000366906	0.000638324	MIOX
cg15072634_BEGAIN	-0.323148672	0.000366908	0.000638325	BEGAIN
cg00801360_HSPD1P10	-0.305193078	0.000366909	0.000638325	HSPD1P10
cg04782982_HHLA2	-0.404176836	0.000366911	0.000638327	HHLA2
cg26371471_SNORA3C	-0.399349926	0.000366917	0.000638334	SNORA3C
cg06370667_SLC26A7	-0.389216315	0.000366922	0.000638335	SLC26A7
cg14004768_CD6	0.38517282	0.000366922	0.000638335	CD6
cg07430420_CYCSP35	-0.346210859	0.000366923	0.000638335	CYCSP35
cg24530557_MIR921	-0.385304929	0.000366923	0.000638335	MIR921
cg10095247_FEM1A	-0.31997693	0.000366923	0.000638335	FEM1A
cg24907862_RNU6-1011P	0.324487917	0.000366928	0.000638339	RNU6-1011P
cg12571007_ARL2BPP3	-0.324254628	0.000366929	0.000638339	ARL2BPP3
cg06136472_CD200	-0.339951721	0.000366929	0.000638339	CD200
cg18661550_CCT5P2	-0.319114448	0.000366934	0.000638345	CCT5P2
cg10905987_SFI1	-0.375995825	0.00036694	0.000638355	SFI1
cg13455842_PSMB11	-0.318924426	0.000366944	0.000638359	PSMB11
cg14460663_RPS24P8	-0.312005257	0.000366947	0.00063836	RPS24P8
cg04206665_PLPP5	-0.358243085	0.000366948	0.00063836	PLPP5
cg03277550_EVI2B	-0.303710294	0.000366948	0.00063836	EVI2B
cg05956076_POLD2P1	-0.285093123	0.000366949	0.00063836	POLD2P1
cg15139637_MTND5P29	0.365108324	0.000366952	0.000638362	MTND5P29
cg00619628_SETD1A	-0.335384881	0.000366954	0.000638362	SETD1A
cg09994954_CCR4	-0.320672623	0.000366955	0.000638362	CCR4
cg23290207_TMEM67	0.30837141	0.000366956	0.000638362	TMEM67
cg10160567_RNU105C	-0.401544475	0.000366958	0.000638364	RNU105C
cg24636969_ETV7	0.320889593	0.000366961	0.000638367	ETV7
cg23291158_SLC26A8	-0.303894018	0.000366963	0.000638368	SLC26A8
cg08695504_GCA	-0.356105103	0.000366964	0.000638368	GCA
cg11950994_EPHA2	-0.403003588	0.000366967	0.000638368	EPHA2
cg11084113_MIR146B	-0.397526987	0.000366967	0.000638368	MIR146B
cg24211572_RFX6	-0.323270911	0.000366968	0.000638368	RFX6
cg15577010_HJV	0.300879623	0.000366971	0.000638371	HJV
cg17114767_SEMA3G	-0.324833629	0.000366973	0.000638374	SEMA3G
cg06952660_ATG4B	-0.390736258	0.000366974	0.000638374	ATG4B
cg16601957_SCGB2A2	-0.33914054	0.000366976	0.000638375	SCGB2A2
cg09912135_LINC01874	0.372448994	0.000366981	0.000638376	LINC01874
cg09912135_RNA5SP89	0.372448994	0.000366981	0.000638376	RNA5SP89
cg09912135_SNORD32B	0.372448994	0.000366981	0.000638376	SNORD32B
cg14137316_PRSS8	-0.328073783	0.000366982	0.000638376	PRSS8
cg03292225_RNU6-145P	-0.296021162	0.000366984	0.000638377	RNU6-145P
cg23073032_AGBL5-IT1	-0.314569126	0.000366989	0.000638385	AGBL5-IT1
cg23097845_RNA5SP105	-0.497939259	0.000366992	0.000638387	RNA5SP105
cg21400562_LINC02138	-0.334767641	0.000366993	0.000638387	LINC02138
cg27459981_MRPS33	0.357078974	0.000366994	0.000638387	MRPS33
cg09322432_UGT2B25P	-0.464343072	0.000366996	0.000638388	UGT2B25P
cg12289617_RN7SKP250	-0.323277979	0.000366999	0.00063839	RN7SKP250
cg08691237_OR2A4	-0.323523688	0.000367	0.00063839	OR2A4
cg17830140_RNY3P12	-0.315571328	0.000367004	0.000638396	RNY3P12
cg10635593_EI24P1	0.407210542	0.000367008	0.000638399	EI24P1
cg07223926_RN7SL561P	0.384604808	0.000367008	0.000638399	RN7SL561P
cg25141181_RN7SL317P	-0.3120852	0.000367011	0.0006384	RN7SL317P
cg10438089_ADGRG1	0.380337617	0.000367011	0.0006384	ADGRG1
cg12008478_USH1G	-0.318832831	0.000367015	0.000638405	USH1G
cg11156873_WDR4	-0.318270644	0.00036702	0.00063841	WDR4
cg17553854_HHLA2	0.401192763	0.000367021	0.000638411	HHLA2
cg26329715_TMUB1	-0.334469582	0.000367022	0.000638411	TMUB1
cg09064754_LMX1A-AS1	0.314613753	0.000367025	0.000638413	LMX1A-AS1
cg24544320_AHDC1	0.35270254	0.000367029	0.000638417	AHDC1
cg01433152_RPS15P9	0.406432071	0.000367032	0.000638418	RPS15P9
cg14776351_RNU1-63P	-0.368026281	0.000367032	0.000638418	RNU1-63P
cg00909976_RNA5SP263	0.309196946	0.000367034	0.000638418	RNA5SP263
cg12675341_REXO1L1P	-0.362083606	0.000367035	0.000638418	REXO1L1P
cg15812976_PPDPF	-0.333097386	0.000367036	0.000638418	PPDPF
cg09227800_CAT	-0.344039176	0.000367036	0.000638418	CAT
cg13085030_SNRPCP1	-0.306168994	0.000367042	0.000638426	SNRPCP1
cg25015733_IL17F	-0.394113631	0.000367046	0.00063843	IL17F
cg03966685_RNU6-115P	-0.338889827	0.000367047	0.00063843	RNU6-115P
cg12877532_TWF1	-0.319324964	0.000367048	0.000638431	TWF1
cg11128983_STYXL2	-0.309860891	0.00036705	0.000638431	STYXL2
cg10459493_KRASP1	-0.318691828	0.000367056	0.000638437	KRASP1
cg23174406_EIF3LP3	0.341784244	0.000367059	0.000638437	EIF3LP3
cg12214003_MIR196A1	0.475819206	0.000367062	0.000638437	MIR196A1
cg03231326_RPS17P1	-0.324596897	0.000367063	0.000638437	RPS17P1
cg20316901_GLIS2	-0.385348179	0.000367063	0.000638437	GLIS2
cg24836826_CPA2	-0.33804693	0.000367063	0.000638437	CPA2
cg16653138_RPL14P6	-0.317317529	0.000367063	0.000638437	RPL14P6
cg13930375_RNU6-842P	-0.333138878	0.000367064	0.000638437	RNU6-842P
cg25357918_GRIA4	-0.356832848	0.000367067	0.000638438	GRIA4
cg21766141_SYNGAP1	-0.309558447	0.000367067	0.000638438	SYNGAP1
cg24326223_RNA5SP203	0.398446683	0.000367071	0.000638442	RNA5SP203
cg16138690_NCOR2	-0.329876903	0.000367075	0.000638442	NCOR2
cg18094693_MIR1251	-0.320894374	0.000367075	0.000638442	MIR1251
cg02234216_FAM83H	-0.3729174	0.000367075	0.000638442	FAM83H
cg08976646_OTX1	-0.33060449	0.000367075	0.000638442	OTX1
cg24831391_TRABD2A	-0.322989473	0.000367081	0.000638447	TRABD2A
cg06884805_IGLV3-12	0.461433279	0.000367082	0.000638447	IGLV3-12
cg01543583_CCDC6	-0.316727736	0.000367082	0.000638447	CCDC6
cg00384264_CCNG1P1	-0.335229394	0.000367087	0.000638454	CCNG1P1
cg20491223_CRYAA	0.325969998	0.000367091	0.000638457	CRYAA
cg01878308_FTH1P2	-0.448376675	0.000367091	0.000638457	FTH1P2
cg18447344_CNTFR-AS1	-0.317763989	0.000367099	0.000638468	CNTFR-AS1
cg00343367_SLC30A10	-0.326659454	0.000367109	0.000638477	SLC30A10
cg17128371_TMEM63C	0.343687694	0.000367109	0.000638477	TMEM63C
cg18477969_CNN2P11	-0.316029097	0.000367109	0.000638477	CNN2P11
cg04938082_OR14K1	-0.326471898	0.000367109	0.000638477	OR14K1
cg18490567_SLC7A11	-0.342899078	0.000367111	0.000638478	SLC7A11
cg24667575_MPTX1	0.340252178	0.000367112	0.000638479	MPTX1
cg24136288_LINC02023	-0.354761517	0.000367115	0.00063848	LINC02023
cg09408629_RNF212	0.361848267	0.000367116	0.000638481	RNF212
cg25861660_HMGN3P1	-0.36641372	0.000367124	0.00063849	HMGN3P1
cg07832337_THUMPD1P1	0.315673054	0.000367125	0.00063849	THUMPD1P1
cg21878149_TINCR	-0.307452508	0.000367126	0.00063849	TINCR
cg10723869_ATG3P1	-0.328660194	0.000367127	0.00063849	ATG3P1
cg10905987_ODAD1	-0.36762534	0.000367128	0.00063849	ODAD1
cg24682073_RNU6-31P	-0.322859615	0.000367132	0.000638495	RNU6-31P
cg03822676_TLX1	-0.350964377	0.000367134	0.000638496	TLX1
cg10011062_H1-8	-0.308876039	0.000367135	0.000638496	H1-8
cg00595889_CTIF	0.346625674	0.000367137	0.000638498	CTIF
cg19477551_LRRC7-AS1	0.352172611	0.000367138	0.000638498	LRRC7-AS1
cg12594546_MIR617	-0.372642377	0.000367142	0.000638502	MIR617
cg09227800_RABGAP1L-DT	-0.350249146	0.000367143	0.000638502	RABGAP1L-DT
cg25905192_RN7SKP108	-0.411862031	0.000367146	0.000638506	RN7SKP108
cg23307143_RNU2-52P	-0.343624715	0.000367148	0.000638506	RNU2-52P
cg01034726_RNA5SP482	-0.387901941	0.00036715	0.000638506	RNA5SP482
cg04572021_ADAM8	-0.33042275	0.00036715	0.000638506	ADAM8
cg25855415_RIPK4	0.359904601	0.000367154	0.000638512	RIPK4
cg04656811_SKI	0.352608919	0.000367158	0.000638515	SKI
cg11500903_FAM8A3P	-0.316072163	0.000367159	0.000638515	FAM8A3P
cg19972916_OR4D9	-0.343895036	0.000367164	0.00063852	OR4D9
cg11821302_TCFL5	-0.341213134	0.000367164	0.00063852	TCFL5
cg10100831_KRTAP19-5	-0.314295945	0.000367165	0.00063852	KRTAP19-5
cg17593097_CYP7B1	-0.317521589	0.000367166	0.00063852	CYP7B1
cg03652173_ENTPD2	0.332479558	0.000367168	0.00063852	ENTPD2
cg18331249_RN7SL822P	-0.316867141	0.00036717	0.000638521	RN7SL822P
cg02443589_ARL6IP4	-0.389934344	0.000367173	0.000638525	ARL6IP4
cg20016068_AFM	-0.310053657	0.000367177	0.000638528	AFM
cg00318756_MRPL38	-0.342168204	0.000367178	0.000638528	MRPL38
cg00199007_B3GAT3	-0.32093511	0.000367179	0.000638528	B3GAT3
cg26329715_METTL26	-0.33230127	0.000367183	0.000638533	METTL26
cg26495272_PLCXD3	-0.310445063	0.000367186	0.000638536	PLCXD3
cg10726445_NPTXR	0.390518319	0.000367188	0.000638539	NPTXR
cg27543695_RNA5SP97	-0.328696171	0.00036719	0.000638539	RNA5SP97
cg00879723_SLC46A1	-0.320022908	0.000367191	0.00063854	SLC46A1
cg21555099_MIRLET7F1	-0.3286899	0.000367193	0.00063854	MIRLET7F1
cg00446123_TMEM240	0.313416754	0.000367198	0.000638547	TMEM240
cg11569379_PLA2G2C	-0.362130436	0.000367199	0.000638547	PLA2G2C
cg05470459_MIR1915	-0.334974993	0.000367203	0.000638552	MIR1915
cg13468961_LHFPL2	0.340663708	0.000367206	0.000638554	LHFPL2
cg05433549_OTOF	-0.339278679	0.000367208	0.000638554	OTOF
cg20485152_MEMO1P1	-0.378585801	0.000367208	0.000638554	MEMO1P1
cg05006567_RPL17P15	0.311474786	0.000367214	0.00063856	RPL17P15
cg16836638_LTBP3	0.353604246	0.000367214	0.00063856	LTBP3
cg09536474_ATP8B4	-0.349416706	0.000367216	0.000638561	ATP8B4
cg02121773_EPB41L5	-0.414260329	0.000367218	0.000638562	EPB41L5
cg09781987_CYCSP6	-0.315114678	0.000367219	0.000638562	CYCSP6
cg24604127_TIMD4	-0.316136668	0.00036722	0.000638562	TIMD4
cg03480243_WIF1	-0.355811211	0.000367226	0.000638569	WIF1
cg01018054_MERTK	-0.426262463	0.000367226	0.000638569	MERTK
cg06981823_COMETT	-0.368544156	0.000367229	0.000638569	COMETT
cg11761102_UPK2	-0.33205916	0.000367229	0.000638569	UPK2
cg19111078_COX6CP6	-0.317403844	0.000367231	0.00063857	COX6CP6
cg22538778_TUBAP8	-0.317082223	0.000367237	0.000638579	TUBAP8
cg03799335_NDUFS5P2	-0.3429572	0.00036724	0.000638583	NDUFS5P2
cg05821633_RPL5P16	-0.342553911	0.000367242	0.000638584	RPL5P16
cg08295429_FAM86KP	-0.328582045	0.000367246	0.000638589	FAM86KP
cg20252529_AVP	-0.307015674	0.000367248	0.000638589	AVP
cg02293118_RNU4-55P	0.355104939	0.000367249	0.000638589	RNU4-55P
cg08935541_LINC00385	0.460775223	0.000367251	0.000638592	LINC00385
cg07123865_BTN2A1	-0.342944657	0.000367254	0.000638595	BTN2A1
cg19761267_KRTAP5-5	-0.356449939	0.000367256	0.000638596	KRTAP5-5
cg14733725_IL20RB	0.315027346	0.000367263	0.000638606	IL20RB
cg14182120_ZFP41	-0.398606869	0.000367265	0.000638607	ZFP41
cg21536941_PGBD2	-0.33461695	0.000367266	0.000638607	PGBD2
cg23290207_GBP7	0.300825009	0.000367271	0.000638611	GBP7
cg10880661_RIPOR1	-0.33289595	0.000367272	0.000638611	RIPOR1
cg03910065_MIER2	0.321203411	0.000367272	0.000638611	MIER2
cg24597457_REEP4	-0.322247337	0.000367275	0.000638611	REEP4
cg17961231_TMIGD1	0.368837463	0.000367276	0.000638611	TMIGD1
cg22108143_BRD1	-0.405009149	0.000367276	0.000638611	BRD1
cg03383006_TAS2R10	-0.430388434	0.000367278	0.000638611	TAS2R10
cg01828530_CTSLP6	0.382912717	0.000367279	0.000638611	CTSLP6
cg06176987_TLR10	-0.305876845	0.00036728	0.000638611	TLR10
cg05186161_GTPBP4	0.367564182	0.000367281	0.000638611	GTPBP4
cg15376531_LINC02433	-0.313837901	0.000367283	0.000638613	LINC02433
cg15644305_ZFAND3	-0.337690087	0.00036729	0.000638622	ZFAND3
cg20225678_C6orf163	-0.31682314	0.000367292	0.000638622	C6orf163
cg10236264_SLC9A1	-0.319859776	0.000367292	0.000638622	SLC9A1
cg03440172_CELSR2	-0.316482141	0.000367293	0.000638622	CELSR2
cg16205008_DDX43	-0.360219311	0.000367296	0.000638622	DDX43
cg25353287_TROAP	-0.308337564	0.000367297	0.000638622	TROAP
cg22007578_CACNG5	0.309347407	0.000367298	0.000638622	CACNG5
cg17154605_BMPER	-0.32940069	0.000367307	0.000638636	BMPER
cg24171294_CAPNS1	-0.33329984	0.000367317	0.000638645	CAPNS1
cg04656811_NCOR2	0.349565898	0.000367317	0.000638645	NCOR2
cg14085477_RPL26P15	-0.423404388	0.000367317	0.000638645	RPL26P15
cg26610002_KCNH7	-0.463456299	0.000367318	0.000638645	KCNH7
cg11687389_OLFM1	-0.307951602	0.00036732	0.000638648	OLFM1
cg00232388_IGLJ1	-0.327304297	0.000367325	0.000638653	IGLJ1
cg23290207_FLACC1	0.309896482	0.000367331	0.000638663	FLACC1
cg11157765_CHML	-0.307877132	0.000367334	0.000638665	CHML
cg03795776_LINC01639	-0.426578514	0.000367338	0.00063867	LINC01639
cg09375488_EFNA5	-0.37493383	0.00036734	0.000638672	EFNA5
cg08439705_RNU6-499P	0.342427529	0.000367343	0.000638674	RNU6-499P
cg18668020_KIAA1671-AS1	-0.439337395	0.000367345	0.000638677	KIAA1671-AS1
cg07190763_PIBF1	0.359420836	0.000367349	0.000638681	PIBF1
cg13027965_POM121	-0.334886622	0.000367353	0.000638683	POM121
cg07190763_CPLANE1	0.360367243	0.000367353	0.000638683	CPLANE1
cg03961340_PCDHGC3	-0.327940096	0.00036736	0.000638695	PCDHGC3
cg12877532_CIAPIN1	-0.309312879	0.00036737	0.00063871	CIAPIN1
cg19192101_TUBG1P	0.333385733	0.000367373	0.000638712	TUBG1P
cg17516247_PNMT	0.376412248	0.000367377	0.000638716	PNMT
cg04751533_HES7	-0.310870589	0.000367381	0.000638722	HES7
cg02463727_UPK3B	0.394364726	0.000367382	0.000638722	UPK3B
cg07048094_KLHL30	-0.32164131	0.000367388	0.00063873	KLHL30
cg23238869_CCR8	-0.333613807	0.00036739	0.000638732	CCR8
cg02804895_RNU6-269P	-0.312902227	0.000367397	0.000638741	RNU6-269P
cg09684998_ENTPD2	-0.31704783	0.000367399	0.000638743	ENTPD2
cg14098470_CT70	-0.329551821	0.000367401	0.000638745	CT70
cg02579706_OR2A15P	0.342606995	0.000367408	0.000638753	OR2A15P
cg15257596_RNU6-289P	-0.448655334	0.000367408	0.000638753	RNU6-289P
cg03773226_TMEM8B	0.3356521	0.000367425	0.000638778	TMEM8B
cg18701685_SPRR2C	0.305121266	0.000367426	0.000638778	SPRR2C
cg20381404_RNU6-571P	0.308267052	0.000367428	0.000638778	RNU6-571P
cg25655084_KATNBL1	-0.363211328	0.000367429	0.000638778	KATNBL1
cg23111342_LINC02088	0.324613918	0.000367429	0.000638778	LINC02088
cg09227800_UBE2R2	-0.337953862	0.000367434	0.000638785	UBE2R2
cg24656207_RPL5P32	-0.324501636	0.000367436	0.000638786	RPL5P32
cg27245817_SLC35B4	-0.342300936	0.000367437	0.000638786	SLC35B4
cg02488517_CCER1	-0.309434482	0.000367439	0.000638787	CCER1
cg11689493_CLDN19	-0.405608506	0.000367443	0.000638789	CLDN19
cg11376872_KLHL40	-0.316026094	0.000367443	0.000638789	KLHL40
cg12474980_C1QB	-0.350309397	0.000367444	0.000638789	C1QB
cg14526732_C1orf220	0.31294528	0.000367446	0.00063879	C1orf220
cg16992039_KRTAP1-5	-0.38838394	0.000367447	0.00063879	KRTAP1-5
cg12336269_RNU6-729P	0.320166877	0.00036745	0.000638793	RNU6-729P
cg04498418_WNT3A	-0.453862057	0.000367451	0.000638793	WNT3A
cg17388638_NR1I2	-0.322319637	0.000367453	0.000638794	NR1I2
cg13605646_ZNF552	0.369566323	0.000367455	0.000638796	ZNF552
cg13897388_SLK	-0.357428284	0.000367459	0.000638797	SLK
cg19586889_ARRDC1	0.342401897	0.000367459	0.000638797	ARRDC1
cg07588569_HSD11B2	0.359284972	0.000367461	0.000638797	HSD11B2
cg10973146_TNK2-AS1	-0.366781095	0.000367461	0.000638797	TNK2-AS1
cg14122110_PDZRN3	-0.311701954	0.000367462	0.000638797	PDZRN3
cg21890303_PGPEP1L	-0.336758621	0.000367463	0.000638797	PGPEP1L
cg05541722_IGFL4	-0.33366161	0.000367475	0.000638815	IGFL4
cg19651706_CDK11A	0.362898808	0.000367477	0.000638817	CDK11A
cg03197961_KRTAP4-6	-0.361388544	0.000367478	0.000638817	KRTAP4-6
cg00199007_LINC01277	0.32570516	0.000367482	0.000638822	LINC01277
cg18626958_RUBCNL	-0.30066224	0.000367492	0.000638835	RUBCNL
cg05266796_XCR1	0.447861271	0.000367492	0.000638835	XCR1
cg18185391_TMPRSS11B	-0.322784126	0.000367494	0.000638836	TMPRSS11B
cg27200714_PTPRS	0.433213386	0.000367499	0.000638842	PTPRS
cg11911060_PGS1	-0.364610031	0.00036751	0.00063886	PGS1
cg13157799_RNU6-1138P	0.365457778	0.000367521	0.000638876	RNU6-1138P
cg03318695_PDGFRL	-0.44541575	0.000367522	0.000638876	PDGFRL
cg09684998_REXO1	-0.335981268	0.000367526	0.000638876	REXO1
cg04510815_CNDP1	-0.344159857	0.000367526	0.000638876	CNDP1
cg05784996_PKDREJ	0.405936795	0.000367528	0.000638876	PKDREJ
cg26329715_NAA80	-0.320139039	0.000367528	0.000638876	NAA80
cg05295494_LINC01972	0.341675916	0.000367529	0.000638876	LINC01972
cg15612945_GAPDHP57	-0.319988919	0.000367529	0.000638876	GAPDHP57
cg07611351_OR13C1P	0.343902356	0.000367535	0.000638884	OR13C1P
cg00318756_PPP1R13L	-0.333165183	0.00036754	0.000638891	PPP1R13L
cg13168499_MTND6P14	-0.31834119	0.000367543	0.000638892	MTND6P14
cg17096067_SCP2D1-AS1	-0.368314804	0.000367543	0.000638892	SCP2D1-AS1
cg04972856_NOS2	0.479167241	0.000367545	0.000638892	NOS2
cg13519900_GUCA2A	-0.397058655	0.000367546	0.000638892	GUCA2A
cg17792994_TGFBR1	-0.372548365	0.000367547	0.000638892	TGFBR1
cg10723869_ADSL	-0.325944747	0.000367548	0.000638892	ADSL
cg13897388_PPTC7	-0.364560973	0.000367559	0.00063891	PPTC7
cg14339668_KCNA6	-0.310172973	0.000367568	0.000638922	KCNA6
cg01844045_GRIN2C	-0.33805937	0.000367572	0.000638927	GRIN2C
cg01762663_RNU6-910P	-0.328400556	0.000367574	0.000638929	RNU6-910P
cg08229224_LSM11	-0.369715355	0.000367576	0.000638929	LSM11
cg07190763_ID3	-0.35119946	0.000367582	0.000638937	ID3
cg00557704_CYP2F2P	-0.31910031	0.000367582	0.000638937	CYP2F2P
cg14056656_MIR1301	-0.320457034	0.000367583	0.000638937	MIR1301
cg13798109_RNF212	-0.320320729	0.000367588	0.000638942	RNF212
cg17351974_PIN1P1	0.415765975	0.000367596	0.000638953	PIN1P1
cg14635573_TBC1D3P6	0.331709136	0.000367596	0.000638953	TBC1D3P6
cg19477551_FABP5P2	0.352897244	0.000367598	0.000638953	FABP5P2
cg08424446_HMGN2P10	0.35145082	0.000367599	0.000638953	HMGN2P10
cg10905987_EP400	-0.376211042	0.000367601	0.000638953	EP400
cg26612252_NANOGP11	0.346778593	0.000367601	0.000638953	NANOGP11
cg02363010_ZNF341-AS1	-0.33009256	0.000367603	0.000638954	ZNF341-AS1
cg24360513_PAQR9	0.328421994	0.000367605	0.000638956	PAQR9
cg10787600_FDX1P2	-0.317580729	0.000367615	0.000638969	FDX1P2
cg24049621_RPS29P5	-0.448596243	0.000367616	0.000638969	RPS29P5
cg12852285_RAB26	0.378200406	0.000367617	0.000638969	RAB26
cg02234216_PLCD3	-0.362170485	0.00036762	0.000638973	PLCD3
cg27459981_PSMC6	0.354850864	0.000367624	0.000638978	PSMC6
cg27459981_SRSF6	0.352896482	0.000367627	0.000638978	SRSF6
cg19513321_F2	-0.355706964	0.000367628	0.000638978	F2
cg20540806_TRIM62	0.305505779	0.00036763	0.000638978	TRIM62
cg14473837_PRR12	-0.324111295	0.00036763	0.000638978	PRR12
cg20369775_C20orf96	0.357687443	0.000367631	0.000638978	C20orf96
cg22168087_DENND1A	0.318407131	0.000367632	0.000638978	DENND1A
cg15296799_LMF2	-0.351813863	0.000367638	0.000638987	LMF2
cg15940161_WBP1P1	0.393304601	0.000367639	0.000638987	WBP1P1
cg10723869_PRKAR2A	-0.330758486	0.000367644	0.000638993	PRKAR2A
cg13706899_MIR644A	-0.321242258	0.000367658	0.000639014	MIR644A
cg17830140_TNFSF10	-0.315130353	0.000367659	0.000639014	TNFSF10
cg22229231_H3-3B	-0.346309962	0.000367659	0.000639014	H3-3B
cg15296799_FAM240C	-0.340642475	0.000367663	0.000639018	FAM240C
cg12424965_MIR183	-0.318440797	0.000367664	0.000639018	MIR183
cg07123865_LARS2	-0.336690236	0.000367668	0.000639019	LARS2
cg11868136_MAT2A	-0.343969006	0.00036767	0.000639019	MAT2A
cg10288502_SCN1B	-0.317621333	0.000367671	0.000639019	SCN1B
cg14836984_MTND5P17	-0.408965953	0.000367671	0.000639019	MTND5P17
cg04509100_RNU2-36P	-0.315515454	0.000367672	0.000639019	RNU2-36P
cg20033591_PSORS1C2	-0.313776645	0.000367672	0.000639019	PSORS1C2
cg24171294_VPS25	-0.334315581	0.000367674	0.000639019	VPS25
cg10723869_IFT80	-0.330306297	0.000367674	0.000639019	IFT80
cg14368276_TMEM14DP	0.322833193	0.000367689	0.000639041	TMEM14DP
cg22274117_LINC02789	0.331991199	0.000367695	0.000639048	LINC02789
cg18320766_TRIM16L	-0.32742998	0.000367695	0.000639048	TRIM16L
cg15406420_RPL5P32	-0.368213545	0.0003677	0.000639053	RPL5P32
cg23023914_KATNBL1	-0.464130822	0.0003677	0.000639053	KATNBL1
cg00373120_LACRT	-0.358158883	0.000367703	0.000639055	LACRT
cg12852285_GXYLT1P2	-0.378508861	0.000367705	0.000639056	GXYLT1P2
cg03752932_HHATL	-0.376569752	0.000367706	0.000639056	HHATL
cg10797095_TMEM240	-0.323488841	0.000367709	0.000639059	TMEM240
cg12481610_TFAP2B	-0.315250868	0.000367715	0.000639068	TFAP2B
cg01935840_MTND5P29	0.454181547	0.000367719	0.000639072	MTND5P29
cg13646034_HSD17B7P2	-0.313374144	0.000367721	0.000639075	HSD17B7P2
cg17372378_RNU6-1297P	-0.389282239	0.000367726	0.000639077	RNU6-1297P
cg05874519_LINC01920	-0.326885276	0.000367726	0.000639077	LINC01920
cg15542496_TRGJP2	-0.323746525	0.000367726	0.000639077	TRGJP2
cg11687389_HASPIN	-0.308104676	0.00036773	0.000639077	HASPIN
cg23029363_KARS1P1	-0.336425279	0.000367732	0.000639077	KARS1P1
cg19299096_SNORD115-44	-0.315285302	0.000367733	0.000639077	SNORD115-44
cg06635371_SLCO1B7	0.338628085	0.000367735	0.000639077	SLCO1B7
cg06669036_RNU6-15P	-0.340687173	0.000367737	0.000639077	RNU6-15P
cg04751533_PRIMA1	-0.312204145	0.000367737	0.000639077	PRIMA1
cg05298628_ACTBP12	0.394119432	0.000367739	0.000639077	ACTBP12
cg05298628_MTND5P18	0.394119432	0.000367739	0.000639077	MTND5P18
cg05298628_RN7SL868P	0.394119432	0.000367739	0.000639077	RN7SL868P
cg05298628_MTND1P2	0.394119432	0.000367739	0.000639077	MTND1P2
cg05298628_H3P29	0.394119432	0.000367739	0.000639077	H3P29
cg04887089_MIOX	0.41465281	0.00036774	0.000639077	MIOX
cg05735659_IL17F	0.309961291	0.000367744	0.00063908	IL17F
cg02426343_SOX11	0.299871619	0.000367745	0.00063908	SOX11
cg17121694_CYYR1-AS1	-0.321000437	0.000367747	0.00063908	CYYR1-AS1
cg13044693_HOXB2	-0.407826594	0.000367747	0.00063908	HOXB2
cg09227800_WDFY2	-0.343678033	0.000367751	0.00063908	WDFY2
cg23468728_SNORD51	0.365068275	0.000367751	0.00063908	SNORD51
cg05186161_LEPROTL1	0.370463331	0.000367751	0.00063908	LEPROTL1
cg06503715_ACRV1	-0.334255042	0.000367752	0.00063908	ACRV1
cg19687532_CHST12	-0.319173646	0.000367755	0.000639081	CHST12
cg02196189_TMEM183AP1	-0.328893726	0.000367757	0.000639081	TMEM183AP1
cg06602454_CDH24	-0.327077289	0.000367758	0.000639081	CDH24
cg08919180_ADH1A	0.492658987	0.000367758	0.000639081	ADH1A
cg24243314_LINC02549	0.303189915	0.000367759	0.000639081	LINC02549
cg27459981_DIMT1	0.353032237	0.000367762	0.000639084	DIMT1
cg02355304_CELSR2	-0.337297894	0.000367775	0.000639104	CELSR2
cg15063726_FGFR3P6	-0.323728118	0.000367776	0.000639104	FGFR3P6
cg05005536_GATA3-AS1	0.354815479	0.000367777	0.000639104	GATA3-AS1
cg07123865_GCSIR	-0.340000209	0.000367778	0.000639104	GCSIR
cg05070626_GPR158-AS1	0.368134968	0.000367782	0.000639109	GPR158-AS1
cg12870253_MT1P3	-0.378266416	0.000367783	0.000639109	MT1P3
cg00384264_TRAJ40	-0.340391239	0.000367794	0.000639125	TRAJ40
cg19787076_EPB41L4A	-0.325794969	0.0003678	0.000639134	EPB41L4A
cg10411339_KRTAP2-3	0.44156202	0.000367804	0.000639139	KRTAP2-3
cg02158095_KRT8P36	-0.332055571	0.000367807	0.000639141	KRT8P36
cg18339359_LHX9	-0.324994828	0.000367808	0.000639141	LHX9
cg25713657_WASH4P	-0.375328713	0.00036781	0.000639143	WASH4P
cg18014437_CASP6	0.309239251	0.000367812	0.000639145	CASP6
cg03113878_ADGB	0.308299284	0.000367818	0.000639153	ADGB
cg17372378_LPAR6	-0.390344292	0.00036782	0.000639154	LPAR6
cg12186981_ZNF556	-0.313540162	0.000367823	0.000639156	ZNF556
cg27297376_RNU6-746P	-0.341776547	0.000367826	0.000639159	RNU6-746P
cg27434890_FBRSL1	-0.319431618	0.000367829	0.000639163	FBRSL1
cg11002721_MIR106B	-0.368869683	0.000367835	0.00063917	MIR106B
cg03593057_CGB3	0.306191282	0.000367839	0.00063917	CGB3
cg07784793_RNVU1-1	-0.350671328	0.00036784	0.00063917	RNVU1-1
cg13885150_KRT18P19	-0.395682325	0.00036784	0.00063917	KRT18P19
cg05959459_PFN1P3	-0.437019901	0.000367841	0.00063917	PFN1P3
cg24267358_SUFU	0.389382571	0.000367842	0.00063917	SUFU
cg06228183_GUCY2EP	0.486714503	0.000367843	0.00063917	GUCY2EP
cg20112827_CTIF	-0.327314889	0.000367844	0.00063917	CTIF
cg12740725_RNU1-65P	-0.342473048	0.000367844	0.00063917	RNU1-65P
cg14787030_RANBP10	-0.46142952	0.000367847	0.000639171	RANBP10
cg19822890_CD96	-0.309307876	0.000367847	0.000639171	CD96
cg11091734_KRT18P65	-0.313911058	0.000367851	0.000639175	KRT18P65
cg16138690_SKI	-0.332689045	0.000367855	0.000639181	SKI
cg17030243_PSCA	-0.329617391	0.000367863	0.000639181	PSCA
cg25121292_MTND6P18	-0.363653159	0.000367866	0.000639181	MTND6P18
cg04056946_MTND1P27	-0.337436647	0.000367867	0.000639181	MTND1P27
cg04056946_RPL30P16	-0.337436647	0.000367867	0.000639181	RPL30P16
cg04056946_OR5BE1P	-0.337436647	0.000367867	0.000639181	OR5BE1P
cg04056946_ZSWIM5P1	-0.337436647	0.000367867	0.000639181	ZSWIM5P1
cg14182120_LAMA5-AS1	-0.394324757	0.000367867	0.000639181	LAMA5-AS1
cg18958077_ABCC9	0.355412556	0.000367867	0.000639181	ABCC9
cg22843488_IGKV6-21	-0.321850694	0.000367867	0.000639181	IGKV6-21
cg18495484_LINC01945	-0.334176701	0.00036787	0.000639184	LINC01945
cg18100127_SNORD115-17	-0.32382138	0.000367876	0.000639192	SNORD115-17
cg01824284_TOMM22P3	-0.309616693	0.000367877	0.000639192	TOMM22P3
cg17753661_USP17L12	-0.354566216	0.000367879	0.000639192	USP17L12
cg04299170_BICD2	0.32275312	0.000367883	0.000639197	BICD2
cg16918558_NECTIN1	-0.309796818	0.000367884	0.000639197	NECTIN1
cg20257553_CSTA	-0.346069172	0.000367885	0.000639197	CSTA
cg19632822_KCNAB1-AS2	-0.396961821	0.000367892	0.000639206	KCNAB1-AS2
cg02357623_CCDC9B	-0.398426739	0.000367893	0.000639206	CCDC9B
cg02351219_MLXIP	-0.326267252	0.000367898	0.000639206	MLXIP
cg19757526_ALPK2	-0.393409255	0.000367898	0.000639206	ALPK2
cg12877532_GALNT13	-0.311059251	0.000367898	0.000639206	GALNT13
cg04510815_TMEM78	-0.345657646	0.000367899	0.000639206	TMEM78
cg16423567_CYP21A1P	0.432153713	0.0003679	0.000639206	CYP21A1P
cg04479876_TXK	0.3587793	0.000367903	0.000639206	TXK
cg22608845_SNORA20	-0.396343392	0.000367904	0.000639206	SNORA20
cg24605553_SULT1C4	0.370365984	0.000367904	0.000639206	SULT1C4
cg00066022_RABL6	0.343140374	0.000367905	0.000639206	RABL6
cg17409593_RAPGEF5	0.415278963	0.000367906	0.000639206	RAPGEF5
cg06103928_RPL30P5	-0.341459744	0.000367906	0.000639206	RPL30P5
cg07243941_MIR148B	0.310399796	0.000367907	0.000639206	MIR148B
cg04876978_MTFR2P2	0.395614893	0.000367917	0.00063922	MTFR2P2
cg11541881_LINC00970	-0.320113469	0.000367917	0.00063922	LINC00970
cg23475480_BOC	-0.309087387	0.00036792	0.000639222	BOC
cg04456235_AHDC1	0.368641155	0.000367928	0.00063923	AHDC1
cg15068552_IFNA17	-0.309192407	0.00036793	0.00063923	IFNA17
cg05186161_ECD	0.368542204	0.00036793	0.00063923	ECD
cg06176987_MIR1289-2	-0.306720131	0.000367932	0.00063923	MIR1289-2
cg19843051_NCAPD2P1	0.359056734	0.000367934	0.00063923	NCAPD2P1
cg08073629_PPIB	-0.357625873	0.000367934	0.00063923	PPIB
cg10723869_RN7SKP118	-0.329788709	0.000367936	0.00063923	RN7SKP118
cg16918558_SRRM3	-0.30707369	0.000367939	0.00063923	SRRM3
cg21626255_EHHADH-AS1	0.424128253	0.000367939	0.00063923	EHHADH-AS1
cg21626255_NPVF	0.424128253	0.000367939	0.00063923	NPVF
cg21626255_RN7SL50P	0.424128253	0.000367939	0.00063923	RN7SL50P
cg20260904_HMGN2P36	-0.324604137	0.000367939	0.00063923	HMGN2P36
cg12914151_RNU4-40P	-0.351039907	0.000367946	0.00063924	RNU4-40P
cg01128039_MAPK8IP2	0.313943299	0.000367952	0.000639247	MAPK8IP2
cg27459981_NMNAT1	0.36031093	0.000367954	0.000639247	NMNAT1
cg05522180_FBXO36-IT1	-0.314428167	0.000367955	0.000639247	FBXO36-IT1
cg07855471_ASGR2	-0.444923216	0.000367957	0.000639247	ASGR2
cg07900617_HOXD1	-0.369582957	0.000367958	0.000639247	HOXD1
cg14873300_OTOS	-0.374355804	0.000367958	0.000639247	OTOS
cg03799335_NR2F1	-0.342251104	0.000367959	0.000639247	NR2F1
cg09676554_CROCCP3	-0.33442421	0.000367961	0.000639248	CROCCP3
cg05186161_NEDD1	0.370780982	0.000367972	0.00063926	NEDD1
cg16626067_GKN1	0.433372244	0.000367973	0.00063926	GKN1
cg22997974_OTOP2	-0.32469626	0.000367974	0.00063926	OTOP2
cg27459981_ATXN10	0.356251525	0.000367974	0.00063926	ATXN10
cg01507342_CRTC1	0.391541542	0.000367975	0.00063926	CRTC1
cg22227401_PYGB	-0.322465586	0.000367975	0.00063926	PYGB
cg24264239_RNU4-21P	-0.325392341	0.000367976	0.00063926	RNU4-21P
cg20925726_TRAV8-7	0.420983653	0.00036798	0.000639262	TRAV8-7
cg06338987_PTMAP6	-0.313171219	0.000367981	0.000639262	PTMAP6
cg17781418_KCNK17	-0.307238525	0.000367981	0.000639262	KCNK17
cg14995921_THBS4	-0.350103043	0.000367983	0.000639265	THBS4
cg09375488_RPL36AP13	-0.385544741	0.000367987	0.000639269	RPL36AP13
cg15066991_LINC02331	-0.341197674	0.00036799	0.00063927	LINC02331
cg06602454_HTR6	-0.326938334	0.000367992	0.00063927	HTR6
cg13376960_KRT79	-0.330466665	0.000367993	0.00063927	KRT79
cg04858096_ADGRG1	-0.342577789	0.000367994	0.00063927	ADGRG1
cg22231244_LINC00400	-0.482750476	0.000367995	0.00063927	LINC00400
cg03966322_SNORD116-10	0.318781436	0.000367995	0.00063927	SNORD116-10
cg12089094_MYH8	-0.325511539	0.000367996	0.00063927	MYH8
cg18819399_CABYRP1	-0.437041837	0.000367998	0.000639272	CABYRP1
cg11803838_RN7SL646P	0.314389638	0.000368001	0.000639274	RN7SL646P
cg12877532_SPAG9	-0.317367533	0.000368004	0.000639277	SPAG9
cg23668222_LINC02037	-0.349949222	0.000368007	0.00063928	LINC02037
cg16999170_ZIK1	-0.391789505	0.000368015	0.000639291	ZIK1
cg24312321_LINC02850	-0.412102711	0.000368016	0.000639291	LINC02850
cg21546742_CXCR5	-0.319320698	0.000368021	0.000639299	CXCR5
cg23247274_SND1	-0.321161902	0.000368024	0.000639301	SND1
cg25588120_ZNF561	-0.312077906	0.00036803	0.000639308	ZNF561
cg25655084_PLEKHG7	-0.359694226	0.00036803	0.000639308	PLEKHG7
cg15712577_CD247	-0.300714252	0.000368032	0.000639309	CD247
cg24120297_PPP2R5CP	-0.361161551	0.000368036	0.000639314	PPP2R5CP
cg27333297_MIR4500HG	-0.377382321	0.000368041	0.000639321	MIR4500HG
cg20100002_SOX1-OT	-0.314697934	0.000368047	0.000639327	SOX1-OT
cg11382963_CLSTN1	-0.353482032	0.000368047	0.000639327	CLSTN1
cg08497487_HYAL6P	-0.362985335	0.000368058	0.000639344	HYAL6P
cg00448895_LINC00114	0.316970417	0.000368067	0.000639357	LINC00114
cg25452068_CNN3-DT	-0.423173562	0.000368069	0.000639358	CNN3-DT
cg10728716_OR51A9P	-0.344766456	0.000368072	0.000639358	OR51A9P
cg06338987_RN7SL864P	-0.324535574	0.000368073	0.000639358	RN7SL864P
cg24118983_FGF2	-0.323567561	0.000368073	0.000639358	FGF2
cg04940822_ST3GAL5-AS1	0.378537055	0.000368075	0.00063936	ST3GAL5-AS1
cg04478428_COMTD1	-0.318690711	0.000368076	0.00063936	COMTD1
cg00032637_TRGV11	-0.351104819	0.000368079	0.000639364	TRGV11
cg16061460_SCUBE1-AS2	-0.31115857	0.000368082	0.000639367	SCUBE1-AS2
cg25855415_CELSR2	0.350885949	0.000368087	0.00063937	CELSR2
cg22626897_EMC3-AS1	-0.307485246	0.000368089	0.00063937	EMC3-AS1
cg14981546_RNU1-27P	0.311657431	0.000368089	0.00063937	RNU1-27P
cg09152224_IFNA17	-0.313013097	0.00036809	0.00063937	IFNA17
cg24604214_RNU4-68P	-0.371128559	0.000368091	0.00063937	RNU4-68P
cg03591123_USP12-AS1	-0.322121708	0.000368093	0.00063937	USP12-AS1
cg20568108_CHORDC1P1	-0.32543794	0.000368093	0.00063937	CHORDC1P1
cg11950994_TRIM29	-0.3838545	0.000368099	0.000639379	TRIM29
cg19793303_SLC28A2	-0.32962953	0.000368102	0.00063938	SLC28A2
cg15452182_SPINT1	-0.321106861	0.000368102	0.00063938	SPINT1
cg08353078_RNF212	-0.40230288	0.000368104	0.000639381	RNF212
cg03892117_MUC21	-0.313848032	0.000368106	0.000639381	MUC21
cg04464523_POM121L2	-0.349343198	0.000368106	0.000639381	POM121L2
cg04810915_MIR642A	-0.308321575	0.000368109	0.000639384	MIR642A
cg20211056_SLX1B	-0.382388615	0.000368113	0.000639388	SLX1B
cg09227800_RPL26P19	-0.344480048	0.000368114	0.000639388	RPL26P19
cg12877532_STIM2	-0.320913295	0.000368117	0.000639391	STIM2
cg00589617_GSN	-0.417978094	0.000368118	0.000639392	GSN
cg08515884_EMX2	-0.308479825	0.000368123	0.000639397	EMX2
cg14417873_CD36	-0.322732044	0.000368124	0.000639397	CD36
cg07499288_ARAFP1	0.316812742	0.000368126	0.000639398	ARAFP1
cg12552823_H3-3B	-0.372946902	0.00036813	0.000639404	H3-3B
cg13370086_LINC01839	-0.311353712	0.000368135	0.000639409	LINC01839
cg10215110_RNA5SP104	0.320993222	0.000368136	0.000639409	RNA5SP104
cg16542345_SEZ6L	-0.328049721	0.000368142	0.000639418	SEZ6L
cg09408629_SKI	0.372620401	0.000368149	0.000639427	SKI
cg16231923_BOC	0.358925651	0.000368156	0.000639438	BOC
cg00066022_MVP	0.342677525	0.00036816	0.000639442	MVP
cg10723869_FAM221B	-0.330026038	0.000368163	0.000639445	FAM221B
cg03151640_TBC1D28	0.438402151	0.000368173	0.00063946	TBC1D28
cg21477985_HMGN2P19	0.319305575	0.000368176	0.00063946	HMGN2P19
cg00066022_CCDC12	0.337730004	0.000368177	0.00063946	CCDC12
cg16707092_RPL17-C18orf32	-0.399802629	0.000368178	0.00063946	RPL17-C18orf32
cg21820712_FAM240C	-0.315615303	0.000368178	0.00063946	FAM240C
cg15251010_TXNP6	-0.371633477	0.000368178	0.00063946	TXNP6
cg12557626_IGHD6-6	-0.336784117	0.000368183	0.000639465	IGHD6-6
cg10095247_GPX2	-0.305013855	0.000368187	0.00063947	GPX2
cg01708411_RANP8	0.312278347	0.000368189	0.000639472	RANP8
cg26296941_LINC02031	0.385446482	0.000368202	0.000639493	LINC02031
cg15296799_ZNF598	-0.351425983	0.000368205	0.000639495	ZNF598
cg19408449_CCN6	-0.33690449	0.000368211	0.000639503	CCN6
cg18584012_C9orf85	-0.445339838	0.000368212	0.000639503	C9orf85
cg27483382_IGF1R	-0.339256522	0.000368215	0.000639506	IGF1R
cg08782435_TRIM65	-0.318847494	0.000368217	0.000639508	TRIM65
cg15542496_FFAR1	-0.320196506	0.000368231	0.00063953	FFAR1
cg12427264_SLC12A7	0.363129613	0.000368233	0.000639531	SLC12A7
cg25699417_MAS1	-0.349088161	0.000368237	0.000639537	MAS1
cg09855983_ADRA2C	-0.329171913	0.00036824	0.000639539	ADRA2C
cg26612252_HMGN2P24	0.358144435	0.000368242	0.000639541	HMGN2P24
cg13989982_KCNK17	-0.335539359	0.000368244	0.000639543	KCNK17
cg26229895_IL9RP1	-0.326791742	0.000368249	0.000639549	IL9RP1
cg14703553_SLC16A14	-0.35263319	0.000368251	0.00063955	SLC16A14
cg03044157_PPP6R2P1	-0.377311098	0.000368252	0.00063955	PPP6R2P1
cg10032131_OR7E116P	0.312328226	0.000368253	0.00063955	OR7E116P
cg18474443_PROK2	-0.330464103	0.000368256	0.000639552	PROK2
cg05292018_LINC01471	-0.316676677	0.000368257	0.000639552	LINC01471
cg15411736_RN7SKP214	-0.313159064	0.000368259	0.000639553	RN7SKP214
cg25855415_RILP	0.358912259	0.000368266	0.000639562	RILP
cg06054715_IGHD1-14	-0.332903168	0.000368267	0.000639562	IGHD1-14
cg25937438_NUTM2B	-0.331966401	0.00036827	0.000639565	NUTM2B
cg06803201_JCHAIN	0.327141714	0.00036827	0.000639565	JCHAIN
cg07868339_RNU7-120P	-0.314254569	0.000368275	0.000639571	RNU7-120P
cg20176706_SMOC1	0.328454256	0.000368277	0.000639571	SMOC1
cg27459981_TRAPPC11	0.354969026	0.000368283	0.000639576	TRAPPC11
cg10723869_LINC01649	-0.327221698	0.000368284	0.000639576	LINC01649
cg13469425_RNU6-1193P	-0.334232266	0.000368284	0.000639576	RNU6-1193P
cg24337786_DPY19L1P1	0.369478153	0.000368285	0.000639576	DPY19L1P1
cg11054680_PRSS3P4	0.441685444	0.000368285	0.000639576	PRSS3P4
cg07814260_TRERNA1	0.348185178	0.000368289	0.00063958	TRERNA1
cg20644084_RNU6-82P	-0.419922428	0.000368291	0.000639582	RNU6-82P
cg09764150_SLC45A1	0.498266774	0.000368293	0.000639582	SLC45A1
cg19586889_CAPN1	0.341099131	0.000368295	0.000639583	CAPN1
cg25983677_GPR160P1	0.303162282	0.000368297	0.000639586	GPR160P1
cg04465052_B3GNT6	-0.321110081	0.000368298	0.000639586	B3GNT6
cg19500098_CAND2	0.347226169	0.000368302	0.00063959	CAND2
cg03773226_RN7SKP228	0.346186129	0.000368306	0.000639592	RN7SKP228
cg19773385_CACNG4	-0.373015008	0.000368309	0.000639592	CACNG4
cg11390628_MCEMP1	-0.357800258	0.000368309	0.000639592	MCEMP1
cg08121165_RPRM	-0.335413371	0.00036831	0.000639592	RPRM
cg17323715_SLC38A4	-0.331653897	0.000368311	0.000639592	SLC38A4
cg25855415_ATP5F1D	0.360556316	0.000368312	0.000639592	ATP5F1D
cg04421271_DEFB1	-0.390932657	0.000368318	0.000639598	DEFB1
cg01521225_IGHV3-66	-0.317127746	0.000368319	0.000639598	IGHV3-66
cg10723869_PIGBOS1	-0.330321253	0.000368321	0.000639598	PIGBOS1
cg03044157_ALKBH3	0.377213201	0.000368322	0.000639598	ALKBH3
cg26393275_WNT7B	-0.324226838	0.000368322	0.000639598	WNT7B
cg11157765_ANKRD26P3	-0.296984501	0.000368323	0.000639598	ANKRD26P3
cg10054332_TBKBP1	-0.327923399	0.000368324	0.000639599	TBKBP1
cg05758100_REXO1L1P	-0.364996198	0.000368331	0.000639608	REXO1L1P
cg27619481_NAT8L	-0.319708833	0.000368338	0.000639618	NAT8L
cg27317493_RPL34P33	0.335096089	0.000368341	0.000639621	RPL34P33
cg05001330_TMEM91	-0.389890143	0.000368342	0.000639621	TMEM91
cg08742879_RN7SL273P	0.402505156	0.000368346	0.000639623	RN7SL273P
cg12485181_FGF3	-0.321807521	0.000368347	0.000639623	FGF3
cg18359338_GRID2IP	-0.365160989	0.00036835	0.000639623	GRID2IP
cg03098826_MTATP8P1	-0.319451247	0.000368351	0.000639623	MTATP8P1
cg17009510_PROM2	-0.308013482	0.000368351	0.000639623	PROM2
cg16037947_MTND5P29	0.365001904	0.000368353	0.000639623	MTND5P29
cg10318621_RBBP8NL	-0.36936044	0.000368354	0.000639623	RBBP8NL
cg00700039_NPSR1	0.352322979	0.000368355	0.000639623	NPSR1
cg20338089_TBC1D13	-0.326586595	0.000368356	0.000639623	TBC1D13
cg00758297_RNA5SP435	0.360366713	0.000368356	0.000639623	RNA5SP435
cg17431460_ZNF362	-0.321761937	0.000368356	0.000639623	ZNF362
cg13628022_PKD1	0.38729406	0.000368362	0.00063963	PKD1
cg08044704_RTN2	-0.399223005	0.000368363	0.000639631	RTN2
cg17323715_CISD1P1	-0.31770172	0.000368365	0.000639631	CISD1P1
cg24270367_LINC02869	-0.328665071	0.000368382	0.000639659	LINC02869
cg14368276_NECTIN4	-0.305252958	0.000368383	0.000639659	NECTIN4
cg06449486_CNIH3-AS1	0.338600497	0.000368385	0.000639661	CNIH3-AS1
cg15001930_MIR26A2	-0.337047508	0.000368392	0.00063967	MIR26A2
cg20106792_ZNF575	0.403450816	0.000368395	0.000639672	ZNF575
cg00666820_TMEM14DP	0.325642332	0.000368396	0.000639672	TMEM14DP
cg12089094_TPT1P2	-0.332689414	0.000368397	0.000639672	TPT1P2
cg00441434_ZNF402P	0.418788912	0.000368401	0.000639678	ZNF402P
cg07499288_MAPRE1P3	0.314491231	0.000368403	0.00063968	MAPRE1P3
cg27036347_RN7SL634P	-0.366378742	0.000368406	0.000639682	RN7SL634P
cg26662682_FCER1G	-0.336958109	0.000368407	0.000639682	FCER1G
cg10959048_OR2B2	-0.312005469	0.000368416	0.000639693	OR2B2
cg18811157_MLC1	-0.307824541	0.000368416	0.000639693	MLC1
cg21003420_FAM43A	-0.336880251	0.000368418	0.000639693	FAM43A
cg04536829_PDZRN3-AS1	0.467427772	0.000368419	0.000639693	PDZRN3-AS1
cg12227626_LIF-AS1	-0.310502362	0.00036842	0.000639693	LIF-AS1
cg17714861_PLXND1	-0.321979161	0.000368424	0.000639698	PLXND1
cg09926027_HMGB1P5	-0.438806226	0.000368438	0.00063972	HMGB1P5
cg16203592_AQP12B	-0.326706901	0.000368439	0.00063972	AQP12B
cg16582255_NDNF	-0.362155321	0.000368443	0.000639725	NDNF
cg03545077_FAM242D	-0.330170766	0.000368447	0.000639729	FAM242D
cg16886051_PIN1P1	-0.332213554	0.000368449	0.000639731	PIN1P1
cg00073565_VWFP1	-0.320865411	0.000368456	0.000639741	VWFP1
cg08398005_ATP13A5	0.357988276	0.000368461	0.000639748	ATP13A5
cg24171294_TOP3A	-0.332343198	0.000368463	0.000639749	TOP3A
cg06282009_PLEKHA4	-0.335524507	0.000368465	0.000639749	PLEKHA4
cg10840389_OR1A2	0.312070912	0.000368466	0.000639749	OR1A2
cg17714861_GNA15	-0.325462763	0.000368467	0.000639749	GNA15
cg22661701_LINC01981	-0.322039257	0.000368472	0.000639756	LINC01981
cg00666820_ASCC2	-0.325358712	0.000368474	0.000639756	ASCC2
cg13468961_PSCA	-0.330973855	0.000368475	0.000639756	PSCA
cg14007128_CISH	-0.336726637	0.000368476	0.000639756	CISH
cg05813498_LINC02096	-0.319579661	0.000368477	0.000639757	LINC02096
cg09483607_OR5P4P	-0.313305548	0.00036848	0.000639759	OR5P4P
cg07173972_MMEL1	-0.306428254	0.000368493	0.000639781	MMEL1
cg15066991_OR7E31P	-0.331268833	0.0003685	0.00063979	OR7E31P
cg06005197_RHOD	-0.36455766	0.000368506	0.000639796	RHOD
cg04498418_CRTC2	-0.477712106	0.000368506	0.000639796	CRTC2
cg15910024_TAGLN3	-0.328175718	0.000368511	0.000639803	TAGLN3
cg13229245_ACER2	0.306163094	0.00036852	0.000639816	ACER2
cg15029183_RN7SL392P	-0.326970177	0.000368523	0.000639818	RN7SL392P
cg02593734_RPL14P1	-0.347859296	0.000368523	0.000639818	RPL14P1
cg00270291_AP2B1	0.316798533	0.000368525	0.000639819	AP2B1
cg26353006_SIM2	0.322281	0.000368529	0.000639824	SIM2
cg10095954_PDZRN3-AS1	0.33461347	0.000368533	0.000639827	PDZRN3-AS1
cg10095429_SLC35D3	-0.356726229	0.000368533	0.000639827	SLC35D3
cg18888655_ZNF853	-0.311774171	0.000368536	0.000639829	ZNF853
cg13360263_AKR1B10	-0.331664961	0.000368539	0.000639831	AKR1B10
cg00619628_KIF7	-0.318283246	0.000368539	0.000639831	KIF7
cg14137316_SCNN1A	-0.313639097	0.000368541	0.000639832	SCNN1A
cg19005485_BOC	-0.301524707	0.000368543	0.000639833	BOC
cg27536188_NOD1	-0.353394377	0.000368544	0.000639833	NOD1
cg26926221_LYPLA1P3	-0.43510371	0.000368546	0.000639834	LYPLA1P3
cg23328066_RNA5SP151	0.326229956	0.000368558	0.000639853	RNA5SP151
cg24996565_KCNN3	0.333910372	0.000368567	0.000639861	KCNN3
cg19761267_VWC2L	-0.344317233	0.000368569	0.000639861	VWC2L
cg11950994_TCF3	-0.403190267	0.000368569	0.000639861	TCF3
cg00909976_MIR320B2	0.310449517	0.00036857	0.000639861	MIR320B2
cg22193691_TLR10	-0.329960714	0.00036857	0.000639861	TLR10
cg27028038_NTS	-0.402265724	0.00036857	0.000639861	NTS
cg23710890_LGSN	-0.423175196	0.000368573	0.000639864	LGSN
cg13168499_RPS12P18	-0.316366199	0.000368583	0.00063987	RPS12P18
cg07499288_GAST	0.315180063	0.000368584	0.00063987	GAST
cg14683563_TLE3	-0.320724151	0.000368586	0.00063987	TLE3
cg06697407_IGLV5-45	-0.325715167	0.000368587	0.00063987	IGLV5-45
cg05541722_RPL35AP19	-0.33116179	0.000368587	0.00063987	RPL35AP19
cg14722289_REEP4	-0.316149754	0.00036859	0.00063987	REEP4
cg15577010_ACTBP12	0.309734976	0.00036859	0.00063987	ACTBP12
cg15577010_MTND5P18	0.309734976	0.00036859	0.00063987	MTND5P18
cg15577010_RN7SL868P	0.309734976	0.00036859	0.00063987	RN7SL868P
cg15577010_MTND1P2	0.309734976	0.00036859	0.00063987	MTND1P2
cg15577010_H3P29	0.309734976	0.00036859	0.00063987	H3P29
cg25938960_NELL1	-0.311902774	0.000368593	0.000639871	NELL1
cg00318756_VDR	-0.326582612	0.000368593	0.000639871	VDR
cg15976390_KCNG1	-0.314485241	0.000368596	0.000639875	KCNG1
cg09965679_NPIPA1	0.380078964	0.000368599	0.000639875	NPIPA1
cg10318621_KLRG2	-0.372452563	0.000368599	0.000639875	KLRG2
cg02399454_CASC6	-0.321879643	0.0003686	0.000639875	CASC6
cg00809398_MSLN	-0.341034209	0.000368604	0.000639878	MSLN
cg00247094_CACNG2	-0.315777825	0.000368604	0.000639878	CACNG2
cg14631896_STARP1	-0.313017574	0.000368605	0.000639878	STARP1
cg02837591_VAV2	-0.446771803	0.000368608	0.000639878	VAV2
cg07102783_CHST1	-0.326637792	0.000368608	0.000639878	CHST1
cg19982758_ANHX	-0.372282819	0.000368609	0.000639879	ANHX
cg16144306_DEFB126	-0.365722981	0.000368611	0.000639879	DEFB126
cg27245817_NANP	-0.341127397	0.000368618	0.00063989	NANP
cg02711245_MTHFD2P5	-0.309593504	0.00036862	0.000639891	MTHFD2P5
cg22162544_LINC00469	0.317556852	0.000368622	0.000639893	LINC00469
cg20568108_DNTT	-0.332988875	0.000368625	0.000639895	DNTT
cg05171452_RNU4-75P	-0.308091491	0.000368626	0.000639895	RNU4-75P
cg02355304_CLCF1	-0.341777782	0.000368627	0.000639895	CLCF1
cg14025941_SYCN	0.358753063	0.000368628	0.000639895	SYCN
cg08174789_HOXB8	-0.334359023	0.000368633	0.000639901	HOXB8
cg00587635_CISD1P1	-0.352999816	0.000368637	0.000639903	CISD1P1
cg24863484_CLEC4C	-0.388288287	0.000368638	0.000639903	CLEC4C
cg27245817_CASP6	-0.343791123	0.000368639	0.000639903	CASP6
cg19586889_MCRIP2	0.338028831	0.00036864	0.000639903	MCRIP2
cg20273656_VSIG2	-0.329796879	0.00036864	0.000639903	VSIG2
cg21655171_CCL7	-0.330708947	0.000368643	0.000639903	CCL7
cg18888655_TNS2	-0.313890636	0.000368644	0.000639903	TNS2
cg19217778_RPL35AP33	-0.33726103	0.000368644	0.000639903	RPL35AP33
cg15306546_LACRT	-0.342091902	0.000368645	0.000639903	LACRT
cg13896190_PLBD2	-0.316196353	0.000368647	0.000639904	PLBD2
cg26972832_IFNA5	-0.301370519	0.000368652	0.00063991	IFNA5
cg08554627_MEG9	0.382990491	0.000368653	0.00063991	MEG9
cg15025375_RPSAP49	-0.314898735	0.000368657	0.000639911	RPSAP49
cg24511004_TMEM79	-0.313022425	0.000368658	0.000639911	TMEM79
cg23657099_HLA-S	0.320814748	0.000368661	0.000639911	HLA-S
cg18455405_LINC02181	-0.310271122	0.000368662	0.000639911	LINC02181
cg22493686_RNU6-627P	-0.317252204	0.000368664	0.000639911	RNU6-627P
cg22493686_RNU1-76P	-0.317252204	0.000368664	0.000639911	RNU1-76P
cg22493686_LINC01626	-0.317252204	0.000368664	0.000639911	LINC01626
cg22493686_FABP12P1	-0.317252204	0.000368664	0.000639911	FABP12P1
cg22493686_DEFB128	-0.317252204	0.000368664	0.000639911	DEFB128
cg26329715_NMRAL1	-0.330687267	0.000368667	0.000639912	NMRAL1
cg12332795_NPTXR	-0.329714029	0.000368668	0.000639912	NPTXR
cg26790209_ITGA8	-0.346362032	0.000368669	0.000639913	ITGA8
cg12035532_RPL7AP14	0.355924057	0.000368672	0.000639915	RPL7AP14
cg03623045_SPATA33	-0.333927889	0.000368676	0.000639921	SPATA33
cg13262723_APOA1	-0.404755045	0.000368683	0.00063993	APOA1
cg02121773_ANTXR2	-0.401913161	0.000368687	0.000639936	ANTXR2
cg05186161_SDAD1	0.369190794	0.000368689	0.000639936	SDAD1
cg06031041_EYS	-0.375261592	0.00036869	0.000639936	EYS
cg05070626_FIS1	-0.365535699	0.000368691	0.000639936	FIS1
cg03763977_TMEM63C	0.373917927	0.000368696	0.000639942	TMEM63C
cg18094693_KRT8P28	-0.322791613	0.000368698	0.000639944	KRT8P28
cg16646597_TMEM79	-0.324089505	0.000368702	0.000639949	TMEM79
cg01824284_CC2D1B	-0.318947968	0.000368708	0.000639957	CC2D1B
cg15644305_TNFAIP8L2	-0.323904336	0.000368711	0.000639961	TNFAIP8L2
cg22924504_MIR640	-0.327600438	0.000368714	0.000639963	MIR640
cg23371584_ELMOD1	0.331921589	0.000368716	0.000639964	ELMOD1
cg07970948_EEF1A1P1	-0.345624359	0.000368717	0.000639964	EEF1A1P1
cg06621919_SLC9A9-AS1	-0.307271644	0.000368721	0.000639965	SLC9A9-AS1
cg22551578_PPP1R13L	-0.307238352	0.000368722	0.000639965	PPP1R13L
cg02096001_SCD5	0.322003101	0.000368722	0.000639965	SCD5
cg13841476_SNORA66	-0.389813744	0.000368725	0.000639965	SNORA66
cg17911428_RNF6P1	-0.331570761	0.000368725	0.000639965	RNF6P1
cg18844029_RNF208	-0.329639817	0.000368727	0.000639965	RNF208
cg21465150_CABS1	-0.305107155	0.000368728	0.000639965	CABS1
cg19264599_EIF1P2	-0.410494146	0.000368728	0.000639965	EIF1P2
cg14136582_NPM1P24	-0.423832734	0.000368729	0.000639965	NPM1P24
cg15580874_CALY	0.327877551	0.000368729	0.000639965	CALY
cg16565409_LTBP4	0.345372204	0.000368732	0.000639966	LTBP4
cg11156873_TNKS1BP1	-0.317656215	0.000368733	0.000639967	TNKS1BP1
cg00066022_RNPEPL1	0.342474018	0.00036874	0.000639977	RNPEPL1
cg12571007_GSTO2	-0.315595611	0.000368742	0.000639977	GSTO2
cg11291003_RPS18P9	-0.364478414	0.000368743	0.000639977	RPS18P9
cg16596598_RASGRF2	-0.310883245	0.000368744	0.000639977	RASGRF2
cg17030243_PCDH1	-0.344746105	0.000368751	0.000639988	PCDH1
cg01622885_RPS26P20	-0.340659142	0.000368755	0.000639992	RPS26P20
cg25588120_MRPL35	-0.30953564	0.000368758	0.000639995	MRPL35
cg25601460_ACTG1P14	-0.320263796	0.00036876	0.000639995	ACTG1P14
cg09640764_GGCTP2	-0.335340929	0.00036876	0.000639995	GGCTP2
cg02487130_LIN28A	0.343887516	0.000368765	0.000640001	LIN28A
cg25588120_ZC3H12C	-0.309228237	0.00036877	0.000640005	ZC3H12C
cg25037011_TCP10L3	0.3199933	0.000368771	0.000640005	TCP10L3
cg02262162_RN7SKP36	-0.319419081	0.000368771	0.000640005	RN7SKP36
cg14136582_ADAMTS15	-0.410346111	0.000368773	0.000640007	ADAMTS15
cg07979752_MAST1	0.431067414	0.000368777	0.000640012	MAST1
cg03743462_PCDHB8	-0.325756677	0.00036878	0.000640014	PCDHB8
cg22007578_ZNF257	0.309898122	0.00036879	0.00064003	ZNF257
cg20657843_DOK2	-0.331236834	0.000368791	0.00064003	DOK2
cg05450979_CATSPERZ	-0.302073208	0.000368794	0.000640031	CATSPERZ
cg00066022_WDR4	0.338538668	0.000368794	0.000640031	WDR4
cg27434890_BRD4	-0.322505297	0.000368804	0.000640045	BRD4
cg11793413_TRIM60P17	-0.40159589	0.00036881	0.000640054	TRIM60P17
cg13208584_RNA5SP237	-0.341722402	0.000368814	0.000640058	RNA5SP237
cg15353666_LRPAP1	-0.372174844	0.000368816	0.000640059	LRPAP1
cg07917878_LLPHP3	-0.317198796	0.000368816	0.000640059	LLPHP3
cg07984614_RNA5SP110	-0.344881474	0.000368819	0.000640062	RNA5SP110
cg25855415_TAPBPL	0.355558909	0.000368824	0.000640067	TAPBPL
cg05077566_JAKMIP3	-0.436923604	0.000368828	0.000640072	JAKMIP3
cg24211572_KRTAP19-1	-0.326188287	0.000368833	0.000640079	KRTAP19-1
cg19713460_ARPP21-AS1	-0.39446444	0.000368836	0.000640081	ARPP21-AS1
cg11560603_CPLX1	-0.342112258	0.000368838	0.000640083	CPLX1
cg10673648_FGF22	-0.335127279	0.000368841	0.000640086	FGF22
cg10991855_SNRPGP10	-0.305965869	0.000368845	0.000640092	SNRPGP10
cg16618809_AHNAK2	-0.368294342	0.000368849	0.000640093	AHNAK2
cg09191854_DCSTAMP	-0.331360074	0.000368849	0.000640093	DCSTAMP
cg27422885_CLDN17	-0.367552844	0.00036885	0.000640093	CLDN17
cg26436962_NYNRIN	-0.359951929	0.000368851	0.000640093	NYNRIN
cg13889630_OR6K6	-0.310136178	0.000368853	0.000640093	OR6K6
cg11821302_NIN	-0.342708308	0.000368853	0.000640093	NIN
cg05186161_SUMO1	0.369720709	0.000368859	0.000640098	SUMO1
cg23891601_SCGB1D4	-0.333928114	0.000368861	0.000640098	SCGB1D4
cg16238026_IGKV1OR10-1	0.410196094	0.000368861	0.000640098	IGKV1OR10-1
cg18714448_LINC02151	0.403714532	0.000368861	0.000640098	LINC02151
cg09684846_MIR99B	-0.326457703	0.000368862	0.000640098	MIR99B
cg08798926_HPN-AS1	-0.418654994	0.000368866	0.000640102	HPN-AS1
cg05773599_GPR78	-0.333200905	0.000368872	0.000640111	GPR78
cg15029183_IGKV1D-17	-0.317590407	0.000368877	0.000640116	IGKV1D-17
cg00193210_FOXP4	-0.325340426	0.000368878	0.000640116	FOXP4
cg15542496_FGF10	-0.328580756	0.000368884	0.000640126	FGF10
cg12181907_SPHKAP	-0.366524968	0.000368886	0.000640126	SPHKAP
cg14908168_CYP2G1P	-0.345017439	0.000368887	0.000640126	CYP2G1P
cg07950307_DGCR8	0.322051663	0.000368888	0.000640126	DGCR8
cg25534226_TUBB8P9	0.312746503	0.000368892	0.000640132	TUBB8P9
cg11558633_NOVA1	0.424232491	0.000368896	0.000640136	NOVA1
cg00044848_ATP5MC1P4	-0.328629021	0.0003689	0.000640141	ATP5MC1P4
cg24728770_GCNT4	-0.321207152	0.000368903	0.000640141	GCNT4
cg01524501_BMI1	0.422573809	0.000368903	0.000640141	BMI1
cg12571007_ENAH	-0.32460316	0.000368904	0.000640141	ENAH
cg10797095_MLLT1	-0.324211653	0.000368907	0.000640142	MLLT1
cg02673703_BARD1	-0.327267769	0.000368908	0.000640142	BARD1
cg12214003_ACTBP7	-0.480608007	0.000368909	0.000640142	ACTBP7
cg05214771_NDOR1	0.365113577	0.00036891	0.000640142	NDOR1
cg24903382_RNU6-46P	0.388965332	0.000368911	0.000640142	RNU6-46P
cg07320976_LINC01778	-0.367700466	0.000368919	0.000640155	LINC01778
cg25628989_ZNF100	-0.422811153	0.000368922	0.000640157	ZNF100
cg01003793_HCG4	-0.361666166	0.000368923	0.000640157	HCG4
cg12584394_MIX23	-0.523989897	0.000368924	0.000640157	MIX23
cg18701685_ZNF593OS	0.319152455	0.000368933	0.000640168	ZNF593OS
cg06054715_SOHLH1	-0.341944414	0.000368937	0.000640168	SOHLH1
cg19586889_CFL1P1	0.338542661	0.000368937	0.000640168	CFL1P1
cg13795336_GNA14-AS1	-0.32217493	0.000368939	0.000640168	GNA14-AS1
cg17952679_MARK2	-0.339642146	0.00036894	0.000640168	MARK2
cg08424446_RNU4-62P	-0.361815017	0.00036894	0.000640168	RNU4-62P
cg25037011_RN7SL569P	0.321897983	0.000368944	0.000640168	RN7SL569P
cg21341586_RN7SKP28	0.333045779	0.000368946	0.000640168	RN7SKP28
cg21341586_RNA5SP428	0.333045779	0.000368946	0.000640168	RNA5SP428
cg21341586_RNU6-1326P	0.333045779	0.000368946	0.000640168	RNU6-1326P
cg17347535_ACTG1P14	-0.31083132	0.000368947	0.000640168	ACTG1P14
cg19827854_DEFB130D	-0.323106726	0.000368948	0.000640168	DEFB130D
cg19827854_BOLA2	-0.323106726	0.000368948	0.000640168	BOLA2
cg19827854_SLC35G4	-0.323106726	0.000368948	0.000640168	SLC35G4
cg05186161_GET1	0.368778669	0.00036895	0.000640171	GET1
cg01316642_CDK8P2	0.356125121	0.000368973	0.000640207	CDK8P2
cg07123865_PMS2P5	-0.348085293	0.000368974	0.000640207	PMS2P5
cg09227800_ZNF91	-0.344095224	0.000368975	0.000640207	ZNF91
cg06551718_CAV3	-0.390854039	0.000368982	0.000640217	CAV3
cg11993171_MIR584	-0.323174498	0.000368987	0.000640224	MIR584
cg12910951_RPS3AP23	0.301943244	0.000368989	0.000640226	RPS3AP23
cg24264239_KCNA10	-0.330098589	0.000368991	0.000640226	KCNA10
cg26329715_MRPL55	-0.329722763	0.000368998	0.000640237	MRPL55
cg16399648_MFGE8	-0.434767866	0.000369003	0.000640243	MFGE8
cg07212563_CCDC144NL	-0.315103092	0.000369011	0.000640252	CCDC144NL
cg13376515_RNU4-50P	0.443607753	0.000369012	0.000640252	RNU4-50P
cg17228962_RPL36P20	-0.356619489	0.000369013	0.000640252	RPL36P20
cg15353666_BCAM	-0.36340801	0.000369015	0.000640252	BCAM
cg19935718_ZNF575	0.36995027	0.000369015	0.000640252	ZNF575
cg05400388_RNU6-95P	-0.412297029	0.000369016	0.000640252	RNU6-95P
cg19472786_RNU6-370P	-0.338099796	0.000369018	0.000640252	RNU6-370P
cg04509100_FNDC8	-0.311921592	0.000369018	0.000640252	FNDC8
cg14030993_PSAT1P4	0.294743999	0.000369021	0.000640253	PSAT1P4
cg02593734_RN7SKP55	-0.339904502	0.000369022	0.000640253	RN7SKP55
cg14753740_ATP5MFP1	0.306279124	0.000369023	0.000640253	ATP5MFP1
cg06181637_EHD3	-0.339920057	0.000369026	0.000640253	EHD3
cg24230904_LDLRAP1	-0.318801595	0.000369026	0.000640253	LDLRAP1
cg15080433_LINC01483	-0.332486175	0.000369027	0.000640253	LINC01483
cg20315554_TESK1	-0.348761086	0.000369027	0.000640253	TESK1
cg14193565_LINC00905	0.328384356	0.000369031	0.000640258	LINC00905
cg05186161_SP3	0.366611723	0.000369035	0.000640264	SP3
cg21849790_UGT2B4	0.313491145	0.000369037	0.000640264	UGT2B4
cg14013632_ATP5F1CP1	-0.312577096	0.000369038	0.000640264	ATP5F1CP1
cg14668447_LDAH	-0.431764161	0.000369053	0.000640288	LDAH
cg14722289_CDR2L	-0.317433457	0.000369058	0.000640294	CDR2L
cg11528570_RANP2	-0.35469518	0.00036906	0.000640296	RANP2
cg23128584_AHDC1	-0.313478723	0.000369074	0.000640318	AHDC1
cg09926728_CST9	-0.341546348	0.000369077	0.000640322	CST9
cg27195402_NUTF2P4	-0.317208548	0.000369081	0.000640326	NUTF2P4
cg23093741_TRIM49D1	-0.320267658	0.000369083	0.000640327	TRIM49D1
cg24211572_RNA5SP23	-0.328298878	0.000369086	0.00064033	RNA5SP23
cg06838215_TRBV22OR9-2	-0.315139454	0.000369094	0.000640339	TRBV22OR9-2
cg06838215_RNU6-271P	-0.315139454	0.000369094	0.000640339	RNU6-271P
cg08433110_TMEM132D	-0.321042133	0.000369096	0.000640339	TMEM132D
cg12877532_ARHGAP15-AS1	-0.31278353	0.000369096	0.000640339	ARHGAP15-AS1
cg13166992_TRAV25	0.440625687	0.000369102	0.000640346	TRAV25
cg04279695_SGSH	0.339214755	0.000369102	0.000640346	SGSH
cg16655291_ZNF280D	-0.341927847	0.000369108	0.000640353	ZNF280D
cg17629244_DDX18P6	-0.321929476	0.000369109	0.000640353	DDX18P6
cg14206615_SPCS1	-0.440765394	0.000369111	0.000640354	SPCS1
cg20983125_GIPC3	-0.313872471	0.000369114	0.000640356	GIPC3
cg22821472_LINC01142	-0.314462816	0.000369114	0.000640356	LINC01142
cg00199007_TBC1D2	-0.314178945	0.000369116	0.000640358	TBC1D2
cg04602396_PROM2	-0.325131952	0.000369119	0.00064036	PROM2
cg18268220_ENY2	-0.528514044	0.00036912	0.00064036	ENY2
cg13262723_NFE2L1	-0.403698973	0.000369122	0.000640361	NFE2L1
cg10039163_LINC01725	-0.311529643	0.000369123	0.000640361	LINC01725
cg12931756_RNA5SP122	-0.35335462	0.000369125	0.000640363	RNA5SP122
cg08324397_CNP	-0.347715339	0.000369128	0.000640363	CNP
cg02355304_LRP3	-0.342949199	0.000369128	0.000640363	LRP3
cg02992549_IPO9-AS1	-0.338654747	0.000369133	0.000640369	IPO9-AS1
cg18438405_NR0B2	-0.331588531	0.000369137	0.000640371	NR0B2
cg19987111_PDGFB	-0.330331835	0.000369138	0.000640371	PDGFB
cg14560276_SCGB1A1	-0.348226658	0.000369139	0.000640371	SCGB1A1
cg01708411_MAPRE1P3	0.307838654	0.000369139	0.000640371	MAPRE1P3
cg11478335_RNU6-777P	-0.384413673	0.00036914	0.000640371	RNU6-777P
cg19987111_OLFM2	-0.335534605	0.000369141	0.000640371	OLFM2
cg09003954_HNRNPA1P39	-0.415891218	0.000369145	0.000640374	HNRNPA1P39
cg08509907_TRBV6-6	-0.31254705	0.000369146	0.000640374	TRBV6-6
cg09235504_CYP2D8P	-0.336347522	0.000369146	0.000640374	CYP2D8P
cg22451117_SHMT1P1	-0.316862275	0.000369149	0.000640376	SHMT1P1
cg21178568_LINC00518	-0.405283214	0.000369151	0.000640378	LINC00518
cg00061575_NXPE1	-0.3954028	0.000369155	0.000640383	NXPE1
cg20695805_MROH5	0.308188849	0.000369158	0.000640386	MROH5
cg20657843_MMP14	-0.33455892	0.000369161	0.000640389	MMP14
cg12594546_EGR1	-0.371861716	0.000369164	0.000640391	EGR1
cg17714232_GPR153	-0.3066546	0.000369167	0.000640391	GPR153
cg04279695_HDAC4	0.34320079	0.000369167	0.000640391	HDAC4
cg23287005_DDX43	-0.371140763	0.000369168	0.000640391	DDX43
cg19408449_CTAGE7P	-0.329577141	0.000369171	0.000640394	CTAGE7P
cg25961952_SPOUT1	0.381499912	0.000369171	0.000640394	SPOUT1
cg20106792_RPS15P9	0.398406876	0.000369174	0.000640396	RPS15P9
cg19303748_C12orf54	-0.347099384	0.000369179	0.000640403	C12orf54
cg15166583_YWHAEP1	-0.343243097	0.000369182	0.000640407	YWHAEP1
cg02057688_ZBTB16	-0.31297725	0.000369184	0.000640408	ZBTB16
cg11119525_TTYH2	-0.479277684	0.000369189	0.000640411	TTYH2
cg10418755_DDX39AP1	0.439945593	0.000369189	0.000640411	DDX39AP1
cg21762728_FOXP4	-0.323690205	0.000369191	0.000640411	FOXP4
cg16183361_DACT1	0.319107293	0.000369191	0.000640411	DACT1
cg13728529_MIR196A1	-0.320697211	0.000369196	0.000640417	MIR196A1
cg02443896_SIX4	-0.404680494	0.000369197	0.000640418	SIX4
cg27245817_STK31	-0.3471173	0.000369199	0.000640419	STK31
cg06452518_RN7SL253P	0.371439913	0.000369201	0.000640421	RN7SL253P
cg03292225_SLC13A1	-0.315770972	0.000369203	0.000640421	SLC13A1
cg07405255_RPS29P12	-0.336078048	0.000369205	0.000640423	RPS29P12
cg24335915_TBC1D28	-0.354877293	0.000369209	0.000640426	TBC1D28
cg01495509_ANKRD20A19P	0.390685489	0.00036921	0.000640426	ANKRD20A19P
cg00587635_PIGCP2	-0.366011872	0.00036921	0.000640426	PIGCP2
cg24304928_SEC24D	-0.327020516	0.000369215	0.000640432	SEC24D
cg03788509_GLRX5P2	-0.324617193	0.000369224	0.000640445	GLRX5P2
cg10789486_SLX1B	0.366083098	0.000369227	0.000640447	SLX1B
cg17806394_RN7SKP108	-0.350314433	0.00036923	0.00064045	RN7SKP108
cg14925616_RNU6-169P	0.387728245	0.000369231	0.00064045	RNU6-169P
cg17553854_CDK7	0.393454709	0.000369233	0.00064045	CDK7
cg08869748_KRTAP5-8	-0.310279633	0.000369233	0.00064045	KRTAP5-8
cg20252529_TENM3-AS1	-0.315746117	0.000369236	0.000640453	TENM3-AS1
cg16701925_OSER1	-0.401828883	0.000369237	0.000640453	OSER1
cg20125424_GNRHR2	-0.343058436	0.000369239	0.000640454	GNRHR2
cg21693464_GAPDHP57	0.359009587	0.000369245	0.000640462	GAPDHP57
cg03326215_MIR877	-0.328343606	0.000369246	0.000640462	MIR877
cg04379586_PAX1	-0.417118074	0.000369248	0.000640463	PAX1
cg06952660_RAVER1	-0.39541336	0.00036925	0.000640465	RAVER1
cg05821771_ZIC1	-0.321624562	0.000369254	0.00064047	ZIC1
cg07430420_RN7SL538P	-0.339749053	0.00036926	0.000640477	RN7SL538P
cg07326620_MYPOP	-0.321635318	0.000369261	0.000640477	MYPOP
cg14409406_SLC7A11	-0.308475158	0.000369262	0.000640478	SLC7A11
cg00666820_WDR6	-0.329670192	0.000369271	0.000640488	WDR6
cg12877532_CTTNBP2NL	-0.316991179	0.000369272	0.000640488	CTTNBP2NL
cg27459981_FANCL	0.358038942	0.000369276	0.000640493	FANCL
cg07244649_SLC18A1	0.311167807	0.000369282	0.000640501	SLC18A1
cg01716040_NXNL1	-0.31663128	0.000369288	0.000640509	NXNL1
cg19931102_ZNF142	-0.331462967	0.000369289	0.00064051	ZNF142
cg19586889_RPL18	0.337336818	0.000369293	0.000640513	RPL18
cg06952660_MUTYH	-0.384735154	0.000369302	0.000640527	MUTYH
cg16655291_JMJD8	0.343655279	0.000369307	0.000640535	JMJD8
cg17613326_LINC01827	0.353283937	0.00036931	0.000640538	LINC01827
cg03593057_TNFSF12	0.310359483	0.000369314	0.000640543	TNFSF12
cg12612309_VPS33B-DT	-0.39650061	0.000369317	0.000640545	VPS33B-DT
cg17918676_HOXC8	0.276849835	0.000369322	0.00064055	HOXC8
cg10217166_DEFB1	-0.300968944	0.000369322	0.00064055	DEFB1
cg04132177_GAPDHP31	-0.318512668	0.000369329	0.00064056	GAPDHP31
cg24214659_LINC00862	-0.340100993	0.000369332	0.000640563	LINC00862
cg21853067_SIGLEC16	0.4177854	0.000369335	0.000640565	SIGLEC16
cg07091544_HOXD4	-0.328893839	0.00036934	0.000640568	HOXD4
cg19483581_LGALS1	-0.407973332	0.000369341	0.000640568	LGALS1
cg27504269_FAM32CP	-0.318564992	0.000369341	0.000640568	FAM32CP
cg21762728_FOXN1	-0.284660051	0.000369343	0.000640568	FOXN1
cg10520070_ITGAV	-0.397035686	0.000369351	0.000640568	ITGAV
cg13896190_RPS15P9	-0.311286035	0.000369351	0.000640568	RPS15P9
cg04071758_FAT2	0.28728406	0.000369351	0.000640568	FAT2
cg07588569_LINC01874	0.368599481	0.000369352	0.000640568	LINC01874
cg07588569_RNA5SP89	0.368599481	0.000369352	0.000640568	RNA5SP89
cg07588569_SNORD32B	0.368599481	0.000369352	0.000640568	SNORD32B
cg21762728_DRD5P2	-0.316684335	0.000369352	0.000640568	DRD5P2
cg00569101_PRDX2P1	-0.320449025	0.000369352	0.000640568	PRDX2P1
cg09684998_OR6L1P	-0.331474469	0.000369353	0.000640568	OR6L1P
cg19992633_RNU6-24P	0.32638305	0.000369354	0.000640568	RNU6-24P
cg04738355_NRCAM	-0.336461718	0.000369354	0.000640568	NRCAM
cg03827297_VTA1P1	-0.331056171	0.000369358	0.000640572	VTA1P1
cg25588120_WASHC3	-0.313224961	0.000369364	0.000640575	WASHC3
cg13692482_RNY1P4	-0.352068646	0.000369369	0.000640575	RNY1P4
cg02902649_FAF1-AS1	-0.344454033	0.000369369	0.000640575	FAF1-AS1
cg23057284_MIX23P2	0.410049113	0.000369371	0.000640575	MIX23P2
cg06228648_RN7SL420P	-0.334635489	0.000369376	0.000640575	RN7SL420P
cg06228648_LINC02010	-0.334635489	0.000369376	0.000640575	LINC02010
cg06228648_RN7SKP62	-0.334635489	0.000369376	0.000640575	RN7SKP62
cg06228648_HNRNPA1P1	-0.334635489	0.000369376	0.000640575	HNRNPA1P1
cg06228648_DNAJA1P4	-0.334635489	0.000369376	0.000640575	DNAJA1P4
cg06228648_NHP2P2	-0.334635489	0.000369376	0.000640575	NHP2P2
cg06228648_GRPEL2P1	-0.334635489	0.000369376	0.000640575	GRPEL2P1
cg06228648_SNORD115-28	-0.334635489	0.000369376	0.000640575	SNORD115-28
cg05414165_COX6CP15	-0.330670996	0.000369377	0.000640575	COX6CP15
cg20692464_HMGCS2	-0.290047468	0.000369377	0.000640575	HMGCS2
cg07499288_HNRNPA1P22	0.318236754	0.000369379	0.000640575	HNRNPA1P22
cg27459981_PARN	0.355362978	0.000369379	0.000640575	PARN
cg17714861_TNFAIP2	-0.31897858	0.000369388	0.000640588	TNFAIP2
cg10520070_RNU4-24P	-0.41645922	0.000369393	0.000640595	RNU4-24P
cg00666820_C11orf68	-0.324575681	0.000369395	0.000640596	C11orf68
cg13360249_MTCO3P12	0.274192333	0.000369397	0.000640597	MTCO3P12
cg16899501_TCEA3	-0.356378344	0.000369398	0.000640597	TCEA3
cg09483607_TATDN3	-0.315486331	0.000369404	0.000640605	TATDN3
cg22087659_RPS6KB1	0.313329787	0.000369409	0.000640608	RPS6KB1
cg18888655_LRRC20	-0.318384888	0.00036941	0.000640608	LRRC20
cg18459152_RUFY2	-0.397050154	0.00036941	0.000640608	RUFY2
cg01817521_SEMA3A	0.326639385	0.000369411	0.000640608	SEMA3A
cg11086960_F10-AS1	-0.336661036	0.000369414	0.000640611	F10-AS1
cg17897187_SPINT1	-0.317419341	0.000369422	0.00064062	SPINT1
cg18608151_SRRM3	-0.310386954	0.000369425	0.00064062	SRRM3
cg10973146_MIR218-2	-0.37046886	0.000369425	0.00064062	MIR218-2
cg24520968_KIR2DS4	-0.364992159	0.000369426	0.00064062	KIR2DS4
cg12877532_TBC1D15	-0.31842249	0.000369427	0.00064062	TBC1D15
cg23290207_C2orf66	0.313804305	0.000369427	0.00064062	C2orf66
cg07850274_FAM200B	-0.360550359	0.000369428	0.00064062	FAM200B
cg11291003_NUFIP1	-0.35237972	0.000369432	0.000640622	NUFIP1
cg14579235_RNU6-689P	-0.337462597	0.000369433	0.000640622	RNU6-689P
cg07110166_OR8D1	-0.334644177	0.000369434	0.000640622	OR8D1
cg04198854_HAS3	-0.327244583	0.000369434	0.000640622	HAS3
cg27475875_NDST1	0.363272534	0.000369436	0.000640623	NDST1
cg02877478_MRAS	0.339267695	0.000369439	0.000640625	MRAS
cg20675391_HSP90AB2P	-0.319183551	0.000369447	0.000640637	HSP90AB2P
cg00618271_LINC01446	-0.405654208	0.000369453	0.000640643	LINC01446
cg13728604_WDR20	0.333566234	0.000369453	0.000640643	WDR20
cg01589701_FAM240C	0.446180347	0.000369454	0.000640643	FAM240C
cg25135012_DUSP5	-0.302164083	0.000369455	0.000640643	DUSP5
cg23246499_ZNF815P	0.411688064	0.000369458	0.000640643	ZNF815P
cg04464523_RNU6-1289P	-0.344845236	0.000369459	0.000640643	RNU6-1289P
cg23391086_RNU6-40P	-0.313017948	0.00036946	0.000640643	RNU6-40P
cg14699146_ANKRD1	0.474424826	0.000369461	0.000640643	ANKRD1
cg09107912_SLC45A3	-0.367596323	0.000369461	0.000640643	SLC45A3
cg03012986_CNTFR	0.325580869	0.000369464	0.000640645	CNTFR
cg19039809_SNORD115-4	-0.359421828	0.000369468	0.000640652	SNORD115-4
cg12877532_CHMP5	-0.318403847	0.00036947	0.000640653	CHMP5
cg11119525_RNU6-435P	0.470384022	0.000369473	0.000640653	RNU6-435P
cg01621249_TOMM40P4	-0.326346388	0.000369473	0.000640653	TOMM40P4
cg10452704_SLC6A19	0.337624915	0.000369475	0.000640655	SLC6A19
cg19891476_PLCD3	-0.356309194	0.000369478	0.000640658	PLCD3
cg21668166_IGKV1OR22-5	-0.317012544	0.000369483	0.000640663	IGKV1OR22-5
cg14143172_KCNA1	0.32390615	0.000369488	0.000640666	KCNA1
cg01617955_LINC01736	0.368961767	0.000369489	0.000640666	LINC01736
cg10229938_SMIM5	-0.406563747	0.00036949	0.000640666	SMIM5
cg13897388_BCL10	-0.358208324	0.00036949	0.000640666	BCL10
cg00618271_TRAPPC9	-0.40598541	0.00036949	0.000640666	TRAPPC9
cg25855415_FBXO46	0.362474751	0.000369491	0.000640666	FBXO46
cg07571734_CASZ1	-0.340648985	0.000369497	0.000640674	CASZ1
cg24525457_FAM151B	0.303491999	0.000369499	0.000640676	FAM151B
cg01026025_H2BP6	-0.413291869	0.000369501	0.000640676	H2BP6
cg02938045_ADAMTS7	-0.316212483	0.000369504	0.000640679	ADAMTS7
cg22009052_MTCYBP34	-0.352283059	0.000369511	0.000640689	MTCYBP34
cg02437787_C5AR1	-0.329100577	0.000369518	0.000640697	C5AR1
cg11424260_TMEM79	-0.311425402	0.000369518	0.000640697	TMEM79
cg00909976_LINC00276	0.30615989	0.000369524	0.000640706	LINC00276
cg15353666_MFSD3	-0.374685397	0.000369528	0.00064071	MFSD3
cg17707295_SKI	-0.330740421	0.000369532	0.000640715	SKI
cg15747423_KRTAP20-2	-0.391648175	0.000369535	0.000640719	KRTAP20-2
cg20448053_KRTAP8-3P	-0.474618899	0.000369538	0.000640722	KRTAP8-3P
cg08324397_ST6GALNAC4	-0.34454142	0.000369541	0.000640725	ST6GALNAC4
cg17431460_ITGA3	-0.326801801	0.000369545	0.000640726	ITGA3
cg04175473_RNA5SP149	-0.30878566	0.000369548	0.000640726	RNA5SP149
cg11674404_CDC42P2	0.310477509	0.000369549	0.000640726	CDC42P2
cg01216063_RNU7-185P	-0.502540587	0.000369554	0.000640726	RNU7-185P
cg03044157_XRCC6P3	-0.381066522	0.000369554	0.000640726	XRCC6P3
cg03044157_RNU6-968P	-0.381066522	0.000369554	0.000640726	RNU6-968P
cg03044157_SLC25A20P1	-0.381066522	0.000369554	0.000640726	SLC25A20P1
cg03044157_MTATP6P21	-0.381066522	0.000369554	0.000640726	MTATP6P21
cg03044157_RPS2P52	-0.381066522	0.000369554	0.000640726	RPS2P52
cg03044157_OR4K12P	-0.381066522	0.000369554	0.000640726	OR4K12P
cg27459981_SCLT1	0.35102461	0.000369558	0.00064073	SCLT1
cg01340659_NPSR1	0.444830664	0.000369559	0.000640731	NPSR1
cg15005421_GPT	-0.366799896	0.000369561	0.000640731	GPT
cg15712577_ZC3H12D	-0.301343013	0.000369564	0.000640735	ZC3H12D
cg19952435_TMEM94	-0.406906207	0.000369566	0.000640735	TMEM94
cg12944418_SYN3	-0.322383958	0.000369567	0.000640735	SYN3
cg21208522_FOXN1	-0.286891714	0.000369569	0.000640736	FOXN1
cg22108143_STARD3	-0.404935175	0.000369571	0.000640736	STARD3
cg11394947_LIN28AP2	-0.374729168	0.000369572	0.000640736	LIN28AP2
cg08324397_CC2D1A	-0.35425629	0.000369577	0.000640743	CC2D1A
cg07509352_RNU6-1077P	-0.343728134	0.000369579	0.000640745	RNU6-1077P
cg20328379_INKA2	-0.363936944	0.000369582	0.000640746	INKA2
cg10972590_NXPE1	0.389741324	0.000369583	0.000640746	NXPE1
cg15577010_TRGJ1	0.309277124	0.000369585	0.000640749	TRGJ1
cg00064255_RPS8P10	0.378239971	0.000369588	0.000640751	RPS8P10
cg04748098_GAPDHP46	-0.323551028	0.000369602	0.000640774	GAPDHP46
cg02207084_HAO1	0.271815413	0.000369613	0.000640791	HAO1
cg27552167_PRPF39	-0.349314314	0.000369632	0.00064082	PRPF39
cg23290207_MAMDC2	0.308017578	0.000369634	0.00064082	MAMDC2
cg16851139_CCNJP2	-0.338622318	0.000369635	0.00064082	CCNJP2
cg09107912_SLC39A1	-0.373439061	0.000369635	0.00064082	SLC39A1
cg17613326_LINC02554	0.341999885	0.000369636	0.00064082	LINC02554
cg00066022_TNK2	0.343564162	0.000369638	0.00064082	TNK2
cg09802433_PCNPP3	-0.324183737	0.00036964	0.00064082	PCNPP3
cg10635593_HELT	0.406091749	0.00036964	0.00064082	HELT
cg15029183_DUSP26	-0.317971727	0.000369641	0.00064082	DUSP26
cg03023681_C5orf63	-0.364805466	0.00036965	0.000640831	C5orf63
cg01843742_OR5H15	-0.323402447	0.000369651	0.000640831	OR5H15
cg02064368_RNF208	0.419306458	0.000369651	0.000640831	RNF208
cg10972590_GDF11	0.385202742	0.000369658	0.00064084	GDF11
cg00218134_MIR551A	-0.342702582	0.000369662	0.000640842	MIR551A
cg02660271_TMEM63C	0.375636917	0.000369662	0.000640842	TMEM63C
cg26740375_NAGPA	-0.339961688	0.000369663	0.000640842	NAGPA
cg20150659_RNU6-418P	-0.346660501	0.000369664	0.000640842	RNU6-418P
cg11868136_SLC16A7	-0.332730375	0.000369665	0.000640842	SLC16A7
cg26277026_LINC01675	-0.318206973	0.000369666	0.000640842	LINC01675
cg02216951_AHR	0.38820343	0.000369667	0.000640842	AHR
cg17822947_TMEM61	-0.312567879	0.00036967	0.000640845	TMEM61
cg26867200_SNORD115-5	-0.324890979	0.000369672	0.000640846	SNORD115-5
cg12103219_CKS1BP2	0.352776597	0.000369673	0.000640846	CKS1BP2
cg01485708_SNORD28B	-0.33609512	0.000369679	0.000640855	SNORD28B
cg16143544_TUBBP10	-0.316944355	0.000369682	0.000640856	TUBBP10
cg16476710_C1orf74	-0.493676908	0.000369683	0.000640857	C1orf74
cg00066022_CPSF1	0.343662574	0.000369693	0.000640872	CPSF1
cg02399049_PRSS40A	-0.381130458	0.000369696	0.000640874	PRSS40A
cg05186161_VCPIP1	0.368712007	0.000369696	0.000640874	VCPIP1
cg24050109_RNF208	-0.346948099	0.000369704	0.000640885	RNF208
cg26680317_TTC7B	-0.284522234	0.000369706	0.000640886	TTC7B
cg07711067_SLC25A6P3	-0.372074645	0.000369711	0.000640891	SLC25A6P3
cg25429830_LINC02433	0.382625468	0.000369714	0.000640891	LINC02433
cg27459981_ZDHHC23	0.361856337	0.000369714	0.000640891	ZDHHC23
cg06952660_POLD4	-0.393150637	0.000369714	0.000640891	POLD4
cg01227445_RXRB	-0.374926195	0.000369722	0.000640902	RXRB
cg10797095_ISCUP1	-0.321495302	0.000369727	0.000640902	ISCUP1
cg10797095_SPACA1	-0.321495302	0.000369727	0.000640902	SPACA1
cg10797095_ACSM2B	-0.321495302	0.000369727	0.000640902	ACSM2B
cg10797095_RN7SKP169	-0.321495302	0.000369727	0.000640902	RN7SKP169
cg01240583_AADAC	-0.326742258	0.000369728	0.000640902	AADAC
cg21129360_RNU4-62P	-0.33630577	0.000369731	0.000640904	RNU4-62P
cg24329141_RNA5SP323	-0.306507411	0.000369734	0.000640907	RNA5SP323
cg15122841_DGKD	-0.299147014	0.000369736	0.000640908	DGKD
cg05868023_HMX1	0.310374814	0.000369737	0.000640908	HMX1
cg25588120_LAMP3	-0.307302298	0.000369745	0.000640919	LAMP3
cg25037011_NDST2	0.323818815	0.000369747	0.000640919	NDST2
cg13916261_TXNDC17	0.384900355	0.000369748	0.000640919	TXNDC17
cg02485345_C1QTNF12	0.491511262	0.000369748	0.000640919	C1QTNF12
cg14137316_PPDPF	-0.328349202	0.00036975	0.00064092	PPDPF
cg02408697_LINC02878	-0.315810898	0.000369756	0.000640929	LINC02878
cg25588120_TRMT13	-0.311441053	0.000369758	0.000640929	TRMT13
cg12478874_SNORD63B	0.388485422	0.00036976	0.000640931	SNORD63B
cg13229245_TAF11	0.311515392	0.000369761	0.000640931	TAF11
cg06675821_SLC45A1	0.425140186	0.000369764	0.000640934	SLC45A1
cg12914151_BMP3	-0.343123413	0.000369767	0.000640936	BMP3
cg11800379_NCOR2	0.357646498	0.000369768	0.000640936	NCOR2
cg26002138_PDIA3P2	-0.375525701	0.000369771	0.00064094	PDIA3P2
cg07140455_SOST	-0.392467515	0.000369774	0.000640943	SOST
cg10723869_KIAA0319L	-0.328001104	0.000369779	0.000640949	KIAA0319L
cg06640776_UBL4B	0.308244961	0.00036978	0.00064095	UBL4B
cg16656078_GPC5-AS1	-0.398857	0.000369786	0.000640958	GPC5-AS1
cg18701685_MRTFA	0.324729409	0.000369789	0.00064096	MRTFA
cg13510617_ANKRD36B	-0.436144582	0.000369792	0.000640963	ANKRD36B
cg09381630_DST-AS1	-0.303710336	0.000369794	0.000640963	DST-AS1
cg10723869_TTC39C	-0.33020981	0.000369794	0.000640963	TTC39C
cg20155447_RPSAP69	-0.402163164	0.000369797	0.000640966	RPSAP69
cg01293277_MIOX	-0.337270328	0.000369803	0.000640974	MIOX
cg02858839_MAN1C1	0.400416511	0.000369806	0.000640977	MAN1C1
cg19519593_NKX2-3	-0.345798275	0.00036981	0.000640983	NKX2-3
cg24236917_CPNE4	-0.43300537	0.000369812	0.000640983	CPNE4
cg03036575_SERPINB8P1	-0.315628339	0.000369821	0.000640996	SERPINB8P1
cg04515996_TMEM132A	0.313401336	0.000369822	0.000640996	TMEM132A
cg10653573_SPTB	-0.313668576	0.000369827	0.000641	SPTB
cg05833351_GMNC	-0.318134299	0.000369828	0.000641	GMNC
cg15830864_UGT1A11P	-0.328408177	0.000369828	0.000641	UGT1A11P
cg11291003_PROB1	0.358625633	0.000369829	0.000641	PROB1
cg26356782_OR13C6P	-0.322188086	0.000369835	0.000641007	OR13C6P
cg02926415_CNTN1	-0.345888195	0.000369837	0.000641007	CNTN1
cg04299170_RNA5S7	-0.306751353	0.000369837	0.000641007	RNA5S7
cg13916261_HIF1A	0.387942214	0.000369845	0.000641019	HIF1A
cg18087761_C11orf87	-0.309939279	0.00036985	0.000641026	C11orf87
cg13628022_PAK4	0.391265544	0.000369853	0.00064103	PAK4
cg16899501_ZNF341	-0.355163201	0.000369855	0.00064103	ZNF341
cg17326769_FAM27C	0.365346246	0.00036986	0.000641037	FAM27C
cg23073140_ZNF703	-0.318992254	0.000369862	0.000641037	ZNF703
cg22549984_ARHGAP19	-0.314305869	0.000369863	0.000641037	ARHGAP19
cg13203009_AQP7P4	-0.388092744	0.000369868	0.000641042	AQP7P4
cg19409060_GPM6A	0.400001461	0.000369868	0.000641042	GPM6A
cg25319337_TOMM40P2	-0.302930937	0.000369869	0.000641042	TOMM40P2
cg03556491_HTR5A	0.398999047	0.000369873	0.000641046	HTR5A
cg02443896_KCNQ4	0.408126125	0.000369874	0.000641046	KCNQ4
cg07814977_POFUT2	-0.404850116	0.000369876	0.000641046	POFUT2
cg09156598_CRPPA	-0.412050053	0.000369877	0.000641046	CRPPA
cg04498418_ACAD9	-0.479776824	0.000369877	0.000641046	ACAD9
cg18693421_RNU6-951P	0.326758715	0.000369882	0.00064105	RNU6-951P
cg06295676_KCNK17	-0.317016119	0.000369882	0.00064105	KCNK17
cg23606722_TCF7L1	-0.322780375	0.000369885	0.000641051	TCF7L1
cg25130590_OR4M1	-0.309671863	0.000369888	0.000641051	OR4M1
cg07499182_SLC9A1	0.361712206	0.000369889	0.000641051	SLC9A1
cg10568558_BPIFB3	-0.302907222	0.00036989	0.000641051	BPIFB3
cg14554157_AMY1A	0.34425052	0.000369891	0.000641051	AMY1A
cg17714861_EXTL3	-0.328530621	0.000369892	0.000641051	EXTL3
cg20966423_OR2V1	0.341296304	0.000369892	0.000641051	OR2V1
cg14907617_APOH	-0.38531083	0.000369892	0.000641051	APOH
cg04738355_RAMP3	-0.338500399	0.000369894	0.000641051	RAMP3
cg03734225_SLC35D2	-0.328887746	0.000369899	0.000641058	SLC35D2
cg25855415_ZNF526	0.360979965	0.000369902	0.000641061	ZNF526
cg11993171_RPL5P35	-0.321419881	0.000369903	0.000641061	RPL5P35
cg03451395_ZFP1	-0.381889047	0.000369907	0.000641065	ZFP1
cg01824284_RSPH6A	-0.316551693	0.000369911	0.000641068	RSPH6A
cg03659565_NRXN2-AS1	0.441498917	0.000369912	0.000641068	NRXN2-AS1
cg09760986_SLC25A15P2	-0.360877279	0.000369912	0.000641068	SLC25A15P2
cg06861426_AKAP1	-0.313586682	0.000369913	0.000641068	AKAP1
cg27459981_DNAJC19	0.35861471	0.000369914	0.000641068	DNAJC19
cg17629244_MRPS18CP6	-0.32401106	0.000369919	0.000641073	MRPS18CP6
cg20945983_SPARC	0.404383657	0.00036992	0.000641073	SPARC
cg26459473_RNU6-1305P	-0.317948967	0.000369925	0.00064108	RNU6-1305P
cg01622885_FAM86B2	-0.35137881	0.000369926	0.00064108	FAM86B2
cg14999291_IGLJ2	0.421612036	0.000369931	0.000641086	IGLJ2
cg25037011_MAD2L1	0.326175782	0.000369932	0.000641086	MAD2L1
cg18770690_HOXB1	-0.393374085	0.000369937	0.00064109	HOXB1
cg17629244_SDR9C7	-0.320697638	0.000369937	0.00064109	SDR9C7
cg01666490_ELOVL3	-0.314387922	0.000369939	0.00064109	ELOVL3
cg14190294_TCF23	-0.319978186	0.000369939	0.00064109	TCF23
cg17365391_TMA7	-0.414676808	0.000369947	0.000641099	TMA7
cg10838380_RNA5SP389	-0.314440824	0.00036995	0.000641099	RNA5SP389
cg12613344_SNRPGP8	-0.329752217	0.000369951	0.000641099	SNRPGP8
cg20683445_CRYBA2	-0.31745437	0.000369951	0.000641099	CRYBA2
cg06743283_CMTM8	-0.317250804	0.000369952	0.000641099	CMTM8
cg07207099_VTRNA1-3	0.314477229	0.000369954	0.000641099	VTRNA1-3
cg03959986_MIR1302-4	0.312275772	0.000369957	0.000641099	MIR1302-4
cg19952435_PRRT3	-0.401990522	0.000369958	0.000641099	PRRT3
cg11223648_MED9	-0.344574686	0.00036996	0.000641099	MED9
cg18710053_ANKRD22	0.303895121	0.000369961	0.000641099	ANKRD22
cg00912942_FGF3	-0.324042428	0.000369965	0.000641099	FGF3
cg19155518_CLK3	-0.365253312	0.000369972	0.000641099	CLK3
cg13168499_GAPDHP58	-0.318165898	0.000369974	0.000641099	GAPDHP58
cg13168499_POTEA	-0.318165898	0.000369974	0.000641099	POTEA
cg13168499_OR6C68	-0.318165898	0.000369974	0.000641099	OR6C68
cg13168499_SNORD114-4	-0.318165898	0.000369974	0.000641099	SNORD114-4
cg13168499_MIR495	-0.318165898	0.000369974	0.000641099	MIR495
cg13168499_MIR1185-1	-0.318165898	0.000369974	0.000641099	MIR1185-1
cg13168499_MIR485	-0.318165898	0.000369974	0.000641099	MIR485
cg13168499_MBD3L2	-0.318165898	0.000369974	0.000641099	MBD3L2
cg18878242_OR5BB1P	0.369935043	0.000369975	0.000641099	OR5BB1P
cg23093164_INTS6-AS1	-0.402571561	0.000369977	0.000641099	INTS6-AS1
cg18198306_PPIAP65	0.405120689	0.000369977	0.000641099	PPIAP65
cg18198306_RN7SL492P	0.405120689	0.000369977	0.000641099	RN7SL492P
cg18198306_RN7SKP294	0.405120689	0.000369977	0.000641099	RN7SKP294
cg18198306_MT1CP	0.405120689	0.000369977	0.000641099	MT1CP
cg12638476_RPL36P19	-0.335806442	0.000369981	0.0006411	RPL36P19
cg06635371_SP140	0.326952567	0.000369981	0.0006411	SP140
cg11119525_ZNF362	-0.473564778	0.000369986	0.000641108	ZNF362
cg02760915_EIF4A1P1	-0.34300127	0.000369996	0.000641123	EIF4A1P1
cg19973291_RNA5S5	-0.349219975	0.000370003	0.000641132	RNA5S5
cg26890309_OR4M2B	-0.421285893	0.00037001	0.00064114	OR4M2B
cg20657843_P4HB	-0.337147536	0.000370011	0.00064114	P4HB
cg20909752_AFP	-0.441693513	0.000370012	0.00064114	AFP
cg16071815_LRRC8A	-0.314194339	0.000370014	0.00064114	LRRC8A
cg02030331_ZBTB12	0.404619187	0.000370014	0.00064114	ZBTB12
cg24578004_IGHV4-34	-0.324430362	0.000370015	0.00064114	IGHV4-34
cg02837591_NAXD	-0.450948968	0.000370016	0.00064114	NAXD
cg09723341_MEMO1P1	-0.48140725	0.000370017	0.00064114	MEMO1P1
cg15048534_RPL7AP73	0.447420047	0.000370018	0.00064114	RPL7AP73
cg05970080_PDLIM4	-0.341602919	0.000370021	0.000641142	PDLIM4
cg09315614_LRFN3	0.362014076	0.000370022	0.000641142	LRFN3
cg00666820_GTPBP1	-0.332392497	0.000370026	0.000641147	GTPBP1
cg01708411_ITPR2	0.302701737	0.000370031	0.000641154	ITPR2
cg10723869_KATNA1	-0.33230456	0.000370037	0.00064116	KATNA1
cg13956907_RN7SL107P	0.321809933	0.000370038	0.00064116	RN7SL107P
cg24227048_POLA2	-0.349793478	0.00037004	0.00064116	POLA2
cg00066022_B4GALNT3	0.343437312	0.000370041	0.00064116	B4GALNT3
cg22026465_RN7SL26P	-0.31385001	0.000370041	0.00064116	RN7SL26P
cg07744449_RNU4-34P	-0.375676131	0.000370042	0.00064116	RNU4-34P
cg08433110_GNG13	-0.321533068	0.000370046	0.000641165	GNG13
cg06417478_TMEM86A	0.323140728	0.000370048	0.000641166	TMEM86A
cg07405255_DMRTB1	-0.344921632	0.000370051	0.00064117	DMRTB1
cg20055392_LINC01699	-0.323445192	0.000370056	0.000641176	LINC01699
cg21066768_RNU6-289P	0.403003056	0.000370059	0.000641179	RNU6-289P
cg25421560_FOS	-0.386703914	0.000370066	0.000641189	FOS
cg04206665_PTCSC2	-0.342991254	0.000370074	0.000641199	PTCSC2
cg05186161_LINC00865	0.375047206	0.000370074	0.000641199	LINC00865
cg06103928_OR5AQ1P	-0.332273312	0.000370076	0.0006412	OR5AQ1P
cg12877532_FEZ2	-0.32068658	0.000370077	0.0006412	FEZ2
cg16720432_HMGN2P23	-0.375594482	0.000370079	0.0006412	HMGN2P23
cg12823408_DEFA6	-0.336660462	0.000370081	0.000641202	DEFA6
cg09227800_SNX27	-0.337365957	0.000370083	0.000641202	SNX27
cg09227800_SMARCE1	-0.338643706	0.000370083	0.000641202	SMARCE1
cg10880661_ZMIZ2	-0.329704045	0.000370086	0.000641205	ZMIZ2
cg13262723_NUMBL	-0.399642068	0.000370087	0.000641205	NUMBL
cg18701685_BCL6B	0.317135886	0.00037009	0.000641207	BCL6B
cg15658784_RNU6-359P	0.316088626	0.000370091	0.000641207	RNU6-359P
cg17669549_RPSAP41	-0.303590277	0.000370093	0.000641208	RPSAP41
cg27459981_PRIMPOL	0.35960545	0.000370102	0.000641222	PRIMPOL
cg01720186_FCRL6	0.385160452	0.000370104	0.000641222	FCRL6
cg07558734_HMGB1P5	-0.366324022	0.000370105	0.000641222	HMGB1P5
cg25728685_LRRC1	-0.346633305	0.000370106	0.000641223	LRRC1
cg14001165_IZUMO3	-0.361364991	0.000370111	0.000641228	IZUMO3
cg05868023_FGFRL1	0.316420312	0.000370114	0.000641232	FGFRL1
cg02443589_RNU4-2	0.386574339	0.000370118	0.000641232	RNU4-2
cg10723869_CD59	-0.329091757	0.000370118	0.000641232	CD59
cg13262723_KLHL35	-0.375563217	0.00037012	0.000641232	KLHL35
cg07470570_ALPP	0.416815131	0.00037012	0.000641232	ALPP
cg22172358_PCBP1	-0.338470137	0.00037012	0.000641232	PCBP1
cg08668883_UGT2B10	-0.380137351	0.000370121	0.000641232	UGT2B10
cg16792066_CCDC116	0.32088078	0.000370124	0.000641235	CCDC116
cg12584537_OR8U1	-0.326097094	0.000370128	0.00064124	OR8U1
cg14785464_FN3K	0.322222949	0.000370132	0.000641245	FN3K
cg24272257_RNA5SP120	-0.308140714	0.000370138	0.00064125	RNA5SP120
cg26517283_MTRES1P1	-0.321442015	0.000370139	0.00064125	MTRES1P1
cg27375966_FOXD4L3	-0.465780935	0.000370139	0.00064125	FOXD4L3
cg02303400_RNU7-23P	-0.317024962	0.000370141	0.00064125	RNU7-23P
cg03684644_CLCA3P	-0.388697295	0.000370143	0.00064125	CLCA3P
cg11641097_CCT4P1	-0.338840192	0.000370143	0.00064125	CCT4P1
cg09950920_PSCA	-0.299492823	0.000370144	0.00064125	PSCA
cg17107289_SKI	-0.324605241	0.000370153	0.000641262	SKI
cg22963296_ID4	-0.333880838	0.000370153	0.000641262	ID4
cg18205030_IGKV1OR-3	-0.312050595	0.000370156	0.000641264	IGKV1OR-3
cg19408449_GNG7	-0.332126698	0.000370159	0.000641269	GNG7
cg09830308_DRAM2	0.322442996	0.000370165	0.000641274	DRAM2
cg16236270_RPS15AP34	-0.385374137	0.000370165	0.000641274	RPS15AP34
cg03277550_SERPINB13	-0.309487642	0.000370167	0.000641275	SERPINB13
cg19586889_TARBP2	0.340930372	0.000370168	0.000641275	TARBP2
cg15883884_RNU4-61P	-0.312701819	0.00037017	0.000641276	RNU4-61P
cg27237477_LINC02829	-0.327469167	0.000370171	0.000641276	LINC02829
cg04325406_ADIPOQ-AS1	-0.3389086	0.000370173	0.000641278	ADIPOQ-AS1
cg06952660_ZC3H7B	-0.394470043	0.000370179	0.000641286	ZC3H7B
cg06415550_RNU6-115P	-0.323867263	0.000370181	0.000641288	RNU6-115P
cg13538637_RNF212	0.399730845	0.000370184	0.00064129	RNF212
cg02172724_NINL	-0.375924984	0.000370191	0.0006413	NINL
cg09227800_MEGF9	-0.336651538	0.000370198	0.000641307	MEGF9
cg06750410_NOD1	-0.333775357	0.000370198	0.000641307	NOD1
cg11800379_ARHGEF4	0.346904716	0.000370198	0.000641307	ARHGEF4
cg22637538_SNORA2A	0.319496374	0.0003702	0.000641308	SNORA2A
cg00886748_WHRN	-0.365508343	0.000370202	0.000641308	WHRN
cg26612252_IFNNP1	0.34662743	0.000370205	0.000641311	IFNNP1
cg27459981_GABPB1	0.354030273	0.000370207	0.000641314	GABPB1
cg02357623_ZER1	-0.403177029	0.00037021	0.000641316	ZER1
cg22897634_IFNWP4	-0.330474452	0.000370214	0.000641321	IFNWP4
cg12334880_SLX1B	-0.32835644	0.000370215	0.000641321	SLX1B
cg00589617_SLC12A4	-0.425014758	0.000370217	0.000641322	SLC12A4
cg01722343_OR7E23P	0.327084809	0.000370222	0.000641327	OR7E23P
cg26660305_LINC01699	-0.351259083	0.000370222	0.000641327	LINC01699
cg10991855_ARSB	-0.310101787	0.000370227	0.000641334	ARSB
cg16596598_RNU6-1208P	-0.310940058	0.000370232	0.000641337	RNU6-1208P
cg04485371_OR7E140P	-0.316870295	0.000370233	0.000641337	OR7E140P
cg01827571_NIT2	-0.368243852	0.000370235	0.000641337	NIT2
cg16655291_G6PC3	0.339724107	0.000370235	0.000641337	G6PC3
cg13404427_MEPE	-0.34940293	0.000370236	0.000641337	MEPE
cg07306685_ZNF536	-0.388986852	0.000370242	0.000641346	ZNF536
cg05186161_FAM204A	0.361869482	0.000370251	0.00064136	FAM204A
cg09508875_GRIN2A	-0.339812785	0.000370253	0.000641362	GRIN2A
cg16271481_KIF13A	-0.331291397	0.000370255	0.000641362	KIF13A
cg17264779_RARRES1	-0.35294098	0.000370256	0.000641362	RARRES1
cg16701694_SNRPFP1	-0.363304788	0.000370258	0.000641364	SNRPFP1
cg11390628_TNC	-0.369494702	0.00037026	0.000641364	TNC
cg08881019_SHMT1P1	0.368430755	0.000370261	0.000641365	SHMT1P1
cg11674404_FRAT2	-0.300325689	0.000370263	0.000641366	FRAT2
cg18763326_LINC02474	0.33232817	0.000370266	0.00064137	LINC02474
cg14074704_GLIS2	0.399090107	0.00037027	0.000641374	GLIS2
cg05186161_KCTD3	0.366951043	0.000370276	0.000641382	KCTD3
cg25827873_RNU6-519P	-0.327503719	0.00037028	0.000641385	RNU6-519P
cg09156598_LINC01564	-0.419224479	0.00037028	0.000641385	LINC01564
cg17106653_IGKV2D-24	0.327063629	0.000370283	0.000641388	IGKV2D-24
cg08894362_BSN	0.300566037	0.000370289	0.00064139	BSN
cg10723869_RPSAP17	-0.328824489	0.000370289	0.00064139	RPSAP17
cg07207099_SIKE1	0.310728999	0.00037029	0.00064139	SIKE1
cg24659501_TMEM17	-0.444875917	0.000370291	0.00064139	TMEM17
cg01965560_UBE2E1-AS1	-0.342107314	0.000370291	0.00064139	UBE2E1-AS1
cg11600326_CEP164	-0.44614328	0.000370292	0.00064139	CEP164
cg02658985_MIR1202	-0.31240228	0.000370297	0.000641398	MIR1202
cg13897388_CYB5R4	-0.361243978	0.0003703	0.000641399	CYB5R4
cg01230890_TRAV41	-0.314180293	0.000370303	0.000641399	TRAV41
cg12482253_SNORD113-9	-0.315915482	0.000370307	0.000641399	SNORD113-9
cg08124553_GJA3	-0.411273959	0.000370308	0.000641399	GJA3
cg02992549_SLC7A13	-0.340235776	0.000370308	0.000641399	SLC7A13
cg17839232_OR5D3P	-0.317613626	0.000370311	0.000641399	OR5D3P
cg13425135_HIF3A	0.319006354	0.000370311	0.000641399	HIF3A
cg17162911_LINC00642	-0.317154213	0.000370311	0.000641399	LINC00642
cg21840153_UGGT2	-0.457479882	0.000370312	0.000641399	UGGT2
cg24996565_PTGER3	0.330906899	0.000370314	0.000641399	PTGER3
cg09996633_ZNF70	-0.356966639	0.000370315	0.000641399	ZNF70
cg00069540_TET3	-0.382315967	0.000370315	0.000641399	TET3
cg03265671_TNNC2	0.350294898	0.000370318	0.000641399	TNNC2
cg14214834_PPIAP65	-0.323137798	0.000370319	0.000641399	PPIAP65
cg14214834_RN7SL492P	-0.323137798	0.000370319	0.000641399	RN7SL492P
cg14214834_RN7SKP294	-0.323137798	0.000370319	0.000641399	RN7SKP294
cg14214834_MT1CP	-0.323137798	0.000370319	0.000641399	MT1CP
cg04663285_RNU7-119P	-0.321461129	0.000370322	0.000641401	RNU7-119P
cg01764107_GFRA4	-0.306283195	0.000370322	0.000641401	GFRA4
cg12356249_ERMN	-0.308432133	0.00037033	0.000641413	ERMN
cg07438452_GUCY2EP	0.425149408	0.000370333	0.000641415	GUCY2EP
cg25710745_SULT4A1	-0.351952164	0.000370334	0.000641415	SULT4A1
cg25855415_WDTC1	0.36291662	0.000370338	0.00064142	WDTC1
cg09161832_PIWIL1	0.413285114	0.00037034	0.00064142	PIWIL1
cg23861834_PNMT	0.372063998	0.000370347	0.000641429	PNMT
cg02684104_ARHGEF7-AS1	0.348465372	0.000370347	0.000641429	ARHGEF7-AS1
cg08687494_TTC34	-0.330188339	0.000370349	0.00064143	TTC34
cg09563600_UGT3A1	-0.313648957	0.000370353	0.000641436	UGT3A1
cg22114242_RNU6-485P	-0.380640996	0.000370356	0.000641438	RNU6-485P
cg12427264_UCP2	0.356636179	0.000370359	0.000641441	UCP2
cg11757122_SEMG1	-0.307897942	0.000370365	0.00064145	SEMG1
cg26419880_CTNNA2-AS1	0.409957036	0.000370367	0.00064145	CTNNA2-AS1
cg01586670_SRRM3	-0.311928622	0.000370368	0.00064145	SRRM3
cg24695071_UNC5B	-0.302540808	0.000370369	0.000641451	UNC5B
cg00879723_KLHDC8B	-0.323561693	0.000370375	0.000641453	KLHDC8B
cg08301173_SDC1	-0.317740834	0.000370375	0.000641453	SDC1
cg05450979_SFXN3	-0.323829061	0.000370376	0.000641453	SFXN3
cg19439837_NCF1B	-0.296332428	0.000370377	0.000641453	NCF1B
cg17121694_L3MBTL3	-0.322869929	0.000370378	0.000641453	L3MBTL3
cg03277550_TDRD9	-0.314030762	0.000370378	0.000641453	TDRD9
cg09315614_HSD11B2	0.347662532	0.000370384	0.000641461	HSD11B2
cg20657843_CRAT	-0.339415791	0.000370385	0.000641461	CRAT
cg26329715_CSNK1E	-0.332047751	0.000370386	0.000641461	CSNK1E
cg23629032_MTCO1P8	-0.50430905	0.000370388	0.000641462	MTCO1P8
cg01298731_ZAR1	-0.334176222	0.000370392	0.000641467	ZAR1
cg04661358_LINC01923	-0.415621784	0.000370394	0.000641468	LINC01923
cg12438392_SEMA3D	0.3785458	0.000370404	0.000641481	SEMA3D
cg24374161_RNU7-85P	-0.450874295	0.000370405	0.000641481	RNU7-85P
cg08509907_PCGEM1	-0.313050396	0.000370405	0.000641481	PCGEM1
cg25040746_SLC12A3	-0.359295142	0.000370406	0.000641481	SLC12A3
cg17751220_SNORD115-25	-0.320110222	0.000370408	0.000641481	SNORD115-25
cg20983125_AIMP1P1	-0.323463427	0.000370409	0.000641481	AIMP1P1
cg00066022_DENND4B	0.339826645	0.00037041	0.000641481	DENND4B
cg27504269_KRTAP29-1	-0.317439884	0.000370413	0.000641482	KRTAP29-1
cg09369124_STK17B	-0.344186036	0.000370413	0.000641482	STK17B
cg15812976_PLEC	-0.331471377	0.000370416	0.000641485	PLEC
cg20315554_MAPK7	-0.34824336	0.000370421	0.000641491	MAPK7
cg21402844_LINC02013	-0.310542338	0.000370423	0.000641493	LINC02013
cg19123882_FGFBP2	0.36209735	0.000370428	0.000641499	FGFBP2
cg02736186_CHDH	-0.308461624	0.000370432	0.000641504	CHDH
cg23606722_LTBP4	-0.323982238	0.000370434	0.000641504	LTBP4
cg02029687_HS6ST1P1	0.384697931	0.000370437	0.000641504	HS6ST1P1
cg27245817_OTUD3	-0.33358814	0.000370438	0.000641504	OTUD3
cg07150062_LINC01587	-0.320821466	0.000370441	0.000641504	LINC01587
cg20315554_NDOR1	-0.349901456	0.000370442	0.000641504	NDOR1
cg21999471_MKRN8P	0.342230267	0.000370443	0.000641504	MKRN8P
cg13841476_RFPL2	-0.395183661	0.000370443	0.000641504	RFPL2
cg00743325_SLC18A1	0.309971129	0.000370444	0.000641504	SLC18A1
cg05901196_ALPP	0.37434397	0.000370444	0.000641504	ALPP
cg26084529_LAYN	-0.334066318	0.000370444	0.000641504	LAYN
cg11091734_WNT11	-0.330037701	0.000370446	0.000641505	WNT11
cg00619628_CCL17	-0.330696765	0.000370447	0.000641505	CCL17
cg19472786_RNU6-241P	-0.335374686	0.000370451	0.00064151	RNU6-241P
cg10580599_LINC00311	0.407366688	0.000370453	0.000641511	LINC00311
cg25310867_LOXL4	-0.314467839	0.000370461	0.000641522	LOXL4
cg18158658_GOLGA8CP	-0.400007425	0.000370462	0.000641522	GOLGA8CP
cg15251010_KBTBD2	-0.370076579	0.000370468	0.000641531	KBTBD2
cg04983687_OVAAL	-0.339429278	0.000370473	0.000641537	OVAAL
cg14861778_LILRA2	-0.387308583	0.000370478	0.000641543	LILRA2
cg02443896_PKDCC	0.387299237	0.000370479	0.000641543	PKDCC
cg01534242_SLC5A9	-0.334921064	0.00037048	0.000641543	SLC5A9
cg01708411_C3AR1	0.298717516	0.000370483	0.000641547	C3AR1
cg00069540_PPAN-P2RY11	-0.378585801	0.000370489	0.00064155	PPAN-P2RY11
cg13229245_CERS6	0.310408795	0.000370489	0.00064155	CERS6
cg14597070_ANKRD40CL	-0.332538204	0.000370489	0.00064155	ANKRD40CL
cg10095247_CDR2L	-0.319301039	0.000370491	0.000641552	CDR2L
cg07588569_PSCA	0.347378585	0.000370501	0.000641566	PSCA
cg26668221_FBLN2	-0.328325593	0.000370502	0.000641566	FBLN2
cg16263615_KCNAB1	-0.445757609	0.000370503	0.000641566	KCNAB1
cg07307760_HS6ST1P1	-0.325530911	0.000370506	0.000641567	HS6ST1P1
cg14668447_PRTFDC1	-0.419727726	0.000370507	0.000641567	PRTFDC1
cg01024069_RNU6-793P	-0.31331574	0.000370507	0.000641567	RNU6-793P
cg19811864_MTCYBP34	0.329529147	0.000370512	0.000641573	MTCYBP34
cg03549208_FOLH1B	-0.328924167	0.000370517	0.00064158	FOLH1B
cg20100002_CD200R1L	-0.303642971	0.000370519	0.000641581	CD200R1L
cg13019502_SPEM1	0.424714447	0.000370525	0.000641589	SPEM1
cg00318756_TXNRD2	-0.340621615	0.000370535	0.000641605	TXNRD2
cg14446103_TRIM51	-0.332780617	0.000370539	0.000641609	TRIM51
cg14579235_DEFA8P	-0.338102397	0.000370541	0.000641609	DEFA8P
cg01227445_ZNF862	-0.376069266	0.000370542	0.000641609	ZNF862
cg07405255_OR1F2P	-0.34069485	0.000370542	0.000641609	OR1F2P
cg27256177_SERGEF	0.343408638	0.000370546	0.000641613	SERGEF
cg13865402_LCNL1	-0.320836258	0.000370549	0.000641617	LCNL1
cg13229245_LACTB2	0.313319484	0.000370553	0.00064162	LACTB2
cg24876773_EDN2	-0.324410648	0.000370555	0.000641622	EDN2
cg12279294_RNF182	0.357514105	0.000370563	0.000641634	RNF182
cg07269053_DEFB131D	-0.347313138	0.000370567	0.000641639	DEFB131D
cg11809638_RN7SL107P	0.348263782	0.000370568	0.000641639	RN7SL107P
cg11800379_INPP5J	0.36046322	0.000370571	0.000641641	INPP5J
cg25135012_CALB1	-0.294718267	0.000370572	0.000641641	CALB1
cg13434714_MIR1203	0.336732536	0.000370574	0.000641642	MIR1203
cg02835401_UPF3AP1	-0.315346109	0.000370576	0.000641644	UPF3AP1
cg12578563_LDHAP3	-0.336097094	0.000370581	0.000641649	LDHAP3
cg20695805_BTN1A1	0.308386754	0.000370581	0.000641649	BTN1A1
cg14028116_RPL7P17	-0.406609805	0.000370589	0.000641659	RPL7P17
cg03773226_IMPDH1P10	0.34629578	0.000370591	0.000641661	IMPDH1P10
cg13127920_RNU7-120P	-0.337922661	0.000370592	0.000641661	RNU7-120P
cg03023681_TBC1D12	-0.35501171	0.000370596	0.000641666	TBC1D12
cg08547343_HOXD8	0.320680082	0.000370603	0.000641676	HOXD8
cg15452182_LAD1	-0.315779091	0.000370608	0.000641683	LAD1
cg08324397_SIRT7	-0.353732383	0.00037061	0.000641684	SIRT7
cg18889973_DIPK1C	-0.366437433	0.000370612	0.000641685	DIPK1C
cg08160477_MMD2	-0.39629591	0.000370616	0.00064169	MMD2
cg17454173_PRPF39	-0.36329707	0.000370618	0.000641691	PRPF39
cg00834899_CERCAM	-0.373082577	0.000370621	0.000641694	CERCAM
cg24952959_RNU6-509P	0.319733066	0.000370623	0.000641697	RNU6-509P
cg14206615_UGGT2	-0.435460611	0.000370628	0.000641702	UGGT2
cg11800379_IDUA	0.353837093	0.000370629	0.000641702	IDUA
cg01950479_PNPLA7	-0.321799568	0.000370631	0.000641702	PNPLA7
cg12181907_PROSER3	-0.370912094	0.000370632	0.000641702	PROSER3
cg24413597_IGHD1-7	-0.364323539	0.000370634	0.000641704	IGHD1-7
cg04498418_RXRA	-0.473558519	0.000370642	0.000641716	RXRA
cg12332795_AHDC1	-0.337168265	0.000370653	0.000641733	AHDC1
cg23816606_UNC5B	-0.309095849	0.000370656	0.000641736	UNC5B
cg11742016_SLC25A1P3	-0.346661511	0.000370657	0.000641736	SLC25A1P3
cg22229231_GLIS3	-0.350130715	0.00037066	0.000641739	GLIS3
cg06259339_TUBBP6	-0.324345565	0.000370662	0.00064174	TUBBP6
cg13079150_HOXC9	-0.316813273	0.000370667	0.000641747	HOXC9
cg26668221_NECTIN1	-0.323282034	0.000370671	0.000641751	NECTIN1
cg24836826_MIR1229	-0.338415758	0.000370676	0.000641757	MIR1229
cg11674404_PODXL	-0.308312046	0.000370682	0.000641766	PODXL
cg09990103_CEACAMP3	0.351489961	0.000370683	0.000641766	CEACAMP3
cg25855415_PSD4	0.359442994	0.000370684	0.000641766	PSD4
cg19931102_ZNF296	-0.331179266	0.000370687	0.000641769	ZNF296
cg20356147_TMEM63C	-0.327876912	0.000370689	0.000641769	TMEM63C
cg06752779_OSTN-AS1	-0.304803534	0.000370698	0.000641783	OSTN-AS1
cg16582255_RNU6-342P	-0.355052648	0.000370703	0.00064179	RNU6-342P
cg05816188_UGT1A11P	0.403249287	0.000370706	0.000641793	UGT1A11P
cg27536188_RARG	-0.343080928	0.000370708	0.000641794	RARG
cg23024913_GRK4	-0.334762937	0.000370711	0.000641794	GRK4
cg02992549_PERM1	-0.335806244	0.000370711	0.000641794	PERM1
cg07472332_HBE1	-0.320474125	0.000370711	0.000641794	HBE1
cg01140770_IGHV3-16	-0.377974046	0.000370714	0.000641796	IGHV3-16
cg12678686_GAPDHP57	-0.317687087	0.00037072	0.000641799	GAPDHP57
cg01844045_LTBP3	-0.342575603	0.00037072	0.000641799	LTBP3
cg06820104_NICN1	-0.332814939	0.000370721	0.000641799	NICN1
cg07102783_MIR559	-0.329005529	0.000370721	0.000641799	MIR559
cg02675432_SH3BP4	0.313547741	0.000370722	0.000641799	SH3BP4
cg14668447_ALG5	-0.420595263	0.000370725	0.0006418	ALG5
cg19556217_RPS10P28	0.431537322	0.000370725	0.0006418	RPS10P28
cg18650515_ZNF101P1	-0.397806489	0.000370726	0.000641801	ZNF101P1
cg06713813_GTF2H1	-0.480507072	0.000370728	0.000641801	GTF2H1
cg00811340_TMEM256P1	-0.329828496	0.00037073	0.000641801	TMEM256P1
cg18554492_VN1R96P	0.380199516	0.00037073	0.000641801	VN1R96P
cg21408460_SOX13	0.386616337	0.000370733	0.000641804	SOX13
cg13292150_RNU4-7P	0.487366963	0.000370744	0.00064182	RNU4-7P
cg14241523_LINC01102	0.458588785	0.000370746	0.000641823	LINC01102
cg12077294_TUBB3P2	0.464942523	0.000370748	0.000641824	TUBB3P2
cg25974355_SLC1A7	0.321576288	0.000370753	0.000641829	SLC1A7
cg21077610_RPS20P32	-0.320673466	0.000370755	0.000641829	RPS20P32
cg02457742_CACNA1H	0.422786303	0.000370755	0.000641829	CACNA1H
cg13455842_RPS29P20	-0.31658541	0.000370758	0.000641832	RPS29P20
cg26688936_CDK11A	0.411015699	0.000370759	0.000641832	CDK11A
cg09825146_CRYGEP	0.396320439	0.000370762	0.000641835	CRYGEP
cg27459981_CCNB1IP1	0.352597871	0.000370765	0.000641839	CCNB1IP1
cg14229362_ST8SIA2	0.316739868	0.000370767	0.00064184	ST8SIA2
cg23418075_RBMX2P4	0.320473781	0.00037077	0.000641841	RBMX2P4
cg08455781_PGM2L1	-0.419804101	0.000370772	0.000641841	PGM2L1
cg24699670_CSRNP2	-0.386335255	0.000370773	0.000641841	CSRNP2
cg05729249_ENSAP3	0.347381122	0.000370773	0.000641841	ENSAP3
cg26329715_INTS11	-0.334662711	0.000370776	0.000641845	INTS11
cg20080231_RPS15P9	0.402905242	0.00037078	0.000641845	RPS15P9
cg22449901_USP17L2	-0.453765764	0.00037078	0.000641845	USP17L2
cg04513703_MTNR1B	-0.323115673	0.000370781	0.000641845	MTNR1B
cg12612309_RASSF3	-0.374596524	0.000370781	0.000641845	RASSF3
cg01503390_LGI3	-0.314781364	0.000370785	0.000641849	LGI3
cg18997918_OR51L1	-0.310536643	0.00037079	0.000641856	OR51L1
cg17911428_RPL6P25	-0.335065522	0.000370792	0.000641857	RPL6P25
cg06752779_GASK1B	-0.30628861	0.000370796	0.000641857	GASK1B
cg23291158_TNFSF13B	-0.310586163	0.000370796	0.000641857	TNFSF13B
cg26975587_SLC45A1	0.398451083	0.000370797	0.000641857	SLC45A1
cg03440172_KCNC4	-0.301885986	0.000370798	0.000641857	KCNC4
cg20260904_BASP1P1	-0.316263041	0.000370798	0.000641857	BASP1P1
cg10207609_AADACP1	0.348297582	0.000370803	0.000641861	AADACP1
cg15658784_RPS4XP8	0.327751105	0.000370803	0.000641861	RPS4XP8
cg11074266_TM4SF19	0.396181702	0.000370805	0.000641863	TM4SF19
cg27067575_POTEC	-0.439297716	0.000370808	0.000641866	POTEC
cg01003793_RNU6-619P	-0.370081084	0.000370815	0.000641874	RNU6-619P
cg17366173_MTND4P21	-0.328732161	0.000370819	0.000641874	MTND4P21
cg17366173_RNU6-692P	-0.328732161	0.000370819	0.000641874	RNU6-692P
cg17366173_LINC00708	-0.328732161	0.000370819	0.000641874	LINC00708
cg05669210_RNU6-1336P	0.308532497	0.000370819	0.000641874	RNU6-1336P
cg04876978_RN7SKP231	-0.412628939	0.00037082	0.000641874	RN7SKP231
cg06620353_LINC02474	-0.304561226	0.000370825	0.000641881	LINC02474
cg25588120_POLK	-0.312791214	0.000370828	0.000641881	POLK
cg06295676_POM121B	-0.330160903	0.000370828	0.000641881	POM121B
cg00338685_GJA1	-0.421855101	0.000370837	0.000641896	GJA1
cg25795606_RBP4	-0.315418124	0.000370839	0.000641896	RBP4
cg13229245_RPS18P9	0.312892203	0.00037084	0.000641897	RPS18P9
cg14683563_IFNL2	-0.296865026	0.000370843	0.000641897	IFNL2
cg27483382_GUSBP13	-0.340728698	0.000370843	0.000641897	GUSBP13
cg15748240_S100A15A	-0.374242754	0.00037085	0.000641905	S100A15A
cg23656959_EIF3C	-0.371727427	0.000370851	0.000641905	EIF3C
cg03752932_PKD1P4	-0.383951085	0.000370851	0.000641905	PKD1P4
cg13605646_RNU6-251P	-0.373835076	0.000370853	0.000641906	RNU6-251P
cg01843742_AK4P5	-0.325320667	0.000370856	0.00064191	AK4P5
cg22109530_PNMT	0.322094747	0.00037086	0.000641911	PNMT
cg11600326_SULT1A1	-0.435073589	0.00037086	0.000641911	SULT1A1
cg01244571_RNU6-605P	-0.310502267	0.000370862	0.000641911	RNU6-605P
cg19746337_RWDD2A	-0.44825517	0.000370863	0.000641911	RWDD2A
cg24605553_LINC01781	0.360992532	0.000370863	0.000641911	LINC01781
cg00199007_BLVRB	-0.319623143	0.000370865	0.000641912	BLVRB
cg04738355_MTCO1P54	-0.342837584	0.000370869	0.000641914	MTCO1P54
cg01780009_MTND2P9	0.346502364	0.00037087	0.000641914	MTND2P9
cg25922284_LINC01681	0.359026459	0.00037087	0.000641914	LINC01681
cg20102246_ACVR1B	0.322960148	0.000370871	0.000641914	ACVR1B
cg12403996_RNA5SP139	-0.357545328	0.000370875	0.000641918	RNA5SP139
cg05154833_RPL23AP75	-0.305503722	0.000370879	0.000641923	RPL23AP75
cg00534626_TBX4	-0.347442179	0.000370883	0.000641928	TBX4
cg25855415_STARD3	0.361122687	0.000370888	0.000641936	STARD3
cg02485345_ID3	0.476177098	0.000370893	0.000641941	ID3
cg02154924_OR5H15	-0.316036472	0.000370899	0.00064195	OR5H15
cg05186161_PPIG	0.364740801	0.000370906	0.000641958	PPIG
cg16918558_FOXP4	-0.320276897	0.000370906	0.000641958	FOXP4
cg19070952_GFOD1-AS1	0.391854321	0.000370908	0.000641959	GFOD1-AS1
cg08468679_ASS1P2	-0.335029451	0.000370911	0.000641962	ASS1P2
cg19931102_NOD1	-0.33217117	0.000370913	0.000641963	NOD1
cg21316771_H2BP6	-0.343796418	0.000370916	0.000641966	H2BP6
cg26229895_GPR6	-0.317275878	0.000370917	0.000641966	GPR6
cg14861778_GLI1	-0.387148418	0.00037092	0.00064197	GLI1
cg25047485_DGAT2L7P	-0.316546374	0.000370922	0.000641971	DGAT2L7P
cg26740375_ZBTB47	-0.337014139	0.000370927	0.000641977	ZBTB47
cg15812976_CAPN5	-0.330685379	0.000370929	0.000641978	CAPN5
cg19746337_TUBG1P	0.438286192	0.00037093	0.000641979	TUBG1P
cg06743283_VAX1	-0.323190667	0.000370936	0.000641984	VAX1
cg09684998_IGHD3-3	-0.335026889	0.000370936	0.000641984	IGHD3-3
cg23848156_BEST2	0.420180751	0.000370938	0.000641985	BEST2
cg14170504_RNU6-55P	0.314922482	0.000370939	0.000641985	RNU6-55P
cg10492042_SYNDIG1L	0.308525998	0.000370942	0.000641989	SYNDIG1L
cg20779686_CFL1P8	-0.334001881	0.000370944	0.000641989	CFL1P8
cg15792487_AKAP1	-0.426644196	0.000370945	0.000641989	AKAP1
cg12167002_FEZF1	-0.269027494	0.000370946	0.00064199	FEZF1
cg22268718_PCAT7	0.383363999	0.000370948	0.00064199	PCAT7
cg07850274_MSH6	-0.352904392	0.00037095	0.000641992	MSH6
cg10279395_NDUFB4P4	-0.345151781	0.000370952	0.000641993	NDUFB4P4
cg21473782_RNU6ATAC30P	-0.339085023	0.000370954	0.000641994	RNU6ATAC30P
cg08397999_SLC35E1P1	-0.329673229	0.000370957	0.000641997	SLC35E1P1
cg08398005_CD70	-0.363108464	0.000370968	0.000642014	CD70
cg18148659_KCNK17	-0.314154723	0.000370969	0.000642014	KCNK17
cg21049487_NAA60	-0.33886445	0.000370971	0.000642015	NAA60
cg13362012_GAPDHP54	-0.319193581	0.000370972	0.000642015	GAPDHP54
cg25395304_RNF216	-0.318383244	0.000370978	0.000642024	RNF216
cg04279695_FUT3	0.340665572	0.000370982	0.000642027	FUT3
cg06669036_RCN1P1	-0.341149227	0.000370985	0.000642031	RCN1P1
cg10991855_COLEC12	-0.310402923	0.000370987	0.000642032	COLEC12
cg21737632_MAP1A	0.409751503	0.000370993	0.00064204	MAP1A
cg19765834_LINC00472	-0.314512471	0.000370994	0.00064204	LINC00472
cg08044704_CEACAM8	-0.384419584	0.000370998	0.000642044	CEACAM8
cg20952901_PALM	-0.337631337	0.000370999	0.000642045	PALM
cg16802996_RPS15AP34	-0.351032195	0.000371005	0.000642053	RPS15AP34
cg09798673_SRP9P1	-0.305951779	0.000371012	0.000642062	SRP9P1
cg14631896_NACAP2	-0.315169003	0.000371019	0.00064207	NACAP2
cg13895650_HMGN2P36	-0.341475864	0.000371022	0.000642073	HMGN2P36
cg03660115_RN7SL160P	0.350569179	0.000371023	0.000642073	RN7SL160P
cg00666820_TSPAN4	-0.326658379	0.000371024	0.000642073	TSPAN4
cg04572021_C2CD4B	-0.345734261	0.000371027	0.000642076	C2CD4B
cg06713813_XPOTP1	-0.482520498	0.000371029	0.000642076	XPOTP1
cg21351830_RNA5SP284	-0.393428915	0.000371029	0.000642076	RNA5SP284
cg05868023_TSGA10IP	0.304376361	0.000371034	0.000642081	TSGA10IP
cg24432376_RN7SKP133	-0.316475932	0.000371035	0.000642081	RN7SKP133
cg25040746_DNAJC30	-0.374559698	0.000371036	0.000642081	DNAJC30
cg15724534_NAA60	-0.322557958	0.000371042	0.00064209	NAA60
cg05271775_RPS26P5	0.384923359	0.000371043	0.00064209	RPS26P5
cg00171290_FA2H	-0.323666109	0.000371046	0.000642093	FA2H
cg06635371_ZNF80	0.326896827	0.000371049	0.000642095	ZNF80
cg10723869_C1QBP	-0.327911131	0.000371052	0.000642098	C1QBP
cg04279695_MAP3K11	0.343964739	0.000371053	0.000642098	MAP3K11
cg16436181_RN7SL558P	-0.323006016	0.000371062	0.000642109	RN7SL558P
cg06640776_LINC01594	0.301817335	0.000371063	0.000642109	LINC01594
cg21878149_USH1G	-0.322205969	0.000371064	0.000642109	USH1G
cg06544239_SYN3	-0.321566289	0.000371065	0.000642109	SYN3
cg05070626_RPLP1	-0.365758318	0.000371067	0.000642109	RPLP1
cg14609104_RNU6-465P	-0.328361484	0.000371067	0.000642109	RNU6-465P
cg09603381_SLC39A12	0.463736028	0.000371068	0.000642109	SLC39A12
cg22060161_ANKRD30BL	0.413461769	0.000371069	0.000642109	ANKRD30BL
cg04478428_KIAA0825	0.319635944	0.000371072	0.00064211	KIAA0825
cg19334647_LCNL1	0.402807865	0.000371073	0.00064211	LCNL1
cg08989647_ITIH3	-0.325533237	0.000371074	0.00064211	ITIH3
cg01824284_SLC25A45	-0.314576072	0.000371075	0.000642111	SLC25A45
cg20695805_LINC02621	0.300036288	0.000371079	0.000642115	LINC02621
cg10039163_IGHV5-51	-0.299572618	0.000371083	0.00064212	IGHV5-51
cg17121694_CCDC196	-0.33309796	0.000371101	0.000642149	CCDC196
cg23205034_RNU6-951P	-0.327111555	0.000371106	0.000642156	RNU6-951P
cg16987213_OR6C1	-0.338739545	0.000371107	0.000642156	OR6C1
cg06113708_HMX1	-0.346771482	0.00037111	0.000642156	HMX1
cg01684881_HMX1	0.316415425	0.000371111	0.000642156	HMX1
cg02934649_LCE3E	-0.360180675	0.000371111	0.000642156	LCE3E
cg12877532_LINC01923	-0.325405014	0.000371112	0.000642156	LINC01923
cg02921852_LRRK1	0.38900969	0.000371127	0.000642172	LRRK1
cg15411736_SHC4	-0.317507143	0.000371128	0.000642172	SHC4
cg03624563_RNU1-7P	-0.374514807	0.000371131	0.000642172	RNU1-7P
cg03624563_OR2M5	-0.374514807	0.000371131	0.000642172	OR2M5
cg03624563_RN7SKP61	-0.374514807	0.000371131	0.000642172	RN7SKP61
cg03624563_RNU6-873P	-0.374514807	0.000371131	0.000642172	RNU6-873P
cg03624563_RNA5SP484	-0.374514807	0.000371131	0.000642172	RNA5SP484
cg01827571_KIF11	-0.361827087	0.000371132	0.000642172	KIF11
cg26331395_RNU6-140P	0.412389334	0.000371135	0.000642174	RNU6-140P
cg05154833_CYP2C9	-0.300263096	0.000371136	0.000642175	CYP2C9
cg27245817_SGCB	-0.345713496	0.000371143	0.000642185	SGCB
cg27108281_RPS3AP8	-0.349064758	0.000371145	0.000642185	RPS3AP8
cg09162333_TBC1D9B	-0.357975372	0.000371148	0.000642189	TBC1D9B
cg07636088_RPL14P6	0.354173418	0.00037115	0.000642189	RPL14P6
cg07360125_RAPGEFL1	-0.308018472	0.000371153	0.000642189	RAPGEFL1
cg27459981_BNIP3L	0.355238704	0.000371153	0.000642189	BNIP3L
cg26344608_FAM25G	-0.327644855	0.000371153	0.000642189	FAM25G
cg27459981_ACSL3	0.354195713	0.000371156	0.000642192	ACSL3
cg21927177_CFL1P2	0.333627527	0.00037116	0.000642197	CFL1P2
cg05997357_LINC01681	0.385930564	0.000371162	0.000642198	LINC01681
cg01665243_RPS8P4	0.344618139	0.000371167	0.000642204	RPS8P4
cg18452169_PDCL3P6	-0.327312539	0.000371169	0.000642205	PDCL3P6
cg09563940_RNU4-50P	0.348904384	0.00037117	0.000642205	RNU4-50P
cg02062326_RN7SL354P	0.296035159	0.000371172	0.000642205	RN7SL354P
cg09189551_ZNF534	-0.384468386	0.000371172	0.000642205	ZNF534
cg27475875_LTBP4	0.367403319	0.000371177	0.000642209	LTBP4
cg16315887_CELSR2	-0.327501778	0.000371177	0.000642209	CELSR2
cg25037011_APLP2	0.302574485	0.000371178	0.000642209	APLP2
cg25728685_THUMPD2	-0.349304203	0.000371179	0.000642209	THUMPD2
cg09227800_ARID2	-0.34064544	0.000371182	0.000642212	ARID2
cg20213869_LINC01761	0.39910045	0.00037119	0.000642223	LINC01761
cg18455405_KRT18P39	-0.305798352	0.000371191	0.000642223	KRT18P39
cg04006143_BCL9L	0.423755329	0.000371201	0.000642235	BCL9L
cg24317585_FFAR2	-0.33393576	0.000371201	0.000642235	FFAR2
cg20667709_AHNAK2	-0.328175957	0.000371202	0.000642235	AHNAK2
cg04998498_EIF1P7	-0.379858451	0.000371203	0.000642235	EIF1P7
cg16380879_SEPTIN14P1	-0.353096249	0.000371205	0.000642235	SEPTIN14P1
cg02853268_TRAV13-1	0.400037588	0.000371206	0.000642235	TRAV13-1
cg17714861_MMP3	-0.316897966	0.000371208	0.000642235	MMP3
cg00840990_TMEM63C	0.366629471	0.000371208	0.000642235	TMEM63C
cg03830265_ATP2B1	-0.353201571	0.000371209	0.000642235	ATP2B1
cg07485723_HCG22	0.313110174	0.00037122	0.000642251	HCG22
cg04900782_FAM187B	-0.313323331	0.000371221	0.000642251	FAM187B
cg19264743_IZUMO1R	-0.32810045	0.000371225	0.000642256	IZUMO1R
cg11291003_PCLAF	-0.360585251	0.000371229	0.000642258	PCLAF
cg02675432_PGAP4	0.301872363	0.00037123	0.000642258	PGAP4
cg18580450_PTGS2	-0.338941342	0.000371231	0.000642258	PTGS2
cg07640390_ARL4AP5	-0.335180936	0.000371232	0.000642258	ARL4AP5
cg00935234_TRIB3	-0.328353154	0.000371233	0.000642258	TRIB3
cg13672736_NPIPA9	0.314248711	0.000371236	0.000642258	NPIPA9
cg18554074_PYROXD2	0.430210779	0.000371237	0.000642258	PYROXD2
cg05861871_TGFB1	-0.316015267	0.000371237	0.000642258	TGFB1
cg11630554_RN7SKP270	0.30986851	0.000371238	0.000642258	RN7SKP270
cg00270291_DBI	0.313284925	0.000371238	0.000642258	DBI
cg08195491_ATP8A2	-0.421699246	0.00037124	0.000642259	ATP8A2
cg17030243_PPL	-0.333533118	0.000371246	0.000642268	PPL
cg24863484_ARHGAP25	-0.380152254	0.000371251	0.000642273	ARHGAP25
cg13916261_PCDHB13	0.367309248	0.000371253	0.000642275	PCDHB13
cg04271445_LEAP2	-0.384505246	0.000371254	0.000642275	LEAP2
cg27030245_AUNIP	0.308297895	0.000371261	0.000642284	AUNIP
cg11608893_LINC00308	-0.326069748	0.000371263	0.000642286	LINC00308
cg21392220_LINC02527	-0.360755315	0.000371265	0.000642287	LINC02527
cg01301741_LINC00397	-0.31334194	0.000371267	0.000642288	LINC00397
cg16626067_OR52M2P	0.439088235	0.000371268	0.000642288	OR52M2P
cg13262723_ADSS1	-0.400333829	0.000371276	0.0006423	ADSS1
cg19214868_RNU6-95P	-0.326535099	0.000371282	0.000642308	RNU6-95P
cg05207347_RPS15AP12	-0.314664498	0.000371286	0.000642311	RPS15AP12
cg19703425_PDCL3P6	-0.334920068	0.000371286	0.000642311	PDCL3P6
cg05186161_RIPK2	0.361873762	0.000371287	0.000642311	RIPK2
cg21413158_TMEM14DP	0.339756486	0.000371304	0.000642338	TMEM14DP
cg06747314_SDHCP2	-0.33056944	0.000371305	0.000642338	SDHCP2
cg23332689_NPSR1	0.296051751	0.000371308	0.00064234	NPSR1
cg00199007_OR10G8	0.323639379	0.000371309	0.00064234	OR10G8
cg11134437_SLC3A1	-0.418392742	0.000371316	0.000642351	SLC3A1
cg06910290_CALM1P2	0.326589037	0.000371319	0.000642351	CALM1P2
cg22767754_UNC5B	-0.316381804	0.000371319	0.000642351	UNC5B
cg19987111_YPEL5P1	-0.322294445	0.000371322	0.000642355	YPEL5P1
cg16476991_RNU6-106P	0.382468354	0.000371325	0.000642356	RNU6-106P
cg16374999_PPIAP55	0.472138488	0.000371325	0.000642356	PPIAP55
cg03591123_INTS6-AS1	-0.320839659	0.000371328	0.000642357	INTS6-AS1
cg01184784_RBMXL2	0.336851452	0.000371331	0.000642357	RBMXL2
cg01664727_PDZRN3-AS1	0.365294165	0.000371332	0.000642357	PDZRN3-AS1
cg15353666_SLC1A5	-0.369391707	0.000371332	0.000642357	SLC1A5
cg08886823_CYP4F3	-0.336146479	0.000371332	0.000642357	CYP4F3
cg21351830_APOA1	-0.399731719	0.000371333	0.000642357	APOA1
cg11286989_ELOA2	-0.32298184	0.000371345	0.000642374	ELOA2
cg09996633_MORN1	-0.355498886	0.000371347	0.000642374	MORN1
cg22160267_RASGEF1C	0.385107787	0.000371348	0.000642374	RASGEF1C
cg09026849_PPIAP13	-0.325259937	0.00037135	0.000642374	PPIAP13
cg10207609_CDH6	0.350118851	0.000371351	0.000642374	CDH6
cg01293277_BCL9L	-0.339769501	0.000371353	0.000642374	BCL9L
cg24639178_RPS24P6	-0.329073403	0.000371355	0.000642374	RPS24P6
cg20727187_ZNF734P	0.384299119	0.000371355	0.000642374	ZNF734P
cg01617955_KLF17	-0.37400734	0.000371356	0.000642374	KLF17
cg20952434_RAD9B	-0.425043074	0.000371356	0.000642374	RAD9B
cg07232103_NPSR1	0.383881645	0.000371357	0.000642374	NPSR1
cg08324397_LTBP4	-0.351965489	0.000371358	0.000642374	LTBP4
cg18212777_ATG9B	-0.381853629	0.00037136	0.000642375	ATG9B
cg00843105_VN1R10P	0.311809308	0.000371364	0.00064238	VN1R10P
cg23093741_MFSD13A	-0.32743506	0.000371371	0.000642389	MFSD13A
cg24310785_RNU6-137P	-0.305697096	0.000371371	0.000642389	RNU6-137P
cg12852285_TUBD1	-0.384979265	0.000371376	0.000642393	TUBD1
cg17897187_TLE1	-0.321323575	0.000371376	0.000642393	TLE1
cg17431460_CCDC85C	-0.315752455	0.000371381	0.0006424	CCDC85C
cg01561861_ZNF534	-0.371897423	0.000371383	0.0006424	ZNF534
cg03891843_SPACA3	-0.319237129	0.000371384	0.0006424	SPACA3
cg17148552_KASH5	-0.32663255	0.000371385	0.0006424	KASH5
cg26329715_RUSC1	-0.333346924	0.000371387	0.000642402	RUSC1
cg25149516_SLC35D3	-0.318683213	0.000371389	0.000642402	SLC35D3
cg13311549_DLST	0.361971563	0.000371391	0.000642404	DLST
cg26759296_TBK1	-0.334163656	0.000371394	0.000642406	TBK1
cg16278658_PITPNC1	-0.353162766	0.000371394	0.000642406	PITPNC1
cg19123882_SNX15	0.363395434	0.000371397	0.000642408	SNX15
cg10039163_SEMA4F	-0.305681726	0.000371398	0.000642408	SEMA4F
cg10973146_ANGPTL6	-0.370224458	0.0003714	0.000642409	ANGPTL6
cg19787076_LYPD6B	-0.326307965	0.000371404	0.000642414	LYPD6B
cg02196189_OR10H5	-0.324515562	0.000371407	0.000642416	OR10H5
cg00909976_ACRV1	0.314210248	0.000371408	0.000642416	ACRV1
cg03023681_RIOK3	-0.347114084	0.000371415	0.000642425	RIOK3
cg01550348_HNRNPA1P8	-0.414311972	0.000371416	0.000642425	HNRNPA1P8
cg05099145_ATP1A3	0.334430064	0.000371416	0.000642425	ATP1A3
cg09227800_PIGC	-0.345163985	0.000371418	0.000642425	PIGC
cg27484662_HYKK	-0.32292494	0.00037142	0.000642425	HYKK
cg10973146_NTN5	-0.35773508	0.000371421	0.000642425	NTN5
cg15912082_LINC02249	-0.367129217	0.000371424	0.000642425	LINC02249
cg11608893_SOCS2P1	-0.323823099	0.000371425	0.000642425	SOCS2P1
cg26926221_RNF13	-0.420912695	0.000371426	0.000642425	RNF13
cg20683445_ZAR1	-0.331033131	0.000371426	0.000642425	ZAR1
cg15658784_TAS2R39	0.311815034	0.000371427	0.000642425	TAS2R39
cg05006567_UPK1A	0.312621343	0.000371427	0.000642425	UPK1A
cg11134437_CABS1	-0.395068684	0.000371431	0.000642429	CABS1
cg13580286_RNU4-50P	0.383386936	0.000371435	0.000642432	RNU4-50P
cg11608893_SLC6A2	-0.324558629	0.000371435	0.000642432	SLC6A2
cg18597415_RPL34P3	-0.318942087	0.000371437	0.000642433	RPL34P3
cg05186161_ATP8B1	0.368736155	0.000371441	0.000642437	ATP8B1
cg10095247_SDC1	-0.310469135	0.000371442	0.000642437	SDC1
cg20295071_VIT	0.312554015	0.000371445	0.000642439	VIT
cg23024553_CASP6	-0.318538754	0.000371445	0.000642439	CASP6
cg15838301_RNU1-43P	-0.31445212	0.00037145	0.000642439	RNU1-43P
cg17591000_LUZP4P1	-0.36413197	0.000371451	0.000642439	LUZP4P1
cg25037011_BFSP1	0.325938095	0.000371451	0.000642439	BFSP1
cg13864165_CST7	-0.31862291	0.000371453	0.000642439	CST7
cg06418245_HOXB1	-0.37772233	0.000371454	0.000642439	HOXB1
cg14635551_CMTM5	-0.318240609	0.000371454	0.000642439	CMTM5
cg27459981_PFKFB2	0.342046965	0.000371454	0.000642439	PFKFB2
cg17233160_LCNL1	0.353479702	0.000371455	0.000642439	LCNL1
cg08869748_MUC21	-0.307200068	0.000371457	0.00064244	MUC21
cg06181637_RNU6-115P	0.374207899	0.00037146	0.000642443	RNU6-115P
cg27256177_MRPS18B	0.338136428	0.000371465	0.000642449	MRPS18B
cg12790106_RAC1P7	-0.372987846	0.000371466	0.000642449	RAC1P7
cg06633543_SLC22A6	-0.32133976	0.000371467	0.000642449	SLC22A6
cg09855983_TEX19	-0.32720423	0.000371472	0.000642452	TEX19
cg24929954_SLC35E2A	-0.335849419	0.000371472	0.000642452	SLC35E2A
cg19472786_ADD3-AS1	0.333735377	0.000371474	0.000642452	ADD3-AS1
cg09534232_PPDPFL	-0.299112253	0.000371475	0.000642452	PPDPFL
cg01561861_OR2A15P	0.381630475	0.000371476	0.000642452	OR2A15P
cg00569101_SERPINA12	-0.319654318	0.000371476	0.000642452	SERPINA12
cg03795776_HNF4A-AS1	-0.414386244	0.000371481	0.000642459	HNF4A-AS1
cg00263619_LRP1	-0.343516915	0.000371483	0.00064246	LRP1
cg15712577_GNG2	-0.300422202	0.000371486	0.000642462	GNG2
cg14924064_DCDC2C	0.307003268	0.000371487	0.000642462	DCDC2C
cg23290207_EMSY	0.313404862	0.000371491	0.000642465	EMSY
cg23991636_LINC01644	-0.348052366	0.000371492	0.000642465	LINC01644
cg06736160_GSTM2	-0.324717712	0.000371493	0.000642465	GSTM2
cg24230904_VDR	-0.317796269	0.000371494	0.000642465	VDR
cg26530706_SSC5D	0.447400069	0.000371502	0.000642478	SSC5D
cg02897385_SLC9A1	-0.319577415	0.000371508	0.000642486	SLC9A1
cg09311594_LINC01981	-0.423984804	0.000371511	0.000642489	LINC01981
cg20596771_RNU6-959P	0.379707025	0.000371514	0.00064249	RNU6-959P
cg27208514_SPATA31D3	-0.302165434	0.000371514	0.00064249	SPATA31D3
cg17553854_RPS3A	0.395604228	0.000371517	0.000642492	RPS3A
cg11674404_NRBP1	-0.307240989	0.000371518	0.000642492	NRBP1
cg05186161_GRSF1	0.367070137	0.000371519	0.000642493	GRSF1
cg14668447_GGPS1	-0.427650381	0.000371521	0.000642493	GGPS1
cg21935113_RPS3AP8	-0.404500283	0.000371523	0.000642496	RPS3AP8
cg20595219_LTBP4	-0.340247508	0.000371527	0.0006425	LTBP4
cg13355874_KNL1	-0.359541231	0.000371529	0.000642502	KNL1
cg08880327_DCUN1D3	-0.309855755	0.000371531	0.000642502	DCUN1D3
cg16899179_NFIC	-0.332919028	0.000371533	0.000642502	NFIC
cg02931783_TNS1	0.398970824	0.000371534	0.000642502	TNS1
cg15080433_RPS3AP24	-0.316664984	0.000371534	0.000642502	RPS3AP24
cg08325191_MTCO3P16	0.327760426	0.000371536	0.000642502	MTCO3P16
cg26337592_TPT1P6	0.314395141	0.000371537	0.000642502	TPT1P6
cg15296799_NKPD1	-0.338921852	0.000371539	0.000642502	NKPD1
cg09830308_ZBTB14	0.315643562	0.000371541	0.000642502	ZBTB14
cg20983125_MOXD2P	-0.322351381	0.000371541	0.000642502	MOXD2P
cg18763326_ZNRF2P3	0.351748004	0.000371545	0.000642508	ZNRF2P3
cg02675432_TMEM203	0.303802043	0.000371547	0.000642509	TMEM203
cg06503715_PRG4	-0.334023999	0.00037155	0.000642513	PRG4
cg25147376_HLA-DPA2	0.340110222	0.000371563	0.000642532	HLA-DPA2
cg18459152_CCT2	-0.39452651	0.000371568	0.00064254	CCT2
cg18888655_ROM1	-0.316443767	0.000371571	0.000642542	ROM1
cg04527761_RPA2P2	-0.395812673	0.000371573	0.000642544	RPA2P2
cg11153071_POM121B	-0.319793885	0.000371579	0.000642552	POM121B
cg19801817_SIGLEC11	-0.327489285	0.000371585	0.000642558	SIGLEC11
cg14596422_PSAT1P4	0.370778041	0.000371588	0.000642558	PSAT1P4
cg00909976_PRR20B	0.303413826	0.000371588	0.000642558	PRR20B
cg22052566_RPL23AP12	0.3130495	0.00037159	0.000642558	RPL23AP12
cg08069675_SLCO2A1	-0.323539181	0.00037159	0.000642558	SLCO2A1
cg08397999_AMY1B	-0.319877667	0.000371592	0.000642558	AMY1B
cg24323552_RNU6-392P	-0.319221161	0.000371592	0.000642558	RNU6-392P
cg17035132_ZNF729	-0.342078158	0.000371593	0.000642558	ZNF729
cg06234966_TGM7	-0.327568671	0.000371594	0.000642558	TGM7
cg24107163_NOVA2	0.437535215	0.000371595	0.000642559	NOVA2
cg18554976_KRTAP15-1	-0.40532856	0.000371602	0.000642569	KRTAP15-1
cg00239952_LINC01817	0.402259543	0.000371603	0.000642569	LINC01817
cg10723869_FAM136A	-0.334336191	0.000371606	0.000642572	FAM136A
cg03176698_TAS1R1	-0.379523844	0.000371608	0.000642572	TAS1R1
cg22168087_NRIR	0.320139665	0.000371609	0.000642572	NRIR
cg08681877_CTSL3P	-0.340927876	0.000371611	0.000642573	CTSL3P
cg06387496_TRPC7	-0.308625856	0.000371614	0.000642576	TRPC7
cg01034367_PACSIN1	-0.317245565	0.000371616	0.000642578	PACSIN1
cg02493332_AGBL4-AS1	-0.399966073	0.000371618	0.00064258	AGBL4-AS1
cg00232388_IGKV3D-15	-0.320273097	0.00037162	0.00064258	IGKV3D-15
cg13990947_TTLL2	0.334020004	0.000371628	0.000642593	TTLL2
cg11432526_CLEC4E	-0.315800634	0.000371637	0.000642605	CLEC4E
cg18811157_CALHM3	-0.305625272	0.000371639	0.000642607	CALHM3
cg21400562_MROH7	-0.333288338	0.000371645	0.000642614	MROH7
cg05186161_TSNAX	0.366345854	0.000371645	0.000642614	TSNAX
cg24281267_TPP1	0.315996937	0.000371649	0.000642617	TPP1
cg05070626_FN3K	-0.374017878	0.000371651	0.00064262	FN3K
cg06902555_ANKRD30BP2	-0.326216678	0.000371657	0.000642628	ANKRD30BP2
cg07499182_PPP1R13L	0.349755872	0.000371664	0.000642638	PPP1R13L
cg27245817_SNORD69	-0.339004603	0.000371668	0.000642643	SNORD69
cg17407259_LTBP4	0.417985792	0.000371671	0.000642645	LTBP4
cg24728770_RNU6-1255P	-0.325537764	0.000371672	0.000642645	RNU6-1255P
cg13248604_RPS26	-0.348912688	0.000371674	0.000642647	RPS26
cg25325209_FGFR4	-0.330545372	0.000371676	0.000642648	FGFR4
cg19822890_TRAV26-2	-0.311146228	0.000371682	0.000642656	TRAV26-2
cg05214771_HSPG2	0.360829011	0.000371685	0.000642659	HSPG2
cg16618809_RNF222	-0.37147054	0.000371688	0.000642662	RNF222
cg10425410_ZAR1	-0.325988116	0.000371689	0.000642662	ZAR1
cg22855839_RN7SL35P	-0.347767116	0.000371695	0.000642668	RN7SL35P
cg06528803_SOX13	0.339282496	0.000371695	0.000642668	SOX13
cg20684251_ANKRD30BP2	-0.393156961	0.000371698	0.00064267	ANKRD30BP2
cg15353666_RPS6KA4	-0.370892551	0.000371699	0.00064267	RPS6KA4
cg12475934_CST9LP2	-0.456766695	0.000371701	0.000642671	CST9LP2
cg25170017_POM121B	0.324794791	0.000371705	0.000642675	POM121B
cg09363777_OTOP3	-0.314753167	0.000371709	0.000642677	OTOP3
cg05974788_KLK6	-0.407381017	0.000371709	0.000642677	KLK6
cg15271387_SKI	-0.351261836	0.000371712	0.000642677	SKI
cg06160592_ATRNL1	-0.370197221	0.000371712	0.000642677	ATRNL1
cg08894280_ACSL1	-0.323930177	0.000371712	0.000642677	ACSL1
cg10932472_NCOR2	-0.339652669	0.000371718	0.000642684	NCOR2
cg21130532_NUTM2B	0.389044696	0.000371722	0.000642689	NUTM2B
cg19519593_NKPD1	-0.339065897	0.000371725	0.000642692	NKPD1
cg12494488_COMETT	-0.446708277	0.000371726	0.000642692	COMETT
cg19060760_TRIM65	-0.322483257	0.000371729	0.000642695	TRIM65
cg12877532_STT3B	-0.317836054	0.000371732	0.000642697	STT3B
cg10664162_IDO1	-0.313957708	0.000371732	0.000642697	IDO1
cg09830308_CD46	0.316291589	0.000371736	0.000642701	CD46
cg03123424_CDC20B	-0.317849885	0.000371741	0.000642705	CDC20B
cg12877532_STK4	-0.319913652	0.000371741	0.000642705	STK4
cg01935840_MIR218-2	0.457695161	0.000371742	0.000642705	MIR218-2
cg07362060_CSP1	0.408636211	0.000371743	0.000642705	CSP1
cg00658288_ADAM24P	-0.390235953	0.000371748	0.000642706	ADAM24P
cg21361021_NECTIN1	0.360553855	0.000371749	0.000642706	NECTIN1
cg20952434_COX11	-0.421120742	0.000371749	0.000642706	COX11
cg05292018_CNTFR	-0.324473053	0.00037175	0.000642706	CNTFR
cg09583984_MIR454	-0.372119162	0.00037175	0.000642706	MIR454
cg07390647_NPTXR	-0.388620761	0.000371753	0.000642709	NPTXR
cg13027965_NOD1	-0.33234411	0.000371755	0.000642709	NOD1
cg07123865_CYCSP10	-0.331815452	0.000371756	0.000642709	CYCSP10
cg07608053_UBTFL5	-0.383986729	0.000371759	0.000642709	UBTFL5
cg16655291_CENPM	0.337350443	0.00037176	0.000642709	CENPM
cg04698114_NPTXR	-0.322970881	0.000371761	0.000642709	NPTXR
cg27459981_ITM2B	0.35370484	0.000371762	0.000642709	ITM2B
cg20952901_SPIRE2	-0.344533989	0.000371762	0.000642709	SPIRE2
cg13862853_CDR2L	-0.316882252	0.000371768	0.000642718	CDR2L
cg20695805_CD19	0.299004849	0.000371769	0.000642718	CD19
cg03051617_DPY19L4P1	-0.303660306	0.000371779	0.000642731	DPY19L4P1
cg25974355_AHDC1	0.323976775	0.000371779	0.000642731	AHDC1
cg15353666_C19orf25	-0.373922268	0.000371781	0.000642732	C19orf25
cg04515996_AQP3	0.305162974	0.000371784	0.000642736	AQP3
cg16423567_SNORA33	-0.437608874	0.000371789	0.000642741	SNORA33
cg16037947_PRR12	0.373182998	0.000371797	0.000642754	PRR12
cg15251010_PPM1A	-0.368346327	0.000371801	0.000642758	PPM1A
cg00475235_SOX13	-0.33636624	0.000371803	0.000642761	SOX13
cg02921852_NCOR2	0.38532352	0.000371807	0.000642764	NCOR2
cg00171290_ATP11A	-0.32539566	0.000371811	0.000642768	ATP11A
cg13956907_LCNL1	0.37263179	0.000371813	0.000642768	LCNL1
cg03176698_SLC29A1	-0.383399108	0.000371813	0.000642768	SLC29A1
cg19931102_ANPEP	-0.308148068	0.000371815	0.000642769	ANPEP
cg14584450_TMEM64	-0.323371028	0.000371826	0.000642786	TMEM64
cg24270367_HOXC11	-0.34305594	0.000371829	0.00064279	HOXC11
cg26790209_CDH6	-0.338491095	0.000371837	0.000642802	CDH6
cg19516263_AHCYP4	-0.333150651	0.000371839	0.000642804	AHCYP4
cg04698114_EVC	-0.326135828	0.000371842	0.000642805	EVC
cg15099537_RPS20P9	-0.307028388	0.000371842	0.000642805	RPS20P9
cg16435644_NDUFB9	0.393367153	0.000371845	0.000642807	NDUFB9
cg21204600_HSPB6	-0.336384417	0.000371851	0.000642815	HSPB6
cg17714861_KRT8P42	-0.3189286	0.000371857	0.000642823	KRT8P42
cg05921384_DZIP3	-0.317371991	0.00037186	0.000642827	DZIP3
cg11238267_GRB14	-0.40010374	0.000371862	0.000642827	GRB14
cg13628022_RN7SKP90	0.382500044	0.000371863	0.000642827	RN7SKP90
cg25628989_PNMT	0.423881346	0.000371865	0.00064283	PNMT
cg21049487_CCL17	-0.335025613	0.000371868	0.000642832	CCL17
cg24622985_TRBV6-6	0.471159219	0.000371869	0.000642832	TRBV6-6
cg24243314_RN7SL363P	0.309128285	0.000371872	0.000642835	RN7SL363P
cg14667273_RPL14P6	0.366031692	0.000371874	0.000642836	RPL14P6
cg03892117_GPR153	-0.312746989	0.000371875	0.000642836	GPR153
cg05669210_MRPL20P1	0.297582139	0.00037188	0.000642843	MRPL20P1
cg05186161_SCOC	0.367641666	0.000371885	0.000642849	SCOC
cg15251010_TNPO1	-0.36674123	0.000371888	0.000642851	TNPO1
cg00442570_CDH18	-0.351753258	0.00037189	0.000642853	CDH18
cg12914151_RNU6-553P	-0.35593151	0.000371891	0.000642853	RNU6-553P
cg26913306_RN7SKP205	-0.390176064	0.000371893	0.000642854	RN7SKP205
cg13797425_ANKRD26	0.354558918	0.000371897	0.000642859	ANKRD26
cg10411959_CST5	-0.32429279	0.0003719	0.000642863	CST5
cg14668447_MICU1	-0.410858445	0.000371902	0.000642864	MICU1
cg12372163_GPA33	-0.348802163	0.000371905	0.000642866	GPA33
cg15724534_TMEM79	-0.306739359	0.000371908	0.000642866	TMEM79
cg21288684_NANOGNBP1	-0.307526297	0.00037191	0.000642866	NANOGNBP1
cg23170280_RNU5E-4P	-0.399865386	0.000371911	0.000642866	RNU5E-4P
cg04337937_CST2	-0.341108776	0.000371911	0.000642866	CST2
cg06909228_PIGCP2	-0.399854237	0.000371912	0.000642866	PIGCP2
cg06621919_RPL22P4	-0.323142298	0.000371912	0.000642866	RPL22P4
cg02875253_RPL7P3	0.385673076	0.000371913	0.000642866	RPL7P3
cg25037011_TMEM106C	0.319537414	0.000371916	0.000642867	TMEM106C
cg08995547_ZNF705A	-0.364996446	0.000371916	0.000642867	ZNF705A
cg03985285_CST2	-0.36645212	0.000371918	0.000642867	CST2
cg25349034_RNU6-1204P	-0.404816325	0.00037192	0.000642869	RNU6-1204P
cg23290207_MAK	0.311363375	0.000371922	0.00064287	MAK
cg20630456_PABPC1P8	0.375480543	0.000371924	0.000642872	PABPC1P8
cg08498272_CPB1	-0.30955399	0.000371927	0.000642875	CPB1
cg01808320_ADRA2C	-0.324436769	0.000371929	0.000642877	ADRA2C
cg26841611_MEG3	-0.309853217	0.000371934	0.00064288	MEG3
cg07022959_OR7E53P	-0.344070558	0.000371936	0.00064288	OR7E53P
cg12390516_MARCHF11	0.318728913	0.000371937	0.00064288	MARCHF11
cg08933691_MYOCD	-0.323691924	0.000371939	0.00064288	MYOCD
cg00595889_TKFC	0.349274807	0.000371939	0.00064288	TKFC
cg08588490_LINC01087	-0.338779427	0.00037194	0.00064288	LINC01087
cg09830308_ANKRD36BP2	0.317589292	0.00037194	0.00064288	ANKRD36BP2
cg14473837_RAB11B	-0.324145365	0.000371941	0.00064288	RAB11B
cg09830308_BBS4	0.320509983	0.000371942	0.00064288	BBS4
cg16391801_ZNF703	-0.31447444	0.000371944	0.000642881	ZNF703
cg20611109_BBOX1	0.310802319	0.00037195	0.000642888	BBOX1
cg25217772_MIR655	-0.308071959	0.00037195	0.000642888	MIR655
cg13835843_RBMS3	0.372096465	0.000371952	0.000642888	RBMS3
cg02514711_MROH3P	0.302728546	0.00037196	0.0006429	MROH3P
cg23024913_EDEM3	-0.334581438	0.000371961	0.0006429	EDEM3
cg01772677_RNU6-263P	-0.315581445	0.000371963	0.000642901	RNU6-263P
cg16218562_RNVU1-14	-0.316646051	0.000371969	0.000642908	RNVU1-14
cg21830932_GOT1L1	-0.325426457	0.00037197	0.000642908	GOT1L1
cg25855415_GRK2	0.360101539	0.000371972	0.000642908	GRK2
cg21830932_RPL7P29	-0.337518972	0.000371973	0.000642908	RPL7P29
cg05984132_LINC02655	-0.365633357	0.000371973	0.000642908	LINC02655
cg13732865_SLC9A1	-0.329897076	0.00037198	0.000642918	SLC9A1
cg22168087_IGLV8-61	0.307108118	0.000371983	0.00064292	IGLV8-61
cg09830308_KLHDC1	0.323449485	0.000371983	0.00064292	KLHDC1
cg17714861_RASSF2	-0.309330898	0.000371986	0.000642922	RASSF2
cg00595889_PNKD	0.347758119	0.000371993	0.000642932	PNKD
cg17431460_KCNN4	-0.319280439	0.000371998	0.000642938	KCNN4
cg20273656_H3C9P	-0.318932209	0.000372002	0.000642939	H3C9P
cg10861390_RAC1P3	0.411358156	0.000372002	0.000642939	RAC1P3
cg05091947_MEMO1P1	0.345770956	0.000372003	0.000642939	MEMO1P1
cg05162456_TAS2R8	-0.31279601	0.000372003	0.000642939	TAS2R8
cg05186161_GSTO1	0.36024798	0.000372008	0.000642942	GSTO1
cg05093818_RN7SL62P	-0.324058307	0.00037201	0.000642942	RN7SL62P
cg05093818_UBE2V1P4	-0.324058307	0.00037201	0.000642942	UBE2V1P4
cg05093818_VSTM2B	-0.324058307	0.00037201	0.000642942	VSTM2B
cg02443896_DPY19L1P1	-0.404752058	0.000372012	0.000642944	DPY19L1P1
cg02726798_MIR301B	-0.346779007	0.000372019	0.000642952	MIR301B
cg09162333_CEP170B	-0.364076721	0.00037202	0.000642952	CEP170B
cg19408449_HMGN2P38	-0.332361643	0.000372021	0.000642952	HMGN2P38
cg11821302_TTLL7	-0.340939967	0.000372022	0.000642952	TTLL7
cg00598860_GAD1	-0.307633593	0.000372023	0.000642952	GAD1
cg12877532_RASA2	-0.31728319	0.000372027	0.000642955	RASA2
cg22843488_IGLL1	-0.32630629	0.000372027	0.000642955	IGLL1
cg13027965_TSGA10IP	-0.318617434	0.00037203	0.000642957	TSGA10IP
cg08681877_FAM86B3P	-0.345084963	0.000372032	0.000642958	FAM86B3P
cg19687532_RNU2-6P	-0.305168391	0.000372035	0.000642961	RNU2-6P
cg13634319_BMS1P11	0.36468795	0.000372035	0.000642961	BMS1P11
cg24114899_RNU1-52P	-0.358030287	0.000372038	0.000642962	RNU1-52P
cg03591123_IL21R	-0.314531278	0.000372041	0.000642962	IL21R
cg19763463_ELOVL7	-0.317698229	0.000372042	0.000642962	ELOVL7
cg12459932_TM4SF1	0.352907976	0.000372042	0.000642962	TM4SF1
cg12494488_LINC01807	-0.440787371	0.000372043	0.000642962	LINC01807
cg21208522_NPTXR	-0.313487412	0.000372044	0.000642962	NPTXR
cg22172358_HSPB6	-0.335896889	0.000372046	0.000642962	HSPB6
cg08324397_DOCK6	-0.355484673	0.000372049	0.000642962	DOCK6
cg00739004_PRAMEF2	-0.322945595	0.000372053	0.000642962	PRAMEF2
cg00739004_RNA5-8SP5	-0.322945595	0.000372053	0.000642962	RNA5-8SP5
cg00739004_BRI3P2	-0.322945595	0.000372053	0.000642962	BRI3P2
cg00739004_RN7SL601P	-0.322945595	0.000372053	0.000642962	RN7SL601P
cg17299636_KCNH7-AS1	-0.306225043	0.000372053	0.000642962	KCNH7-AS1
cg18710053_RPL22P4	0.321446024	0.000372054	0.000642962	RPL22P4
cg15542496_ADAM19	-0.325646664	0.000372055	0.000642962	ADAM19
cg21186955_TUBG1P	0.413673246	0.000372056	0.000642963	TUBG1P
cg26162637_RPS24P12	-0.305379297	0.000372061	0.000642968	RPS24P12
cg02594345_MYH8	0.372878596	0.000372061	0.000642968	MYH8
cg06743283_MIR23A	-0.321161472	0.000372063	0.000642968	MIR23A
cg24083364_ITGA8	-0.393290464	0.000372067	0.000642973	ITGA8
cg09227800_GPR61	-0.339995837	0.000372069	0.000642974	GPR61
cg15175351_KDR	-0.288247628	0.00037208	0.000642992	KDR
cg19644793_RNA5S4	-0.367630135	0.000372085	0.000642994	RNA5S4
cg08324397_TXN2	-0.347480449	0.000372086	0.000642994	TXN2
cg14138801_UGT1A12P	-0.337813161	0.000372086	0.000642994	UGT1A12P
cg24405307_TMEM234	0.356214132	0.000372089	0.000642997	TMEM234
cg08859787_CLCN1	-0.291897942	0.000372093	0.000643001	CLCN1
cg21236655_APOL1	0.3727259	0.000372099	0.000643009	APOL1
cg26759296_CBX3P9	-0.337563373	0.0003721	0.000643009	CBX3P9
cg09235147_NECTIN1	-0.318162926	0.000372108	0.00064302	NECTIN1
cg06952660_CTIF	-0.388209854	0.000372111	0.000643023	CTIF
cg14470762_TBXT	-0.457257515	0.000372118	0.000643033	TBXT
cg02426343_INSM1	0.299951699	0.000372118	0.000643033	INSM1
cg24929954_NFIX	-0.333179601	0.000372124	0.000643039	NFIX
cg16655291_SERF2	0.344140715	0.000372141	0.000643068	SERF2
cg05984244_KRT8P37	0.386309547	0.00037215	0.000643077	KRT8P37
cg20356147_PLCD3	-0.32797156	0.00037215	0.000643077	PLCD3
cg18810283_KASH5	0.371446614	0.000372151	0.000643077	KASH5
cg25323530_PHKBP1	-0.327310669	0.000372152	0.000643077	PHKBP1
cg25535106_FAM240C	-0.327130203	0.000372153	0.000643077	FAM240C
cg04329977_C1QTNF9-AS1	0.334852782	0.000372154	0.000643077	C1QTNF9-AS1
cg20016068_VENTXP4	-0.311425032	0.000372155	0.000643077	VENTXP4
cg13229245_PLK2	0.309748131	0.000372159	0.000643082	PLK2
cg27294209_ARMH1	-0.52548531	0.000372163	0.000643087	ARMH1
cg12571007_HSD17B7P1	-0.334369624	0.00037217	0.000643094	HSD17B7P1
cg10251535_GPX2	-0.395512433	0.000372171	0.000643094	GPX2
cg16271481_PITPNA	-0.330951846	0.000372172	0.000643094	PITPNA
cg08573009_LINC01804	-0.39739735	0.000372172	0.000643094	LINC01804
cg03559133_RNU6-115P	-0.367880426	0.00037218	0.000643103	RNU6-115P
cg12362235_FN3K	0.372737008	0.00037218	0.000643103	FN3K
cg15927196_HOXC10	0.468537165	0.000372183	0.000643106	HOXC10
cg26740375_RPS2P46	-0.346085701	0.000372186	0.00064311	RPS2P46
cg14193001_IGHD2-8	-0.314783948	0.00037219	0.000643114	IGHD2-8
cg26681770_NPTXR	-0.312167736	0.000372191	0.000643114	NPTXR
cg16484858_SPEM1	0.356455304	0.000372193	0.000643114	SPEM1
cg09830308_NRDC	0.319776865	0.000372194	0.000643114	NRDC
cg13262723_LINC00297	-0.401660682	0.000372196	0.000643114	LINC00297
cg25588120_METTL18	-0.307179504	0.000372196	0.000643114	METTL18
cg14236602_MIRLET7I	0.332175432	0.0003722	0.000643118	MIRLET7I
cg25395304_DHX33	-0.316920565	0.000372201	0.000643118	DHX33
cg02355304_TNS4	-0.332200769	0.000372206	0.000643125	TNS4
cg02590715_RNU6ATAC8P	-0.356191995	0.00037221	0.000643128	RNU6ATAC8P
cg02443896_FAM81A	-0.403003494	0.00037221	0.000643128	FAM81A
cg01616519_RNU6-510P	0.342623194	0.000372214	0.000643131	RNU6-510P
cg21806090_KLHDC1	0.323255921	0.000372214	0.000643131	KLHDC1
cg09322432_LINC00454	-0.447590465	0.000372217	0.000643134	LINC00454
cg20386569_HMGN3P1	-0.410035438	0.000372219	0.000643134	HMGN3P1
cg03171710_NUP35P2	-0.340204635	0.000372222	0.000643135	NUP35P2
cg26384803_CAPZA3	-0.389941597	0.000372222	0.000643135	CAPZA3
cg04735620_BET1P1	-0.346622352	0.000372224	0.000643135	BET1P1
cg15109916_ZMYND10	-0.39321399	0.000372224	0.000643135	ZMYND10
cg27333706_ANKRD30BL	0.389074805	0.000372229	0.000643138	ANKRD30BL
cg11825892_KRTAP1-1	-0.322899545	0.000372234	0.000643138	KRTAP1-1
cg26459473_TTLL7-IT1	-0.304710081	0.000372234	0.000643138	TTLL7-IT1
cg02061007_PCDH12	-0.308568581	0.000372234	0.000643138	PCDH12
cg19787076_ALDH9A1	-0.321979966	0.000372235	0.000643138	ALDH9A1
cg14368276_JMJD7-PLA2G4B	-0.317190076	0.000372236	0.000643138	JMJD7-PLA2G4B
cg00845152_GRIK3	-0.331828657	0.000372236	0.000643138	GRIK3
cg24107163_MTND1P27	0.4315407	0.000372239	0.000643138	MTND1P27
cg24107163_RPL30P16	0.4315407	0.000372239	0.000643138	RPL30P16
cg24107163_OR5BE1P	0.4315407	0.000372239	0.000643138	OR5BE1P
cg24107163_ZSWIM5P1	0.4315407	0.000372239	0.000643138	ZSWIM5P1
cg03023681_DIS3	-0.352794106	0.000372242	0.00064314	DIS3
cg01824284_FOXP4	-0.319314289	0.000372244	0.00064314	FOXP4
cg14668447_ETAA1	-0.422162704	0.000372244	0.00064314	ETAA1
cg00270291_VDAC3	0.317427279	0.000372247	0.000643143	VDAC3
cg19952435_STIM1-AS1	-0.405948931	0.000372254	0.000643153	STIM1-AS1
cg10723869_OR11H4	-0.328139512	0.000372257	0.000643154	OR11H4
cg03654727_MIR204	-0.329048494	0.00037226	0.000643154	MIR204
cg05153416_CNN2P8	-0.421755246	0.000372262	0.000643154	CNN2P8
cg12491114_FN3K	0.415650951	0.000372262	0.000643154	FN3K
cg12557626_NUP35P2	-0.338553802	0.000372266	0.000643154	NUP35P2
cg08768920_LINC01784	-0.334319294	0.000372267	0.000643154	LINC01784
cg08768920_PRAMEF11	-0.334319294	0.000372267	0.000643154	PRAMEF11
cg08768920_DPY19L4P2	-0.334319294	0.000372267	0.000643154	DPY19L4P2
cg09107912_ARHGEF4	-0.363748504	0.000372268	0.000643154	ARHGEF4
cg02697258_UBE2V2P3	-0.340921495	0.00037227	0.000643154	UBE2V2P3
cg13896190_FBLN2	-0.316812322	0.00037227	0.000643154	FBLN2
cg27030245_STRN	0.314296266	0.00037227	0.000643154	STRN
cg13628022_SCAF1	0.394120782	0.000372271	0.000643154	SCAF1
cg08891989_LINC01755	-0.401438498	0.000372277	0.000643162	LINC01755
cg06372909_CLCN1	-0.290725901	0.000372278	0.000643163	CLCN1
cg24789846_SPARC	0.408465999	0.00037228	0.000643163	SPARC
cg15251010_RNU1-16P	-0.363958723	0.000372285	0.00064317	RNU1-16P
cg06584891_CERS3	-0.336330146	0.000372288	0.000643173	CERS3
cg14375937_RPL23AP60	0.320129941	0.000372289	0.000643173	RPL23AP60
cg15374032_EEF1E1P1	-0.325709156	0.000372296	0.000643183	EEF1E1P1
cg04709551_TRPC7	-0.35077115	0.000372297	0.000643183	TRPC7
cg00066022_SLC27A4	0.334332839	0.00037231	0.000643202	SLC27A4
cg24299929_KRTAP16-1	-0.300172577	0.000372317	0.000643213	KRTAP16-1
cg05240166_AKAP1	-0.416416778	0.000372322	0.000643219	AKAP1
cg17830140_SLK	-0.308507195	0.000372326	0.000643225	SLK
cg20945983_RNU6-1138P	0.409973227	0.000372328	0.000643225	RNU6-1138P
cg03560018_TMEM191C	0.309908758	0.000372329	0.000643225	TMEM191C
cg19408449_RAET1E-AS1	-0.336493389	0.00037233	0.000643226	RAET1E-AS1
cg22108143_ASPG	-0.389637783	0.000372336	0.000643233	ASPG
cg13762777_FTH1P15	-0.386517803	0.000372342	0.000643238	FTH1P15
cg12679899_C1QTNF12	-0.327007575	0.000372344	0.000643238	C1QTNF12
cg19763463_GRM7-AS2	-0.322868308	0.000372346	0.000643238	GRM7-AS2
cg13027965_TMEM79	-0.321288365	0.000372346	0.000643238	TMEM79
cg18459152_UQCRFS1	-0.389484163	0.000372346	0.000643238	UQCRFS1
cg26481249_FGF10	-0.413008814	0.000372351	0.000643245	FGF10
cg23194886_H3P36	-0.345834653	0.000372354	0.000643247	H3P36
cg12388679_IGHV2-26	-0.304358543	0.000372357	0.000643251	IGHV2-26
cg00666820_OVOL1	-0.326485349	0.00037236	0.000643253	OVOL1
cg11538389_RPS27AP5	-0.314613132	0.000372361	0.000643254	RPS27AP5
cg19432198_XPOTP1	-0.410211592	0.000372364	0.000643256	XPOTP1
cg20966423_OR4Q2	0.340825143	0.000372367	0.000643258	OR4Q2
cg07950307_NECTIN4	0.302945404	0.000372367	0.000643258	NECTIN4
cg07793432_ARRDC1	0.424302864	0.00037237	0.00064326	ARRDC1
cg24622205_MIR605	0.319064244	0.000372371	0.00064326	MIR605
cg13152077_SNORD63B	-0.37498349	0.000372374	0.000643262	SNORD63B
cg10207609_LINC01410	0.354379585	0.000372376	0.000643262	LINC01410
cg19081270_RN7SL812P	0.314791751	0.000372376	0.000643262	RN7SL812P
cg09562938_RPS20P25	-0.398429267	0.000372379	0.000643266	RPS20P25
cg04337937_ADAMTS9	-0.351458957	0.000372387	0.000643275	ADAMTS9
cg17952679_WDR4	-0.334641028	0.000372387	0.000643275	WDR4
cg07263012_ADAM11	-0.334890831	0.000372392	0.000643282	ADAM11
cg20007465_HNRNPFP1	0.308388891	0.000372398	0.000643287	HNRNPFP1
cg01280849_HSD11B2	0.429478672	0.000372398	0.000643287	HSD11B2
cg14526732_LY86-AS1	0.306705418	0.000372399	0.000643287	LY86-AS1
cg05186161_MRPS10	0.368122571	0.0003724	0.000643287	MRPS10
cg00804694_N4BP3	0.37970857	0.000372409	0.0006433	N4BP3
cg09227800_CELF1	-0.34283344	0.000372412	0.000643301	CELF1
cg03549208_MTCO1P27	-0.321428253	0.000372413	0.000643301	MTCO1P27
cg08231359_SPARCL1	-0.311729171	0.000372415	0.000643301	SPARCL1
cg18100127_NANOGP6	-0.319975935	0.000372415	0.000643301	NANOGP6
cg15690475_RNU6-335P	-0.335553781	0.000372416	0.000643301	RNU6-335P
cg10723869_UBE2T	-0.333733231	0.000372418	0.000643301	UBE2T
cg13692482_GAPDHP23	-0.336102777	0.000372419	0.000643301	GAPDHP23
cg05398700_GPR153	-0.304666226	0.000372419	0.000643301	GPR153
cg06772671_SNORD63B	-0.420478403	0.000372422	0.000643304	SNORD63B
cg03900021_NUTM2B	-0.333183046	0.000372427	0.000643307	NUTM2B
cg03764791_NKPD1	-0.367934277	0.000372429	0.000643307	NKPD1
cg09403144_DHFRP5	-0.424239467	0.00037243	0.000643307	DHFRP5
cg21050001_CXCL3	-0.312553565	0.000372431	0.000643307	CXCL3
cg21229317_HPN-AS1	-0.311323545	0.000372432	0.000643307	HPN-AS1
cg02931783_HLA-C	0.401049643	0.000372432	0.000643307	HLA-C
cg10959048_GIPC3	-0.30793635	0.000372432	0.000643307	GIPC3
cg09167875_SMOC1	-0.343105784	0.00037244	0.000643317	SMOC1
cg23891601_SNORA68B	-0.341032848	0.000372441	0.000643317	SNORA68B
cg18822925_TOX2	0.409763629	0.000372443	0.000643317	TOX2
cg26613778_FLRT1	-0.334551509	0.000372443	0.000643317	FLRT1
cg09227800_MTAP	-0.34200123	0.000372446	0.00064332	MTAP
cg12273284_HSF5	0.348062502	0.000372449	0.000643323	HSF5
cg18081349_RNU6-147P	-0.39914544	0.000372452	0.000643325	RNU6-147P
cg11095122_PTH2	-0.355261263	0.000372453	0.000643325	PTH2
cg25164787_GK2	-0.322149878	0.000372459	0.000643334	GK2
cg14668447_PTS	-0.426835734	0.000372461	0.000643334	PTS
cg05445227_LCNL1	-0.316961057	0.000372462	0.000643335	LCNL1
cg17714861_SNRPGP11	-0.32672392	0.000372472	0.000643347	SNRPGP11
cg21226087_MTND1P16	-0.390311949	0.000372472	0.000643347	MTND1P16
cg23767840_RPL17P2	-0.37018888	0.000372473	0.000643347	RPL17P2
cg07123865_GRAP2	-0.331555011	0.000372477	0.000643352	GRAP2
cg23422587_OR4D9	0.353351063	0.000372481	0.000643358	OR4D9
cg11949518_MYEOV	-0.309829156	0.000372494	0.000643375	MYEOV
cg05202629_ZNF311	0.390830112	0.000372494	0.000643375	ZNF311
cg11831394_MTND6P21	-0.388929161	0.000372499	0.000643382	MTND6P21
cg25710745_LINC00710	-0.341447148	0.000372502	0.000643384	LINC00710
cg09227800_TTLL4	-0.345789319	0.00037251	0.000643395	TTLL4
cg14129529_HS6ST1P1	0.360973099	0.000372514	0.000643395	HS6ST1P1
cg00377727_RPS23P2	-0.316570742	0.000372514	0.000643395	RPS23P2
cg00377727_RN7SL542P	-0.316570742	0.000372514	0.000643395	RN7SL542P
cg00377727_MYF5	-0.316570742	0.000372514	0.000643395	MYF5
cg10039163_OR5H6	-0.301422023	0.000372515	0.000643395	OR5H6
cg14846514_KIR3DX1	-0.307294913	0.000372517	0.000643396	KIR3DX1
cg14787030_COBL	-0.452019014	0.00037252	0.0006434	COBL
cg05013064_TUBB8P9	0.329657463	0.000372522	0.0006434	TUBB8P9
cg06022673_KRTAP5-8	-0.314310606	0.000372525	0.000643401	KRTAP5-8
cg22720745_SIGLEC16	0.336446152	0.000372525	0.000643401	SIGLEC16
cg00204065_HMGN2P32	-0.333761871	0.000372528	0.000643404	HMGN2P32
cg19586889_TMEM207	-0.333785205	0.000372532	0.000643408	TMEM207
cg11119525_SNORA5A	0.478333314	0.000372533	0.000643409	SNORA5A
cg02444715_WTIP	-0.319931802	0.000372535	0.000643409	WTIP
cg04739200_SRRM3	-0.308368733	0.000372536	0.000643409	SRRM3
cg14417873_WT1	-0.335821749	0.00037254	0.00064341	WT1
cg17323715_RIT2	-0.334566804	0.000372543	0.00064341	RIT2
cg14723307_ANAPC1P6	-0.306807153	0.000372543	0.00064341	ANAPC1P6
cg13229245_CYCS	0.310109423	0.000372545	0.00064341	CYCS
cg19316173_OR2Y1	-0.369338292	0.000372545	0.00064341	OR2Y1
cg19316173_OR7A10	-0.369338292	0.000372545	0.00064341	OR7A10
cg21764190_MSLN	-0.371732767	0.000372546	0.00064341	MSLN
cg09227800_ZNF506	-0.346122291	0.000372547	0.00064341	ZNF506
cg02922689_PTPN2P2	-0.401458775	0.000372548	0.00064341	PTPN2P2
cg12624031_ALOX15	-0.340755555	0.000372549	0.00064341	ALOX15
cg04515996_LARGE2	0.314416938	0.000372551	0.00064341	LARGE2
cg14156592_SKI	-0.317507436	0.000372553	0.00064341	SKI
cg16655291_ATP2A3	0.339857918	0.000372553	0.00064341	ATP2A3
cg10944033_SOX13	-0.321179675	0.000372554	0.00064341	SOX13
cg04243292_RPL29P22	-0.318511271	0.000372554	0.00064341	RPL29P22
cg01109250_LCNL1	-0.326781937	0.000372559	0.000643415	LCNL1
cg20137750_FBLN1	-0.30976208	0.000372567	0.000643427	FBLN1
cg24377657_RN7SL854P	0.316636675	0.000372583	0.000643452	RN7SL854P
cg26789038_DMRTC2	-0.32652048	0.000372589	0.00064346	DMRTC2
cg26243156_RPS12P23	-0.336873785	0.00037259	0.00064346	RPS12P23
cg18888655_STUB1	-0.323726888	0.000372591	0.00064346	STUB1
cg04479876_REXO2	0.362691623	0.000372595	0.000643465	REXO2
cg25709852_ATP5MC2P1	-0.387484547	0.000372597	0.000643467	ATP5MC2P1
cg11993171_AJUBA	-0.320328704	0.000372599	0.000643468	AJUBA
cg24272257_LINC00229	-0.329516933	0.000372603	0.000643473	LINC00229
cg00000155_LINC01623	-0.327505184	0.000372605	0.000643473	LINC01623
cg01950479_RILPL1	-0.316349042	0.000372606	0.000643473	RILPL1
cg07416455_RN7SL385P	-0.329049159	0.000372611	0.000643478	RN7SL385P
cg16655291_PDLIM4	0.337181891	0.000372612	0.000643478	PDLIM4
cg16655291_ARID4A	-0.342302298	0.000372612	0.000643478	ARID4A
cg05186161_CDKN1B	0.360634275	0.000372617	0.000643483	CDKN1B
cg24281267_MGRN1	0.325487478	0.000372617	0.000643483	MGRN1
cg21186955_SLC45A1	0.41267762	0.000372623	0.000643489	SLC45A1
cg13014295_IKBIP	0.352476033	0.000372625	0.000643489	IKBIP
cg09684998_TPP1	-0.323192433	0.000372625	0.000643489	TPP1
cg25706257_DEPDC1B	-0.315821036	0.000372632	0.000643496	DEPDC1B
cg15883884_RPL12P26	-0.320076669	0.000372634	0.000643496	RPL12P26
cg02080116_IGLJ7	-0.330138023	0.000372636	0.000643496	IGLJ7
cg25855415_NCKIPSD	0.358851412	0.000372637	0.000643496	NCKIPSD
cg25855415_ALG12	0.359696052	0.000372638	0.000643496	ALG12
cg09922745_PPIAP82	-0.356330004	0.000372639	0.000643496	PPIAP82
cg00199007_PEX11G	-0.318347404	0.00037264	0.000643496	PEX11G
cg10207609_OR10D3	-0.346362743	0.00037264	0.000643496	OR10D3
cg12679899_GAPDHP57	-0.326756373	0.000372641	0.000643496	GAPDHP57
cg24757160_SLC9A1	-0.320165908	0.000372641	0.000643496	SLC9A1
cg13028038_ARL17B	-0.319719586	0.000372655	0.000643518	ARL17B
cg25300757_KIF25-AS1	-0.318390331	0.000372662	0.000643528	KIF25-AS1
cg14120340_C20orf96	-0.413742258	0.000372666	0.000643532	C20orf96
cg25206138_RNU2-52P	-0.321613826	0.000372668	0.000643534	RNU2-52P
cg08776711_BHLHA15	-0.316957257	0.000372678	0.000643548	BHLHA15
cg07110166_ANKRD55	-0.33090626	0.000372678	0.000643548	ANKRD55
cg21778987_RN7SKP28	0.333042356	0.000372686	0.00064355	RN7SKP28
cg21778987_RNA5SP428	0.333042356	0.000372686	0.00064355	RNA5SP428
cg21778987_RNU6-1326P	0.333042356	0.000372686	0.00064355	RNU6-1326P
cg04527761_MAGI1	-0.417203703	0.000372686	0.00064355	MAGI1
cg24304928_RNU6-957P	-0.331806119	0.00037269	0.00064355	RNU6-957P
cg22121946_CYLC2	-0.422703592	0.00037269	0.00064355	CYLC2
cg22121946_CCDC172	-0.422703592	0.00037269	0.00064355	CCDC172
cg22121946_CACNG3	-0.422703592	0.00037269	0.00064355	CACNG3
cg22121946_CFTRP3	-0.422703592	0.00037269	0.00064355	CFTRP3
cg12279294_SVOPL	0.357181248	0.000372699	0.000643563	SVOPL
cg08828819_HNRNPA1P37	-0.317627167	0.000372702	0.000643565	HNRNPA1P37
cg25855415_RUBCN	0.357872242	0.000372706	0.000643567	RUBCN
cg04515996_FEM1A	0.316173482	0.000372707	0.000643567	FEM1A
cg21078196_HNRNPA1P29	-0.326090582	0.000372709	0.000643567	HNRNPA1P29
cg15817224_MTND4P23	-0.377753694	0.000372711	0.000643567	MTND4P23
cg23792679_IQANK1	0.409744288	0.000372713	0.000643567	IQANK1
cg01322554_P2RY2	-0.368580339	0.000372713	0.000643567	P2RY2
cg18158658_CBLN2	-0.38262405	0.000372713	0.000643567	CBLN2
cg17771100_LINC00623	0.382984019	0.000372714	0.000643567	LINC00623
cg08317284_PRDM9	0.319258201	0.000372714	0.000643567	PRDM9
cg26976450_RN7SL255P	-0.390522529	0.000372717	0.00064357	RN7SL255P
cg21663341_RN7SL255P	0.306798802	0.000372719	0.000643571	RN7SL255P
cg22263704_KRT14	-0.318344945	0.000372722	0.000643575	KRT14
cg19408572_ICOS	0.314553394	0.000372727	0.000643579	ICOS
cg12368522_SLC39A2	-0.292114584	0.000372731	0.000643584	SLC39A2
cg06031041_KRTAP5-8	0.373273895	0.000372733	0.000643584	KRTAP5-8
cg19111078_H2BC13	-0.32712281	0.000372734	0.000643584	H2BC13
cg24304928_SNHG5	-0.337455146	0.000372735	0.000643584	SNHG5
cg19952435_TFPT	-0.402238195	0.000372736	0.000643584	TFPT
cg25953919_RPL7P37	-0.405041431	0.000372747	0.000643599	RPL7P37
cg03582294_ORM1	0.33537729	0.000372747	0.000643599	ORM1
cg11091734_AGXT2	-0.317656739	0.000372749	0.000643599	AGXT2
cg03644281_RNU6-603P	-0.333617171	0.000372752	0.000643602	RNU6-603P
cg11382248_AURKC	-0.36675727	0.00037276	0.000643615	AURKC
cg25655084_FAM240C	0.360518909	0.000372765	0.000643616	FAM240C
cg06653796_LINC01874	0.354100244	0.000372766	0.000643616	LINC01874
cg06653796_RNA5SP89	0.354100244	0.000372766	0.000643616	RNA5SP89
cg06653796_SNORD32B	0.354100244	0.000372766	0.000643616	SNORD32B
cg17364850_OR2M1P	-0.363599808	0.000372767	0.000643616	OR2M1P
cg20121803_RNU6-1009P	0.309025036	0.000372768	0.000643616	RNU6-1009P
cg14526732_RNU6-1249P	0.310070838	0.000372773	0.000643623	RNU6-1249P
cg20540806_ALPG	0.296254652	0.000372779	0.000643628	ALPG
cg13527872_WFIKKN1	-0.384209687	0.000372781	0.000643628	WFIKKN1
cg20951194_JMJD7-PLA2G4B	0.33501432	0.000372782	0.000643628	JMJD7-PLA2G4B
cg09830308_FGD5-AS1	0.319423626	0.000372783	0.000643628	FGD5-AS1
cg00759807_LARGE1	0.362830786	0.000372783	0.000643628	LARGE1
cg17724687_PKD1P2	-0.356215936	0.000372785	0.000643628	PKD1P2
cg20657843_GRK6	-0.337105099	0.000372785	0.000643628	GRK6
cg16143544_ITPRID1	-0.29599993	0.000372788	0.000643631	ITPRID1
cg11425656_MIR219A1	-0.391387178	0.000372794	0.000643636	MIR219A1
cg18057692_SULT1D1P	-0.311191733	0.000372795	0.000643636	SULT1D1P
cg27082921_RNF208	0.377528992	0.000372795	0.000643636	RNF208
cg17431460_OTX1	-0.319332152	0.000372796	0.000643636	OTX1
cg00364747_MYH7	-0.357549705	0.000372798	0.000643638	MYH7
cg24495681_TCF7L1	-0.332720924	0.000372804	0.000643646	TCF7L1
cg26337592_RNA5SP252	0.298206337	0.000372809	0.000643652	RNA5SP252
cg02058602_FSD1	-0.325480293	0.000372809	0.000643652	FSD1
cg08397999_LINC01980	-0.314755244	0.000372811	0.000643652	LINC01980
cg19991780_MICALL1	-0.321308589	0.000372812	0.000643652	MICALL1
cg09339841_LINC01063	-0.31051902	0.000372818	0.000643654	LINC01063
cg09152224_LINC01776	-0.314602815	0.000372818	0.000643654	LINC01776
cg03582294_RPS15AP3	0.332885843	0.000372819	0.000643654	RPS15AP3
cg06417478_RPL27AP	0.324795176	0.000372822	0.000643654	RPL27AP
cg15635867_LYPD1	-0.359244218	0.000372826	0.000643654	LYPD1
cg11390628_CHMP4AP1	-0.367426175	0.000372826	0.000643654	CHMP4AP1
cg11390628_OR2W1	-0.367426175	0.000372826	0.000643654	OR2W1
cg11390628_PGAM1P2	-0.367426175	0.000372826	0.000643654	PGAM1P2
cg11390628_KRTAP10-1	-0.367426175	0.000372826	0.000643654	KRTAP10-1
cg19408449_ACMSD	-0.333762452	0.000372827	0.000643654	ACMSD
cg10723869_PLRG1	-0.325548537	0.000372827	0.000643654	PLRG1
cg00064255_ACTG1P21	0.381434003	0.000372835	0.000643664	ACTG1P21
cg00064255_RNA5SP232	0.381434003	0.000372835	0.000643664	RNA5SP232
cg19787076_COPZ1	-0.322226013	0.000372838	0.000643667	COPZ1
cg16436181_SNORD115-2	-0.313757407	0.00037284	0.000643669	SNORD115-2
cg04498418_PKD1	-0.473811388	0.000372842	0.00064367	PKD1
cg04223606_NDST4	0.396004044	0.000372844	0.00064367	NDST4
cg02682924_RNU6-456P	-0.316113032	0.000372845	0.00064367	RNU6-456P
cg10880661_XRCC3	-0.326579439	0.00037285	0.000643671	XRCC3
cg10096399_PUDPP3	-0.458639114	0.000372851	0.000643671	PUDPP3
cg10912062_NOL4	-0.317955888	0.000372852	0.000643671	NOL4
cg18811157_TGM4	-0.303351316	0.000372852	0.000643671	TGM4
cg18331249_TMEM223	-0.324119249	0.000372852	0.000643671	TMEM223
cg03859313_LINC00463	0.293795102	0.000372853	0.000643671	LINC00463
cg16596598_RPL5P27	-0.308976802	0.000372854	0.000643671	RPL5P27
cg04048665_RN7SL255P	-0.350036874	0.000372855	0.000643671	RN7SL255P
cg03986691_CCDC185	-0.462228781	0.000372857	0.000643672	CCDC185
cg11328826_SLC25A18P1	0.427358695	0.000372858	0.000643672	SLC25A18P1
cg20983125_GOLGA6L9	-0.325671121	0.00037286	0.000643674	GOLGA6L9
cg03023681_ADAM23	-0.351578435	0.000372864	0.000643679	ADAM23
cg10039163_TRAT1	-0.298396638	0.000372867	0.000643682	TRAT1
cg15408512_HNRNPCL1	-0.324291812	0.000372869	0.000643682	HNRNPCL1
cg14170504_GPR12	0.300784237	0.00037287	0.000643683	GPR12
cg02808430_RASGEF1C	0.375751548	0.000372875	0.000643688	RASGEF1C
cg06909228_RN7SL107P	0.354994869	0.000372877	0.000643688	RN7SL107P
cg13085553_PRR12	-0.325397584	0.000372877	0.000643688	PRR12
cg20315554_N4BP3	-0.335535055	0.000372879	0.000643689	N4BP3
cg01543583_KDM5B	-0.319475637	0.00037288	0.000643689	KDM5B
cg25053413_TFF1	-0.413723211	0.000372881	0.000643689	TFF1
cg10723869_AKIRIN1	-0.332340261	0.000372887	0.000643691	AKIRIN1
cg02665297_OR51E1	-0.323667447	0.000372887	0.000643691	OR51E1
cg27157122_HMGN2P10	0.533080824	0.000372888	0.000643691	HMGN2P10
cg18372600_MAP3K20-AS1	-0.333155592	0.000372888	0.000643691	MAP3K20-AS1
cg10723869_SSBP1	-0.324677262	0.000372888	0.000643691	SSBP1
cg22897634_CD7	-0.332406861	0.00037289	0.000643692	CD7
cg02443896_HSDL2	-0.400459109	0.000372895	0.000643697	HSDL2
cg25394505_RPS2P7	-0.327099838	0.000372895	0.000643697	RPS2P7
cg08816590_PKHD1	0.312067188	0.000372899	0.000643701	PKHD1
cg01817521_B4GALT6	0.324529181	0.000372903	0.000643705	B4GALT6
cg07123865_RBM28	-0.335496525	0.000372908	0.000643712	RBM28
cg09023892_RNU6-338P	0.481965064	0.000372909	0.000643712	RNU6-338P
cg01750905_RN7SKP202	-0.413084608	0.00037291	0.000643712	RN7SKP202
cg00066022_MYO18A	0.341301849	0.000372912	0.000643712	MYO18A
cg11341215_LEAP2	-0.436291327	0.000372925	0.000643729	LEAP2
cg10501972_LINC00379	-0.364714727	0.000372925	0.000643729	LINC00379
cg22172358_XCR1	-0.332583583	0.000372925	0.000643729	XCR1
cg10095247_ACTBP7	-0.317616747	0.000372928	0.000643732	ACTBP7
cg02493332_LINC01392	-0.387254129	0.000372932	0.000643737	LINC01392
cg11341144_MUC21	-0.31505007	0.000372938	0.000643745	MUC21
cg23220823_F2	0.319673495	0.000372939	0.000643745	F2
cg16315887_ITPKA	-0.330928708	0.00037294	0.000643745	ITPKA
cg24107163_LRTM2	0.430429691	0.000372943	0.000643745	LRTM2
cg01616519_IL12B	0.345056554	0.000372943	0.000643745	IL12B
cg25122934_PCDHB2	-0.322742993	0.000372944	0.000643745	PCDHB2
cg22748815_HSPE1P6	-0.362725764	0.000372947	0.000643747	HSPE1P6
cg24836826_RNU6-433P	-0.344476189	0.000372949	0.000643748	RNU6-433P
cg27483382_NMS	-0.342809655	0.00037295	0.000643748	NMS
cg10723869_PSMC2P1	-0.319768888	0.000372951	0.000643749	PSMC2P1
cg16231923_TMEM240	0.378719445	0.000372956	0.000643754	TMEM240
cg08576479_RNU6-584P	-0.370684154	0.000372961	0.000643759	RNU6-584P
cg26686932_PPFIA3	0.366591182	0.000372962	0.000643759	PPFIA3
cg19316173_RN7SKP170	-0.3723968	0.000372963	0.000643759	RN7SKP170
cg03891590_DDX39AP1	-0.413010123	0.000372963	0.000643759	DDX39AP1
cg08845392_KRT28	-0.309553178	0.000372965	0.00064376	KRT28
cg24317585_PMM1	0.34538158	0.000372973	0.000643767	PMM1
cg09227800_RAE1	-0.336338204	0.000372973	0.000643767	RAE1
cg01684255_ADAM15	-0.323120755	0.000372973	0.000643767	ADAM15
cg08901048_POTEE	-0.311267733	0.000372975	0.000643768	POTEE
cg27582739_MUC2	0.329570503	0.000372982	0.000643776	MUC2
cg12865970_ZNF732	-0.37132781	0.000372982	0.000643776	ZNF732
cg00587861_SNORD28B	-0.337371109	0.000372994	0.000643793	SNORD28B
cg22303915_SELENON	-0.325604	0.000372995	0.000643793	SELENON
cg06832862_SPOCK2	-0.334506898	0.000372995	0.000643793	SPOCK2
cg21200382_RN7SKP173	0.358065785	0.000372999	0.000643796	RN7SKP173
cg03057764_WBP1P1	0.410918131	0.000373	0.000643796	WBP1P1
cg09774124_CNR2	-0.309248244	0.000373004	0.000643802	CNR2
cg08021780_RBFA	-0.319381453	0.000373008	0.000643805	RBFA
cg22108143_MCM2	-0.401857237	0.000373008	0.000643805	MCM2
cg09841666_GUCY1A2	-0.411842078	0.000373011	0.000643807	GUCY1A2
cg24622985_FOLR3	-0.445871928	0.000373013	0.000643808	FOLR3
cg02697258_SNORD115-47	-0.333537735	0.000373014	0.000643808	SNORD115-47
cg09375488_DDX21	-0.387915535	0.000373015	0.000643809	DDX21
cg23034799_LINC01757	0.32677851	0.000373019	0.00064381	LINC01757
cg23383887_YPEL5P1	-0.321443926	0.000373019	0.00064381	YPEL5P1
cg13397738_NPSR1	0.432138556	0.000373021	0.000643812	NPSR1
cg05575399_VDAC2P4	0.351612782	0.000373022	0.000643812	VDAC2P4
cg21000599_CLCA2	-0.310397752	0.000373024	0.000643813	CLCA2
cg18692382_RNU6-1123P	0.313302378	0.00037303	0.000643821	RNU6-1123P
cg15577010_MTCO3P21	0.310958505	0.000373033	0.000643822	MTCO3P21
cg25385150_SNAP25	-0.353826482	0.000373033	0.000643822	SNAP25
cg09227800_BMI1	-0.338661941	0.000373034	0.000643822	BMI1
cg04739200_SLX1B	-0.303242644	0.000373038	0.000643827	SLX1B
cg13897388_LINC02542	-0.36464567	0.00037304	0.000643828	LINC02542
cg26002138_CLSTN1	-0.371596978	0.000373048	0.000643838	CLSTN1
cg16503053_RNU6-147P	-0.323139718	0.000373048	0.000643838	RNU6-147P
cg25353287_TNP2	-0.315324349	0.00037305	0.00064384	TNP2
cg14753740_OR4F21	0.32100455	0.000373054	0.000643843	OR4F21
cg20936529_RPS3AP51	-0.338261006	0.000373058	0.000643848	RPS3AP51
cg17202948_RNF224	0.357914038	0.000373061	0.000643851	RNF224
cg18014437_MTO1	0.306336346	0.000373063	0.000643851	MTO1
cg05388840_EHD3	-0.302559527	0.000373063	0.000643851	EHD3
cg04343263_LAMA4	-0.310074476	0.00037307	0.000643857	LAMA4
cg26517283_POLR1G	-0.336271351	0.00037307	0.000643857	POLR1G
cg13347397_GDI2P2	-0.31335597	0.00037307	0.000643857	GDI2P2
cg04305691_SERPINA4	-0.301804071	0.000373072	0.000643858	SERPINA4
cg18569141_GAPDHP57	0.328299659	0.000373075	0.00064386	GAPDHP57
cg15712821_UBTFL3	-0.313544875	0.000373077	0.00064386	UBTFL3
cg12877532_MED13	-0.319432653	0.000373077	0.00064386	MED13
cg02443896_TOP3B	0.410586531	0.000373082	0.000643862	TOP3B
cg02514711_MTND5P16	0.304780672	0.000373084	0.000643862	MTND5P16
cg18205030_OSTN-AS1	-0.309249324	0.000373084	0.000643862	OSTN-AS1
cg04602396_NPSR1	-0.315542505	0.000373086	0.000643862	NPSR1
cg17372378_RN7SL515P	-0.389001197	0.000373086	0.000643862	RN7SL515P
cg24049621_PHF24	-0.453724731	0.000373088	0.000643862	PHF24
cg01470686_SCCPDH	-0.464681068	0.000373088	0.000643862	SCCPDH
cg18205030_OLR1	-0.315950417	0.000373089	0.000643862	OLR1
cg09736391_LINC00957	-0.377765028	0.00037309	0.000643862	LINC00957
cg15005421_GP9	-0.362668096	0.000373093	0.000643862	GP9
cg19991780_POM121	-0.324433241	0.000373095	0.000643862	POM121
cg19784873_IZUMO3	-0.325625778	0.000373095	0.000643862	IZUMO3
cg15074728_LINC01588	-0.32338046	0.000373096	0.000643862	LINC01588
cg12624031_ME2P1	-0.354993606	0.000373097	0.000643862	ME2P1
cg08933691_SLC25A47	-0.33049348	0.000373097	0.000643862	SLC25A47
cg15630394_GAPDHP31	-0.326097048	0.000373097	0.000643862	GAPDHP31
cg26393275_LINC01052	-0.315379526	0.000373101	0.000643864	LINC01052
cg05773599_LINC01761	-0.321741374	0.000373101	0.000643864	LINC01761
cg26598859_EBF2	-0.33151327	0.00037311	0.000643877	EBF2
cg09899171_RNU1-82P	-0.328528715	0.000373112	0.000643879	RNU1-82P
cg03023681_RBM25	-0.359308964	0.000373114	0.00064388	RBM25
cg18447419_IL1F10	-0.341077875	0.000373119	0.000643886	IL1F10
cg04515996_APBB1IP	0.303576306	0.00037312	0.000643886	APBB1IP
cg12421834_VN1R96P	0.316920493	0.000373127	0.000643892	VN1R96P
cg04938082_MTA3P1	-0.330842775	0.000373127	0.000643892	MTA3P1
cg25353287_RPL5P35	-0.317714604	0.000373128	0.000643892	RPL5P35
cg05186161_NIP7	0.366674622	0.000373128	0.000643892	NIP7
cg24050109_GLIS2	-0.344282772	0.000373134	0.000643899	GLIS2
cg00171290_KCNS1	-0.307864265	0.000373135	0.000643899	KCNS1
cg03654727_EEF1A1P27	-0.319971048	0.000373138	0.000643902	EEF1A1P27
cg02426343_GOLGA6B	0.307699328	0.000373139	0.000643902	GOLGA6B
cg08382137_LINC02433	0.305940503	0.000373142	0.000643905	LINC02433
cg25326727_FEM1AP4	-0.3871937	0.000373143	0.000643905	FEM1AP4
cg22160267_RNU6-979P	0.379228052	0.000373148	0.000643911	RNU6-979P
cg11192140_DHFRP5	0.383246407	0.000373152	0.000643915	DHFRP5
cg22814961_LHFPL3-AS1	0.327078153	0.000373153	0.000643915	LHFPL3-AS1
cg05006567_CHST5	0.30624398	0.000373158	0.000643921	CHST5
cg08446900_RNVU1-21	-0.322226296	0.000373159	0.000643922	RNVU1-21
cg07950307_CHD4	0.318736565	0.000373165	0.00064393	CHD4
cg00909976_LINC01951	0.307244789	0.000373166	0.00064393	LINC01951
cg22227401_ATP2A3	-0.331507592	0.000373171	0.000643936	ATP2A3
cg24304928_PSMA2	-0.327420298	0.000373174	0.000643939	PSMA2
cg25994476_LINC00237	0.318256493	0.000373179	0.000643942	LINC00237
cg05166317_CHTOP	-0.355023242	0.00037318	0.000643942	CHTOP
cg00965931_HOXC10	0.338100778	0.00037318	0.000643942	HOXC10
cg02668903_OR1J4	-0.370578615	0.000373181	0.000643943	OR1J4
cg00047667_IL3	-0.367184379	0.00037319	0.000643955	IL3
cg01073837_IGHD6-6	0.383761346	0.000373194	0.000643959	IGHD6-6
cg24227048_FABP5P11	-0.354362678	0.000373196	0.000643959	FABP5P11
cg13573513_SKI	-0.329128783	0.000373197	0.000643959	SKI
cg05735659_RN7SL221P	0.309939805	0.000373198	0.000643959	RN7SL221P
cg08110272_LINC02620	0.32641613	0.0003732	0.00064396	LINC02620
cg23809394_DKKL1	0.335755525	0.000373201	0.00064396	DKKL1
cg15753746_MTCO3P41	-0.446420107	0.000373204	0.000643962	MTCO3P41
cg25757332_MIR2053	-0.35422094	0.000373206	0.000643965	MIR2053
cg03775628_OR10K2	-0.304974591	0.00037321	0.00064397	OR10K2
cg02355868_RPS15P9	-0.353223075	0.000373212	0.00064397	RPS15P9
cg24118983_IGHV3-73	-0.318005207	0.000373214	0.00064397	IGHV3-73
cg17201960_RIPPLY3	-0.333520192	0.000373214	0.00064397	RIPPLY3
cg24544320_XPOTP1	-0.352784077	0.000373216	0.000643971	XPOTP1
cg06105747_SLC7A13	-0.327475102	0.00037322	0.000643976	SLC7A13
cg09562938_PDZPH1P	-0.401232929	0.000373225	0.000643983	PDZPH1P
cg09371063_IFITM9P	0.420411313	0.000373226	0.000643983	IFITM9P
cg07173972_NEGR1-IT1	0.313305502	0.00037323	0.000643987	NEGR1-IT1
cg23247274_POLR1E	-0.320603336	0.000373234	0.000643992	POLR1E
cg19773385_KRT12	-0.38486589	0.000373245	0.000644002	KRT12
cg09189551_GNL2P1	-0.40502131	0.000373245	0.000644002	GNL2P1
cg14193001_OR7E85BP	-0.317934318	0.000373245	0.000644002	OR7E85BP
cg12485181_NOTO	-0.327377917	0.000373246	0.000644002	NOTO
cg01665243_TBX18-AS1	0.350727292	0.000373248	0.000644002	TBX18-AS1
cg12840361_TRIM3	-0.326607867	0.000373249	0.000644002	TRIM3
cg06362514_MIR556	-0.314997412	0.000373249	0.000644002	MIR556
cg01955533_CPZ	0.388039408	0.000373251	0.000644004	CPZ
cg27251155_MUC3A	-0.312974883	0.000373257	0.000644011	MUC3A
cg07571734_TPPP	-0.336010171	0.000373257	0.000644011	TPPP
cg26038318_CFL1P2	0.327255161	0.000373266	0.000644024	CFL1P2
cg05103573_PTGIR	-0.313893724	0.000373269	0.000644025	PTGIR
cg11941015_DUOXA2	0.403955188	0.000373269	0.000644025	DUOXA2
cg09483607_ZNF418	-0.301566766	0.000373272	0.000644026	ZNF418
cg13896190_FBRSL1	-0.319131824	0.000373272	0.000644026	FBRSL1
cg17792994_BMP3	-0.362820382	0.000373277	0.000644032	BMP3
cg05360307_PRR20B	-0.318275472	0.000373278	0.000644032	PRR20B
cg07092448_LINC02238	0.287372672	0.000373279	0.000644032	LINC02238
cg22087659_ZNF429	0.321597005	0.000373283	0.000644035	ZNF429
cg19687532_RPL30P9	-0.315172868	0.000373285	0.000644036	RPL30P9
cg21737632_CNGA4	0.397877667	0.000373285	0.000644036	CNGA4
cg12877532_EIF4G2	-0.317553772	0.000373295	0.000644051	EIF4G2
cg14480262_COPS5P1	-0.31211933	0.000373296	0.000644051	COPS5P1
cg19827854_RNU4-88P	-0.323709663	0.000373301	0.000644054	RNU4-88P
cg26229895_PRKACG	-0.333699577	0.000373301	0.000644054	PRKACG
cg00456950_RND1	-0.344734149	0.000373302	0.000644054	RND1
cg02589878_IGHG4	-0.318230449	0.000373304	0.000644054	IGHG4
cg13229245_SNORA19	0.30528449	0.000373305	0.000644054	SNORA19
cg19952435_MIR548F3	0.389660379	0.000373306	0.000644054	MIR548F3
cg15630394_TOMM22P3	-0.319318318	0.000373308	0.000644056	TOMM22P3
cg23291158_MYO1F	-0.314880482	0.000373316	0.000644067	MYO1F
cg26890309_COX17	-0.436032294	0.000373317	0.000644067	COX17
cg05448059_GSC2	-0.312473897	0.000373321	0.000644071	GSC2
cg01062838_KCNAB1	-0.335117297	0.000373321	0.000644071	KCNAB1
cg25486571_SLIT2	-0.292806106	0.000373323	0.000644071	SLIT2
cg04198854_BAZ1A	-0.323549332	0.000373329	0.000644079	BAZ1A
cg21078196_VHLL	-0.333632839	0.000373335	0.000644087	VHLL
cg02760915_RN7SKP80	-0.33996038	0.00037334	0.000644093	RN7SKP80
cg13500877_PPP1R13L	-0.325201948	0.000373341	0.000644093	PPP1R13L
cg00232388_DIRC1	-0.327920153	0.000373342	0.000644093	DIRC1
cg09534232_HMGCLL1	-0.30921744	0.000373348	0.0006441	HMGCLL1
cg02931783_PLPP5	-0.397160877	0.000373348	0.0006441	PLPP5
cg22832271_CPNE4	-0.375291148	0.000373351	0.000644103	CPNE4
cg19653415_AVIL	-0.306373209	0.000373354	0.000644104	AVIL
cg00066022_ZNF500	0.34097003	0.000373354	0.000644104	ZNF500
cg08013109_OR7E25P	-0.3089004	0.000373356	0.000644105	OR7E25P
cg10054332_ZMYND19	-0.332101459	0.000373358	0.000644106	ZMYND19
cg12877532_TPMT	-0.316177405	0.000373361	0.000644109	TPMT
cg22997974_OR8B9P	-0.316234786	0.000373365	0.000644112	OR8B9P
cg26720147_SNORD109B	-0.303551336	0.000373366	0.000644112	SNORD109B
cg03788509_LINC01645	-0.328052454	0.000373366	0.000644112	LINC01645
cg02476436_RPL12P17	-0.322668251	0.000373369	0.000644114	RPL12P17
cg13166992_GRAMD4P2	0.414805229	0.000373373	0.00064412	GRAMD4P2
cg06900068_CACNA1S	-0.357816241	0.000373376	0.000644121	CACNA1S
cg16423567_PLPP5	-0.432018557	0.000373376	0.000644121	PLPP5
cg00199007_TMEM39B	-0.321948969	0.000373378	0.000644121	TMEM39B
cg17669549_LINC01851	-0.307591588	0.000373379	0.000644121	LINC01851
cg20683445_HSD17B3	-0.325799068	0.00037338	0.000644121	HSD17B3
cg08474651_RN7SKP65	0.308472221	0.000373385	0.000644128	RN7SKP65
cg19271242_RNU6-509P	-0.356180323	0.000373394	0.000644139	RNU6-509P
cg09534232_ATP5MGP2	-0.311787433	0.000373394	0.000644139	ATP5MGP2
cg20494891_PYROXD2	0.392391398	0.000373398	0.000644145	PYROXD2
cg05583717_ZNF734P	0.367975959	0.000373404	0.00064415	ZNF734P
cg01817521_ZNF580	-0.325251954	0.000373404	0.00064415	ZNF580
cg26975587_CYP2F1	0.400161048	0.000373407	0.000644153	CYP2F1
cg01620164_OR51N1P	-0.348543543	0.000373413	0.000644161	OR51N1P
cg26144451_C12orf54	-0.375806344	0.000373416	0.000644162	C12orf54
cg13762777_PSAT1P2	0.368987007	0.000373417	0.000644162	PSAT1P2
cg03549146_CISH	-0.296801173	0.000373418	0.000644162	CISH
cg13897388_HPSE	-0.349603358	0.000373419	0.000644162	HPSE
cg16048647_ADA2	0.403264039	0.000373423	0.000644168	ADA2
cg09128733_IGKV1OR9-1	0.32875097	0.000373425	0.00064417	IGKV1OR9-1
cg15756601_ERG	-0.323818256	0.000373428	0.000644172	ERG
cg00199007_SYNGR2	-0.324809337	0.000373434	0.000644179	SYNGR2
cg23715213_GPR153	-0.306905422	0.000373435	0.000644179	GPR153
cg20237815_MIR103A1	-0.308529294	0.000373436	0.000644179	MIR103A1
cg00239952_RNU6-172P	0.399636219	0.000373444	0.000644186	RNU6-172P
cg09107912_ATP5F1D	-0.377164758	0.000373445	0.000644186	ATP5F1D
cg03588513_KLK3	-0.320704142	0.000373446	0.000644186	KLK3
cg13188416_LINC01079	0.317300675	0.000373446	0.000644186	LINC01079
cg26484448_FAM240C	0.353979142	0.000373448	0.000644186	FAM240C
cg04004768_HOXA9	-0.321108156	0.000373448	0.000644186	HOXA9
cg12877532_MTF1	-0.321083989	0.000373448	0.000644186	MTF1
cg19982758_KPNA7	-0.376964955	0.000373449	0.000644186	KPNA7
cg06101079_CCNA1	-0.358827878	0.000373454	0.000644189	CCNA1
cg04175473_CNOT4P1	-0.310738323	0.000373454	0.000644189	CNOT4P1
cg18339359_EMX2OS	-0.317406242	0.000373455	0.000644189	EMX2OS
cg25164787_ZDHHC20P1	-0.319123655	0.000373457	0.00064419	ZDHHC20P1
cg09583984_IL4	-0.364852503	0.00037346	0.000644193	IL4
cg27475875_RNF44	0.369025815	0.000373461	0.000644194	RNF44
cg00066022_BAP1	0.338924309	0.000373464	0.000644196	BAP1
cg08687494_ESPN	-0.328735788	0.000373466	0.000644197	ESPN
cg13423262_CFHR4	0.34652084	0.000373471	0.000644201	CFHR4
cg12750675_RNF208	-0.332043082	0.000373472	0.000644201	RNF208
cg12852285_RPL9	-0.379761675	0.000373472	0.000644201	RPL9
cg07793432_NDOR1	0.425595075	0.000373475	0.000644203	NDOR1
cg26917828_SVBP	-0.361725482	0.000373475	0.000644203	SVBP
cg16655291_INTS1	0.345206735	0.000373479	0.000644208	INTS1
cg22160300_ATP2A3	-0.346654506	0.00037349	0.000644223	ATP2A3
cg15712577_RN7SKP193	-0.29477223	0.00037349	0.000644223	RN7SKP193
cg04735620_MIR1293	-0.332758733	0.000373492	0.000644223	MIR1293
cg03741498_AMY1A	0.410970473	0.000373496	0.000644227	AMY1A
cg20295071_HAUS6P1	0.316941931	0.000373497	0.000644227	HAUS6P1
cg12840361_CASTOR1	-0.334884893	0.000373498	0.000644227	CASTOR1
cg15080433_UBE2SP2	-0.33244511	0.000373499	0.000644227	UBE2SP2
cg26318251_TBX3	-0.329669436	0.000373504	0.000644234	TBX3
cg13229245_TMEM167A	0.309806741	0.000373507	0.000644237	TMEM167A
cg17844690_H2BP6	-0.393647868	0.000373513	0.000644245	H2BP6
cg12067202_KHK	0.333296345	0.000373517	0.000644248	KHK
cg06032500_ACTBP15	-0.337069431	0.000373517	0.000644248	ACTBP15
cg11390628_OR5AQ1P	-0.36604305	0.000373522	0.000644251	OR5AQ1P
cg24281267_ZBTB4	0.323460473	0.000373522	0.000644251	ZBTB4
cg22168087_PAN2	0.319476567	0.000373528	0.000644251	PAN2
cg18339359_ASTN1	-0.322597904	0.000373528	0.000644251	ASTN1
cg10411339_NTSR1	0.440191249	0.000373529	0.000644251	NTSR1
cg07748567_PITX2	0.337903171	0.000373531	0.000644251	PITX2
cg03803610_RPEP5	0.39555141	0.000373531	0.000644251	RPEP5
cg04515996_GLB1L3	0.307125322	0.000373532	0.000644251	GLB1L3
cg07294624_MSC	0.44456667	0.000373534	0.000644251	MSC
cg16423567_HSD11B2	0.422983506	0.000373535	0.000644251	HSD11B2
cg09227800_USP7	-0.339088928	0.000373535	0.000644251	USP7
cg18007373_UGT1A12P	-0.321764442	0.000373536	0.000644251	UGT1A12P
cg17709804_FAM240C	-0.323448272	0.000373536	0.000644251	FAM240C
cg16655291_YPEL3	0.343784352	0.000373537	0.000644251	YPEL3
cg05583717_SUCLA2P2	0.366198203	0.000373537	0.000644251	SUCLA2P2
cg27039034_RNA5SP191	0.353082853	0.000373542	0.000644251	RNA5SP191
cg24996565_ZNF664	0.332204501	0.000373542	0.000644251	ZNF664
cg22750218_BOC	-0.362938936	0.000373542	0.000644251	BOC
cg23913706_NPSR1	-0.309591278	0.000373543	0.000644251	NPSR1
cg19966787_RNU6-359P	-0.309168634	0.000373543	0.000644251	RNU6-359P
cg02684104_PIP5K1P1	0.344811277	0.000373545	0.000644251	PIP5K1P1
cg26893816_KRTAP5-8	-0.31616079	0.000373547	0.000644252	KRTAP5-8
cg26550235_OR2T3	0.348401711	0.000373548	0.000644252	OR2T3
cg22829098_FAHD2B	-0.420062513	0.000373549	0.000644252	FAHD2B
cg20657843_C1RL	-0.336390622	0.000373553	0.000644256	C1RL
cg22229231_DIMT1	-0.349092927	0.000373567	0.000644278	DIMT1
cg25855415_TRIM29	0.343198704	0.000373569	0.000644278	TRIM29
cg02443896_RBM26-AS1	-0.406995533	0.000373571	0.000644278	RBM26-AS1
cg09908042_LINC01824	-0.319084679	0.000373572	0.000644278	LINC01824
cg09908042_RNU6-899P	-0.319084679	0.000373572	0.000644278	RNU6-899P
cg15029183_RTN4RL1	-0.30783218	0.000373572	0.000644278	RTN4RL1
cg10723869_ATP5F1A	-0.325817155	0.000373578	0.000644285	ATP5F1A
cg26077615_S1PR3	-0.328423702	0.000373581	0.000644287	S1PR3
cg10673648_RN7SKP38	-0.32839606	0.000373581	0.000644287	RN7SKP38
cg01824284_IGSF9	-0.306497702	0.000373582	0.000644287	IGSF9
cg00263619_SNORA20	0.344673332	0.000373592	0.0006443	SNORA20
cg00066022_ALYREF	0.341380792	0.000373592	0.0006443	ALYREF
cg17296217_GZMM	-0.323470395	0.000373594	0.0006443	GZMM
cg02673703_COLEC12	-0.321296063	0.000373605	0.000644318	COLEC12
cg13895650_GPR153	-0.327028311	0.000373608	0.000644318	GPR153
cg16333036_ZNF575	0.369977229	0.000373608	0.000644318	ZNF575
cg19931102_FOXK1	-0.33532636	0.00037361	0.000644319	FOXK1
cg04515996_TUSC1	0.314418174	0.000373613	0.00064432	TUSC1
cg01244006_CPE	-0.363554484	0.000373614	0.00064432	CPE
cg00986162_KCNC2	0.397333444	0.000373614	0.00064432	KCNC2
cg14762788_OR10D3	-0.352610622	0.000373618	0.000644325	OR10D3
cg04961235_LINC02621	-0.321684343	0.00037362	0.000644327	LINC02621
cg02057688_LINC00676	-0.30966852	0.000373623	0.000644327	LINC00676
cg19703425_IGKV1-5	-0.325278187	0.000373624	0.000644327	IGKV1-5
cg12776173_RPS16P9	-0.312743089	0.000373624	0.000644327	RPS16P9
cg08044704_PGBD5	-0.395615641	0.000373626	0.000644328	PGBD5
cg06621919_TMEM82	-0.309716433	0.000373628	0.000644329	TMEM82
cg13229245_CCDC88A	0.31247616	0.000373632	0.000644333	CCDC88A
cg15658784_RPS12P26	0.310898689	0.000373634	0.000644334	RPS12P26
cg03448068_ZNF734P	0.361158646	0.000373635	0.000644334	ZNF734P
cg07190763_CAPZA2	0.354472149	0.000373637	0.000644337	CAPZA2
cg14272688_RANGRF	0.318344253	0.00037364	0.00064434	RANGRF
cg02849345_SNHG17	0.364816527	0.000373642	0.000644341	SNHG17
cg12473985_MIR99AHG	-0.391354258	0.000373644	0.000644342	MIR99AHG
cg10318621_SLC34A3	-0.376224526	0.000373647	0.000644344	SLC34A3
cg10886620_PSD2	-0.323661941	0.000373652	0.000644352	PSD2
cg11662061_SETP6	-0.336727851	0.000373653	0.000644352	SETP6
cg15677797_MT1P3	0.299757852	0.000373657	0.000644357	MT1P3
cg02761839_FOXN1	-0.279182662	0.000373663	0.000644362	FOXN1
cg12206571_TULP1	-0.31291625	0.000373663	0.000644362	TULP1
cg10972590_ARL10	0.370346847	0.000373668	0.000644369	ARL10
cg04379586_CMBL	-0.425831476	0.000373675	0.000644377	CMBL
cg09684998_UPK2	-0.319145625	0.000373675	0.000644377	UPK2
cg20683445_KCP	-0.324607254	0.000373677	0.000644377	KCP
cg14723307_SYT13	-0.309453066	0.000373679	0.000644377	SYT13
cg10054332_RPS15AP28	-0.322518793	0.000373679	0.000644377	RPS15AP28
cg07123865_SIRPG-AS1	-0.326558875	0.000373686	0.000644385	SIRPG-AS1
cg17714200_YWHAQP4	-0.376619182	0.000373687	0.000644385	YWHAQP4
cg15977002_TMEM100	-0.346450061	0.000373687	0.000644385	TMEM100
cg10723869_RPS27AP11	-0.328452798	0.00037369	0.000644385	RPS27AP11
cg16582255_LINC01487	-0.343604078	0.000373691	0.000644385	LINC01487
cg04510815_COX7A1	-0.327351629	0.000373691	0.000644385	COX7A1
cg23987549_NEK2	0.317971204	0.000373692	0.000644385	NEK2
cg21133255_SIRT7	-0.326906229	0.000373696	0.000644387	SIRT7
cg10959048_MAJIN	-0.322752248	0.000373697	0.000644387	MAJIN
cg14691266_GAPDHP57	0.378727641	0.000373698	0.000644387	GAPDHP57
cg17714581_VENTXP4	-0.341600368	0.000373698	0.000644387	VENTXP4
cg17372378_DPYD-AS2	-0.404676163	0.000373699	0.000644387	DPYD-AS2
cg14371107_VRK3	0.332891532	0.000373701	0.000644388	VRK3
cg10054332_MTCO2P16	-0.324612718	0.000373715	0.000644409	MTCO2P16
cg15644305_STAT5A	-0.336240907	0.000373716	0.000644409	STAT5A
cg14522097_LINC02023	-0.341022981	0.00037372	0.000644413	LINC02023
cg11392858_LINC00661	0.309025109	0.000373721	0.000644413	LINC00661
cg07571734_FRS3	-0.333915438	0.000373723	0.000644415	FRS3
cg26296941_UGT1A8	0.379390512	0.000373727	0.000644419	UGT1A8
cg07327489_SLC9A1	0.351015175	0.000373731	0.000644419	SLC9A1
cg01521225_IGHG1	-0.319256714	0.000373731	0.000644419	IGHG1
cg13628022_TSC2	0.391171662	0.000373734	0.000644419	TSC2
cg01258718_UPF3AP1	-0.308798502	0.000373734	0.000644419	UPF3AP1
cg12421834_LGALS2	0.311628158	0.000373736	0.000644419	LGALS2
cg03795776_ATP5F1AP1	-0.426265053	0.000373736	0.000644419	ATP5F1AP1
cg20388329_JAZF1-AS1	-0.319536593	0.000373737	0.000644419	JAZF1-AS1
cg12877532_CCDC77	-0.319374484	0.000373737	0.000644419	CCDC77
cg14584450_RNU4-84P	-0.325427866	0.000373738	0.000644419	RNU4-84P
cg27459981_MPC2	0.358818654	0.000373739	0.000644419	MPC2
cg11674404_SLC25A32	-0.310292919	0.000373741	0.000644421	SLC25A32
cg26459473_RPL35AP28	-0.316503502	0.000373745	0.000644425	RPL35AP28
cg07295550_TCERG1L-AS1	-0.335386783	0.000373747	0.000644426	TCERG1L-AS1
cg14843632_ZFP36L2	0.377248315	0.000373751	0.000644432	ZFP36L2
cg08131310_ZNF863P	-0.312945597	0.000373752	0.000644432	ZNF863P
cg09227800_SMG6	-0.339285546	0.000373754	0.000644433	SMG6
cg26315272_LINC01159	-0.32627412	0.000373756	0.000644433	LINC01159
cg01808320_STC1	-0.325477493	0.000373757	0.000644433	STC1
cg00589617_NLGN2	-0.421911418	0.000373767	0.000644449	NLGN2
cg01046644_ANPEP	-0.292301776	0.000373777	0.000644461	ANPEP
cg10842456_RPSAP48	-0.321112183	0.000373777	0.000644461	RPSAP48
cg22268718_CASP3	0.399763949	0.000373778	0.000644461	CASP3
cg11153505_OR52M1	-0.318295775	0.000373781	0.000644465	OR52M1
cg09900266_RN7SKP127	0.390886856	0.000373783	0.000644465	RN7SKP127
cg12427264_MISP	0.366248027	0.000373785	0.000644465	MISP
cg22009052_SNORA13	-0.351226638	0.000373786	0.000644465	SNORA13
cg17044191_ZNF341	0.437502831	0.000373786	0.000644465	ZNF341
cg18556420_SRRM3	-0.324369742	0.000373791	0.000644468	SRRM3
cg14364129_RNA5SP173	-0.39454735	0.000373794	0.000644468	RNA5SP173
cg14364129_LINC01020	-0.39454735	0.000373794	0.000644468	LINC01020
cg14364129_RNU6-543P	-0.39454735	0.000373794	0.000644468	RNU6-543P
cg14364129_LINC01040	-0.39454735	0.000373794	0.000644468	LINC01040
cg12269905_GPR176	-0.301457914	0.000373796	0.000644468	GPR176
cg13527872_HAO1	0.315790681	0.000373796	0.000644468	HAO1
cg12840361_NISCH	-0.341274909	0.000373799	0.000644471	NISCH
cg03386509_MAP1S	-0.327200365	0.000373801	0.000644471	MAP1S
cg13934046_SLIT1-AS1	-0.375203158	0.000373806	0.000644477	SLIT1-AS1
cg16269733_MUC12-AS1	0.321158067	0.000373807	0.000644477	MUC12-AS1
cg03734225_RPF2P1	-0.315267229	0.000373809	0.000644477	RPF2P1
cg15001887_CHCHD2P2	-0.321169163	0.000373809	0.000644477	CHCHD2P2
cg06496454_TPM3P9	-0.414198221	0.000373811	0.000644478	TPM3P9
cg14086933_RN7SKP94	-0.364670984	0.000373816	0.000644485	RN7SKP94
cg09162333_SRRM3	-0.350252488	0.000373818	0.000644486	SRRM3
cg11809638_INPP5J	0.405085347	0.000373821	0.000644489	INPP5J
cg08055490_RPL36AP26	-0.345725601	0.000373823	0.000644491	RPL36AP26
cg02588929_ATP1A1-AS1	0.308005257	0.000373828	0.000644495	ATP1A1-AS1
cg27208514_COX6CP17	-0.322577642	0.000373828	0.000644495	COX6CP17
cg20313807_MTND6P21	-0.414393794	0.000373831	0.000644498	MTND6P21
cg20595219_BMP1	-0.327877069	0.000373834	0.000644501	BMP1
cg20683445_CAMK2N1	-0.316244568	0.000373839	0.000644508	CAMK2N1
cg10839615_RNU6-1240P	-0.331053068	0.000373844	0.000644511	RNU6-1240P
cg17583513_RNA5SP435	0.373004977	0.000373845	0.000644511	RNA5SP435
cg04527761_LINC01765	-0.401047457	0.000373845	0.000644511	LINC01765
cg18678635_TCF7L1	-0.319684614	0.000373849	0.000644516	TCF7L1
cg10877442_GPR158-AS1	0.392689788	0.000373852	0.000644519	GPR158-AS1
cg26926221_PNPT1	-0.432202995	0.00037386	0.000644531	PNPT1
cg10723869_SLC25A51	-0.330079525	0.000373861	0.000644531	SLC25A51
cg16655291_RNPEPL1	0.345546344	0.000373863	0.000644531	RNPEPL1
cg06282009_CLDN10-AS1	-0.331906169	0.000373866	0.000644534	CLDN10-AS1
cg09828310_TARDBPP2	-0.312139358	0.00037387	0.000644538	TARDBPP2
cg10797095_SUFU	-0.320941045	0.000373871	0.000644538	SUFU
cg08744069_NRBF2P3	-0.306484988	0.000373873	0.000644538	NRBF2P3
cg10946263_OR4C5	-0.317811298	0.000373873	0.000644538	OR4C5
cg14408831_THBS1	-0.310088061	0.000373874	0.000644538	THBS1
cg04590123_NOL3	-0.382091581	0.000373877	0.000644541	NOL3
cg10039163_ZNF169	-0.307448762	0.00037388	0.000644545	ZNF169
cg12594546_SIRPB2	-0.366696606	0.000373882	0.000644545	SIRPB2
cg20256870_RNU6-136P	-0.316921874	0.000373883	0.000644546	RNU6-136P
cg26474203_SAMD7	-0.325468687	0.000373886	0.000644547	SAMD7
cg13468961_THRB-AS1	0.340249791	0.000373887	0.000644547	THRB-AS1
cg02476436_LINC01774	-0.31557706	0.000373891	0.000644552	LINC01774
cg07984614_RNY1P15	-0.353457639	0.000373892	0.000644552	RNY1P15
cg15756601_ITLN1	-0.317702807	0.000373899	0.000644561	ITLN1
cg20111978_LINC02620	-0.355802861	0.000373901	0.000644561	LINC02620
cg15271387_PPDPF	-0.349150095	0.000373901	0.000644561	PPDPF
cg05735659_SNORD114-11	0.317818076	0.000373905	0.000644565	SNORD114-11
cg26492720_NFIA-AS2	-0.410559751	0.000373907	0.000644568	NFIA-AS2
cg14408831_TUBB8B	0.327270651	0.000373909	0.000644569	TUBB8B
cg02921852_TNNT2	0.370375461	0.00037392	0.00064458	TNNT2
cg00778059_SEMA5B	0.40348367	0.00037392	0.00064458	SEMA5B
cg20802509_HSPE1P16	-0.330153669	0.000373922	0.00064458	HSPE1P16
cg26603220_HNRNPA1P37	-0.450785662	0.000373922	0.00064458	HNRNPA1P37
cg16225185_RNF208	-0.326695679	0.000373923	0.00064458	RNF208
cg17839232_HMGB1P48	-0.321660511	0.000373923	0.00064458	HMGB1P48
cg00818035_NPPC	-0.313137755	0.000373926	0.000644582	NPPC
cg04484658_RPL12P45	0.389714695	0.000373927	0.000644582	RPL12P45
cg17232924_SLC35F1	-0.39565875	0.000373928	0.000644582	SLC35F1
cg05450979_LY6H	-0.315813653	0.000373933	0.000644588	LY6H
cg12877532_RNASEH2B	-0.318218319	0.000373934	0.000644588	RNASEH2B
cg22926960_HSPE1P6	0.369514572	0.000373935	0.000644588	HSPE1P6
cg11067347_RNY4P27	0.415802305	0.000373937	0.000644589	RNY4P27
cg01348938_LY96	-0.311972777	0.000373939	0.000644591	LY96
cg12877532_VIPAS39	-0.31999811	0.000373945	0.000644599	VIPAS39
cg04820440_MIR1225	-0.315338938	0.000373949	0.000644604	MIR1225
cg01843742_TMEM191C	-0.318793226	0.00037395	0.000644604	TMEM191C
cg11530262_SUCLA2P2	0.377634361	0.000373953	0.000644607	SUCLA2P2
cg24026146_RPL31P13	-0.366648091	0.000373954	0.000644607	RPL31P13
cg09855983_MYO18B-AS1	-0.332911388	0.000373956	0.000644607	MYO18B-AS1
cg05186161_SMU1	0.364034237	0.000373957	0.000644607	SMU1
cg16655291_INSIG2	-0.341022516	0.000373958	0.000644607	INSIG2
cg17521450_NUTM2B	-0.325388925	0.000373959	0.000644607	NUTM2B
cg26077615_FOXP4	-0.331069807	0.000373962	0.00064461	FOXP4
cg18889973_ASB17	-0.367266666	0.000373964	0.000644612	ASB17
cg26759296_ANKRD49	-0.337292495	0.000373969	0.000644617	ANKRD49
cg14785464_JAG2	0.310095792	0.000373973	0.000644621	JAG2
cg19335436_RPL15P13	-0.317566731	0.000373975	0.000644621	RPL15P13
cg04071398_RN7SL497P	-0.422399483	0.000373976	0.000644621	RN7SL497P
cg02234216_SETD1A	-0.378186151	0.000373976	0.000644621	SETD1A
cg25292316_DPY19L4P1	-0.405984106	0.000373977	0.000644621	DPY19L4P1
cg12613344_HMGN2P36	-0.331395669	0.00037398	0.000644624	HMGN2P36
cg24952959_C9	0.3162487	0.000373985	0.00064463	C9
cg21863998_ORC6	0.317619939	0.000373995	0.000644637	ORC6
cg10973146_NOTCH1	-0.375392408	0.000373995	0.000644637	NOTCH1
cg27459981_CUL5	0.356950322	0.000373998	0.000644637	CUL5
cg11084113_PMS2P7	-0.394029641	0.000374	0.000644637	PMS2P7
cg13793166_SHROOM3	0.43726627	0.000374003	0.000644637	SHROOM3
cg00621679_RNA5SP127	-0.324952362	0.000374003	0.000644637	RNA5SP127
cg00621679_RNA5SP150	-0.324952362	0.000374003	0.000644637	RNA5SP150
cg00621679_RNU6-333P	-0.324952362	0.000374003	0.000644637	RNU6-333P
cg00621679_LINC00388	-0.324952362	0.000374003	0.000644637	LINC00388
cg00621679_RNU6-1131P	-0.324952362	0.000374003	0.000644637	RNU6-1131P
cg00621679_RNU6-279P	-0.324952362	0.000374003	0.000644637	RNU6-279P
cg16411695_RNA5SP335	-0.376593821	0.000374006	0.000644637	RNA5SP335
cg26344608_DYNLT1	0.324161885	0.000374008	0.000644637	DYNLT1
cg04782982_RPS15P9	0.393707065	0.000374008	0.000644637	RPS15P9
cg01293277_ZFP41	-0.335467099	0.000374009	0.000644637	ZFP41
cg02719489_LINC01825	0.400580421	0.00037401	0.000644637	LINC01825
cg17572056_VANGL2	-0.314664521	0.000374012	0.000644637	VANGL2
cg01807574_RPL7P42	-0.347492183	0.000374012	0.000644637	RPL7P42
cg14926196_CACNA1H	0.301110361	0.000374012	0.000644637	CACNA1H
cg27434890_PLEC	-0.318127883	0.000374014	0.000644638	PLEC
cg06716182_RN7SL253P	0.386299415	0.000374019	0.000644644	RN7SL253P
cg13381243_CKS1BP2	0.451075941	0.000374021	0.000644645	CKS1BP2
cg05264324_ANKRD30BP3	-0.310754636	0.000374024	0.000644648	ANKRD30BP3
cg21078196_PDCL3P1	-0.333896133	0.000374025	0.000644648	PDCL3P1
cg16851139_CABS1	-0.319974595	0.000374028	0.000644652	CABS1
cg18027157_ELANE	-0.383435276	0.000374029	0.000644652	ELANE
cg11932911_HOXC10	0.423324049	0.000374036	0.000644661	HOXC10
cg26740375_AGAP3	-0.34294397	0.000374046	0.000644676	AGAP3
cg11950994_TOM1L2	-0.394387571	0.000374048	0.000644677	TOM1L2
cg02476436_LINC02549	-0.31539181	0.000374051	0.00064468	LINC02549
cg10492858_FN3K	-0.325085733	0.000374052	0.00064468	FN3K
cg16990532_TMSB4XP2	0.310403433	0.000374057	0.000644684	TMSB4XP2
cg14368276_LPCAT4	-0.324224768	0.000374058	0.000644684	LPCAT4
cg12914151_LINC01362	-0.354200347	0.000374059	0.000644684	LINC01362
cg10928544_MRPL42	-0.354725182	0.000374059	0.000644684	MRPL42
cg03386811_RHBDF1P1	-0.354235124	0.00037406	0.000644684	RHBDF1P1
cg08110272_HNRNPCL4	-0.336261891	0.000374062	0.000644685	HNRNPCL4
cg21400562_DTX2P1	-0.335387745	0.000374065	0.000644688	DTX2P1
cg15298486_MS4A10	-0.423510221	0.000374068	0.00064469	MS4A10
cg00066022_XKR8	0.341512067	0.00037407	0.000644692	XKR8
cg00199007_MRPL38	-0.323850979	0.000374071	0.000644693	MRPL38
cg00066022_SERTAD1	0.344793411	0.000374074	0.000644695	SERTAD1
cg17653352_ZNF385B	-0.334862793	0.000374076	0.000644696	ZNF385B
cg26876227_RAD1P1	-0.436548387	0.000374078	0.000644697	RAD1P1
cg03329597_MS4A6E	0.328599248	0.000374082	0.0006447	MS4A6E
cg13098428_TFF2	-0.304595057	0.000374082	0.0006447	TFF2
cg22635676_CDRT15P3	0.330187707	0.000374083	0.000644701	CDRT15P3
cg17629244_CLDN17	-0.327226923	0.000374088	0.000644706	CLDN17
cg09201130_OR10V1	0.332704535	0.000374096	0.000644717	OR10V1
cg05970080_KALRN	-0.342152057	0.000374106	0.000644733	KALRN
cg04945518_PRSS3P4	-0.401678345	0.000374108	0.000644734	PRSS3P4
cg01230890_INPP5J	-0.319669491	0.000374109	0.000644734	INPP5J
cg16655291_VPS37C	0.344915295	0.00037411	0.000644734	VPS37C
cg26593967_RN7SKP205	-0.385731534	0.000374118	0.000644745	RN7SKP205
cg27316710_RNU6-654P	-0.332019534	0.000374121	0.000644749	RNU6-654P
cg15612945_AHDC1	-0.315701459	0.000374123	0.00064475	AHDC1
cg12336269_TULP1	0.301083755	0.000374124	0.00064475	TULP1
cg15296799_TNK1	-0.347329542	0.000374126	0.00064475	TNK1
cg00066022_ADCK2	0.339496189	0.000374127	0.00064475	ADCK2
cg18834259_RNU4-39P	0.349653673	0.000374139	0.000644764	RNU4-39P
cg00666820_TLE2	-0.326739249	0.000374139	0.000644764	TLE2
cg15109916_AZIN2	-0.393442304	0.000374139	0.000644764	AZIN2
cg20595219_ADGRG1	-0.339798013	0.000374144	0.000644771	ADGRG1
cg04025879_GAPDHP72	-0.381988175	0.000374146	0.000644771	GAPDHP72
cg16792066_MIR933	0.321027718	0.000374148	0.000644771	MIR933
cg09397997_NUP210P1	-0.327344605	0.00037415	0.000644771	NUP210P1
cg01227445_GFOD2	-0.380173136	0.000374151	0.000644771	GFOD2
cg06952660_IL34	-0.378970787	0.000374153	0.000644771	IL34
cg19307851_SETD1A	-0.330950157	0.000374155	0.000644771	SETD1A
cg09175462_TACR3	-0.326904956	0.000374157	0.000644771	TACR3
cg23987549_RPL27P5	0.312736933	0.000374159	0.000644771	RPL27P5
cg05317381_CACNG4	-0.450151439	0.000374161	0.000644771	CACNG4
cg25601460_DUOXA2	-0.31911306	0.000374162	0.000644771	DUOXA2
cg16271481_ATIC	-0.331861416	0.000374162	0.000644771	ATIC
cg25716065_PILRB	0.321396712	0.000374167	0.000644771	PILRB
cg25395304_TGFBR2	-0.318689934	0.000374168	0.000644771	TGFBR2
cg13468092_TEX101	-0.354544345	0.00037417	0.000644771	TEX101
cg24027302_ANPEP	0.373144629	0.00037417	0.000644771	ANPEP
cg25326727_ADGRG1	-0.384207526	0.000374171	0.000644771	ADGRG1
cg07102783_CST11	-0.319698635	0.000374173	0.000644771	CST11
cg10548700_GDPD4	0.312339071	0.000374177	0.000644771	GDPD4
cg21298523_RN7SKP172	0.31345399	0.000374179	0.000644771	RN7SKP172
cg25357918_PGA3	-0.363247086	0.000374179	0.000644771	PGA3
cg20852862_NPY2R	-0.326395155	0.000374181	0.000644771	NPY2R
cg04140633_CSTA	-0.393514553	0.000374182	0.000644771	CSTA
cg01348938_NPM1P48	-0.315199698	0.000374182	0.000644771	NPM1P48
cg01348938_PNPP1	-0.315199698	0.000374182	0.000644771	PNPP1
cg01348938_RN7SKP144	-0.315199698	0.000374182	0.000644771	RN7SKP144
cg01348938_RNA5SP258	-0.315199698	0.000374182	0.000644771	RNA5SP258
cg01348938_RNA5SP353	-0.315199698	0.000374182	0.000644771	RNA5SP353
cg01348938_MIR1283-2	-0.315199698	0.000374182	0.000644771	MIR1283-2
cg04358214_RNU6-627P	0.343825235	0.000374186	0.000644771	RNU6-627P
cg04358214_RNU1-76P	0.343825235	0.000374186	0.000644771	RNU1-76P
cg04358214_LINC01626	0.343825235	0.000374186	0.000644771	LINC01626
cg04358214_FABP12P1	0.343825235	0.000374186	0.000644771	FABP12P1
cg04358214_DEFB128	0.343825235	0.000374186	0.000644771	DEFB128
cg01513516_TUBG1P	-0.350912696	0.000374187	0.000644771	TUBG1P
cg02232418_LINC02765	-0.321678285	0.000374188	0.000644772	LINC02765
cg15419902_FGF7P4	0.421106716	0.000374191	0.000644773	FGF7P4
cg24634058_GAPDHP57	-0.345250475	0.000374196	0.000644781	GAPDHP57
cg23203812_AICDA	-0.317242651	0.0003742	0.000644786	AICDA
cg05898907_TRPC7	-0.314897264	0.000374203	0.000644786	TRPC7
cg20078063_PNMT	0.379355171	0.000374204	0.000644786	PNMT
cg17331920_TNKS1BP1	-0.311714443	0.000374204	0.000644786	TNKS1BP1
cg05868023_MTND2P8	0.304924809	0.000374214	0.000644802	MTND2P8
cg06181637_TYRO3	-0.366144367	0.000374218	0.000644806	TYRO3
cg09774124_TEX48	-0.317351	0.000374222	0.000644811	TEX48
cg16792066_LINC02048	0.323968508	0.000374227	0.000644818	LINC02048
cg04072177_LONRF2P2	-0.320643981	0.000374233	0.000644825	LONRF2P2
cg25578798_MIR26B	-0.319526097	0.000374236	0.000644828	MIR26B
cg12398261_OR4F2P	-0.323449835	0.000374242	0.000644835	OR4F2P
cg01543583_LFNG	0.305191534	0.000374246	0.000644837	LFNG
cg07850274_IPMK	-0.354442736	0.000374246	0.000644837	IPMK
cg18664856_CCDC73	-0.450671364	0.00037425	0.000644842	CCDC73
cg13311549_TRAFD1	0.350208421	0.000374251	0.000644842	TRAFD1
cg17764715_ARL5AP3	-0.318589682	0.000374255	0.000644844	ARL5AP3
cg13545089_PRG4	-0.437515578	0.000374255	0.000644844	PRG4
cg10852431_DNM1P46	0.430413502	0.00037427	0.000644868	DNM1P46
cg07207099_PLAAT5	0.300595743	0.000374273	0.000644871	PLAAT5
cg24530557_CROCCP5	-0.398627329	0.000374277	0.000644876	CROCCP5
cg22751099_SPRR4	-0.322514162	0.000374281	0.00064488	SPRR4
cg05898482_SFRP5	0.321601028	0.000374283	0.00064488	SFRP5
cg07430420_DEFA6	-0.341913294	0.000374284	0.00064488	DEFA6
cg01817521_GCFC2	0.323904146	0.000374285	0.00064488	GCFC2
cg06143971_RNU6-468P	-0.32560991	0.000374288	0.000644882	RNU6-468P
cg22145344_RPS3AP43	0.342538473	0.000374288	0.000644882	RPS3AP43
cg23024913_ZNF248	-0.340470429	0.000374289	0.000644882	ZNF248
cg01138305_BPIFB6	-0.455184675	0.000374292	0.000644885	BPIFB6
cg18520238_TCHH	0.402293325	0.000374297	0.000644885	TCHH
cg10723869_ICE2	-0.334082112	0.000374297	0.000644885	ICE2
cg01140770_RNA5SP113	-0.384990879	0.000374298	0.000644885	RNA5SP113
cg03775628_TSEN2	-0.310560338	0.0003743	0.000644885	TSEN2
cg08845392_KRT82	-0.321683007	0.000374301	0.000644885	KRT82
cg04198854_UGCG	-0.325522666	0.000374301	0.000644885	UGCG
cg12852285_RBM7	-0.380041609	0.000374302	0.000644885	RBM7
cg03695461_ATP8B2	-0.340526662	0.000374302	0.000644885	ATP8B2
cg02443896_PPP1R9B	0.411472929	0.000374306	0.00064489	PPP1R9B
cg05186161_VRK2	0.366486295	0.000374308	0.000644891	VRK2
cg01034367_SPEG	-0.324324831	0.000374309	0.000644891	SPEG
cg04077164_FOXP4	-0.323223118	0.000374317	0.000644903	FOXP4
cg02931783_MYEOV	0.387230124	0.000374324	0.000644912	MYEOV
cg08245275_F12	-0.33302547	0.000374332	0.000644922	F12
cg17241776_RPL21P4	0.365803703	0.000374337	0.000644929	RPL21P4
cg21942823_LEPR	0.513304609	0.000374355	0.000644958	LEPR
cg22580346_RPL27AP3	-0.36293957	0.000374359	0.000644962	RPL27AP3
cg14646214_SERPINF1	-0.41051018	0.000374361	0.000644963	SERPINF1
cg11950994_CAMTA2	-0.402310817	0.000374362	0.000644963	CAMTA2
cg20047904_ACTG1P14	-0.362074536	0.000374365	0.000644965	ACTG1P14
cg19045070_TRBV22OR9-2	-0.41830275	0.000374367	0.000644965	TRBV22OR9-2
cg19045070_RNU6-271P	-0.41830275	0.000374367	0.000644965	RNU6-271P
cg18584012_ANO10	-0.427091564	0.00037437	0.000644968	ANO10
cg01244571_PARP1P1	-0.313789102	0.000374372	0.000644969	PARP1P1
cg25861660_LINC01517	-0.381095813	0.000374373	0.000644969	LINC01517
cg21252088_LINC02397	0.338918242	0.000374375	0.000644971	LINC02397
cg06502685_GRXCR2	-0.309960328	0.000374377	0.000644972	GRXCR2
cg07190763_NISCH	-0.352956799	0.000374379	0.000644973	NISCH
cg16271481_ZKSCAN2	-0.327156925	0.000374382	0.000644973	ZKSCAN2
cg27459981_ACAP2	0.34907256	0.000374382	0.000644973	ACAP2
cg12473985_LRRC37A	-0.387231073	0.000374383	0.000644973	LRRC37A
cg02234216_HGFAC	-0.372615584	0.000374389	0.000644981	HGFAC
cg14432066_CYBRD1	0.45128751	0.000374392	0.000644985	CYBRD1
cg08317284_ZNF233	0.319826992	0.000374396	0.00064499	ZNF233
cg19930116_CSTA	-0.424559795	0.000374405	0.000645004	CSTA
cg08687494_LCNL1	-0.334820422	0.00037441	0.00064501	LCNL1
cg25758699_TMEM79	-0.317370289	0.000374412	0.000645011	TMEM79
cg22009052_SNORA65	-0.36136744	0.000374417	0.000645017	SNORA65
cg09162333_PALM	-0.357921341	0.000374418	0.000645017	PALM
cg05186161_LNPEP	0.370975088	0.000374429	0.000645035	LNPEP
cg11016764_RNU6-829P	-0.346232536	0.000374433	0.000645037	RNU6-829P
cg14137316_GPC1	-0.321681188	0.000374434	0.000645037	GPC1
cg14137316_BCL9L	-0.328841219	0.000374434	0.000645037	BCL9L
cg05914150_RNU6-939P	-0.333130297	0.000374437	0.00064504	RNU6-939P
cg08121165_MIR96	-0.3596996	0.000374442	0.000645045	MIR96
cg07543199_RNU6-1100P	-0.32752402	0.000374444	0.000645047	RNU6-1100P
cg12852285_THAP1	-0.382954215	0.000374447	0.000645051	THAP1
cg05842348_SOX18	-0.351462653	0.000374451	0.000645055	SOX18
cg21133255_RUSC1	-0.326315782	0.000374453	0.000645055	RUSC1
cg08583127_UNC93B5	-0.331340588	0.000374453	0.000645055	UNC93B5
cg25395304_STRIP1	-0.318228665	0.000374455	0.000645055	STRIP1
cg16237262_TNC	-0.354469577	0.000374456	0.000645055	TNC
cg01946530_RNY3	0.307502368	0.000374466	0.000645069	RNY3
cg00312344_RN7SL812P	-0.326834563	0.000374467	0.000645069	RN7SL812P
cg03788509_RNU6-597P	-0.324926691	0.000374468	0.000645069	RNU6-597P
cg08985142_ZIC1	-0.33096449	0.00037447	0.00064507	ZIC1
cg15353666_ZBTB42	-0.366787089	0.000374472	0.00064507	ZBTB42
cg10928544_RICTOR	-0.353425947	0.000374473	0.00064507	RICTOR
cg02493842_PWWP3A	-0.356833511	0.000374473	0.00064507	PWWP3A
cg10483534_RPS15AP28	-0.411336281	0.000374476	0.000645072	RPS15AP28
cg22762615_RN7SKP127	0.312427329	0.000374479	0.000645075	RN7SKP127
cg19506623_THSD7B	-0.313887499	0.00037448	0.000645076	THSD7B
cg06481168_VTRNA1-2	0.308901375	0.000374483	0.000645079	VTRNA1-2
cg05818000_RNU6-55P	-0.363749953	0.000374485	0.000645079	RNU6-55P
cg05186161_SLC25A15	0.364093838	0.000374489	0.000645085	SLC25A15
cg00815519_LCE3D	-0.357334993	0.000374491	0.000645086	LCE3D
cg24543696_RNA5SP339	0.318787111	0.000374492	0.000645086	RNA5SP339
cg19427276_UBE2QL1	-0.368826414	0.000374495	0.000645088	UBE2QL1
cg01521225_KRTAP4-4	-0.321228852	0.000374497	0.00064509	KRTAP4-4
cg10689689_BEGAIN	-0.3428185	0.0003745	0.000645093	BEGAIN
cg07438452_PNMT	0.419584961	0.000374501	0.000645094	PNMT
cg11988679_LAMA5	-0.321187639	0.000374504	0.000645096	LAMA5
cg05856102_BHLHA15	-0.322471936	0.000374507	0.000645099	BHLHA15
cg24863484_GPR132	-0.394538575	0.000374509	0.0006451	GPR132
cg09156598_UTP18	-0.413965147	0.000374518	0.000645113	UTP18
cg17466567_MTND2P20	-0.255899204	0.000374522	0.000645117	MTND2P20
cg09817445_RPS15AP34	-0.351312832	0.000374523	0.000645117	RPS15AP34
cg18087761_LEF1-AS1	-0.296010324	0.000374523	0.000645117	LEF1-AS1
cg09082554_SAFB	-0.455336927	0.000374532	0.000645123	SAFB
cg08101286_RPS10P5	-0.341689166	0.000374535	0.000645123	RPS10P5
cg04279695_RIPOR1	0.343378067	0.000374537	0.000645123	RIPOR1
cg07734159_RNU6-627P	-0.312578579	0.000374537	0.000645123	RNU6-627P
cg07734159_RNU1-76P	-0.312578579	0.000374537	0.000645123	RNU1-76P
cg07734159_LINC01626	-0.312578579	0.000374537	0.000645123	LINC01626
cg07734159_FABP12P1	-0.312578579	0.000374537	0.000645123	FABP12P1
cg07734159_DEFB128	-0.312578579	0.000374537	0.000645123	DEFB128
cg12359832_RNU6-746P	-0.322725363	0.000374538	0.000645123	RNU6-746P
cg11950994_IGSF8	-0.394601499	0.000374539	0.000645123	IGSF8
cg02193806_HOXB-AS1	-0.312192304	0.000374541	0.000645124	HOXB-AS1
cg23097845_SNORD14B	-0.500821566	0.000374544	0.000645127	SNORD14B
cg10548700_RPL21P40	0.317041185	0.000374545	0.000645127	RPL21P40
cg16377723_DCD	-0.427543118	0.000374555	0.000645142	DCD
cg21822187_PDIA3P2	0.40809021	0.000374558	0.000645142	PDIA3P2
cg17240987_RNU1-21P	0.378203055	0.000374558	0.000645142	RNU1-21P
cg03623045_DMPK	-0.335906668	0.000374559	0.000645142	DMPK
cg06758191_RPL21P41	-0.316449734	0.000374566	0.000645151	RPL21P41
cg21243064_RPS27P10	-0.315554116	0.000374566	0.000645151	RPS27P10
cg05672380_MMP27	0.318266168	0.000374568	0.000645151	MMP27
cg15109916_CAPN10	-0.395997249	0.000374571	0.000645153	CAPN10
cg26789163_RRP7A	-0.32420696	0.000374573	0.000645155	RRP7A
cg25864987_WNT7B	-0.322239596	0.000374574	0.000645155	WNT7B
cg08708961_ATP5MC1P1	0.344508567	0.000374576	0.000645156	ATP5MC1P1
cg04520897_RN7SL764P	-0.325152267	0.000374577	0.000645156	RN7SL764P
cg19439837_S100B	-0.315930583	0.000374579	0.000645157	S100B
cg09508875_PURG	-0.356710503	0.00037458	0.000645158	PURG
cg22168087_RBM38-AS1	0.309054578	0.000374583	0.000645158	RBM38-AS1
cg09227800_GATB	-0.333111088	0.000374583	0.000645158	GATB
cg15353666_PLEKHM1	-0.371909146	0.000374584	0.000645158	PLEKHM1
cg12319350_MIR556	-0.312933185	0.000374586	0.000645158	MIR556
cg05818000_FGF1	-0.350871225	0.000374589	0.000645162	FGF1
cg18007373_TNS4	-0.314877006	0.000374593	0.000645166	TNS4
cg12847345_FAM151A	0.360026152	0.000374595	0.000645168	FAM151A
cg16378520_MTND5P20	-0.342993397	0.000374597	0.000645168	MTND5P20
cg09774124_TPM3P7	-0.318547293	0.000374598	0.000645168	TPM3P7
cg16278658_RAB43	-0.36887831	0.000374598	0.000645168	RAB43
cg23024913_HMGB3P9	-0.331572242	0.000374602	0.000645171	HMGB3P9
cg05291244_RNU6-1164P	-0.353807354	0.000374604	0.000645171	RNU6-1164P
cg12607106_SLC9B1P4	-0.330265499	0.000374604	0.000645171	SLC9B1P4
cg02216951_RETREG3	0.375086416	0.00037461	0.000645177	RETREG3
cg26393871_CCDC184	0.312360914	0.00037461	0.000645177	CCDC184
cg15509969_GPR26	0.29819455	0.000374611	0.000645177	GPR26
cg19500098_ATN1	0.345833602	0.000374619	0.000645183	ATN1
cg09483607_MAMDC2	-0.311634535	0.000374619	0.000645183	MAMDC2
cg20229920_PLBD2	-0.324633703	0.000374619	0.000645183	PLBD2
cg05453042_POTEG	-0.359483014	0.000374621	0.000645183	POTEG
cg09830308_SNRPF	0.319103958	0.000374621	0.000645183	SNRPF
cg05396439_MTATP6P16	-0.330764336	0.000374623	0.000645185	MTATP6P16
cg21663341_GAPDHP47	0.320046689	0.000374628	0.000645189	GAPDHP47
cg22539294_IGHD7-27	-0.317480909	0.000374629	0.000645189	IGHD7-27
cg19952435_MGRN1	-0.407152299	0.00037463	0.000645189	MGRN1
cg09147065_PPP1R13L	-0.325859968	0.000374631	0.000645189	PPP1R13L
cg23290207_SMG7	0.311113121	0.000374632	0.000645189	SMG7
cg09802433_IGHD	-0.314009518	0.000374634	0.00064519	IGHD
cg16565409_PDE6H	-0.32807861	0.000374636	0.000645192	PDE6H
cg01240662_RNU6-82P	-0.381850559	0.000374637	0.000645192	RNU6-82P
cg23809394_LINC01888	0.329360881	0.000374641	0.000645197	LINC01888
cg17431460_SOX18	-0.325407439	0.000374643	0.000645197	SOX18
cg17669549_FAM107B	-0.302861277	0.000374646	0.000645201	FAM107B
cg20943084_CPE	-0.411035312	0.00037465	0.000645206	CPE
cg02990361_IGFBP3	0.351024881	0.000374653	0.000645208	IGFBP3
cg11091734_ATG2A	-0.330722804	0.000374654	0.000645208	ATG2A
cg18331249_AKR7A2	-0.326387312	0.000374659	0.000645214	AKR7A2
cg13546658_RNU6-944P	0.357716723	0.000374665	0.000645223	RNU6-944P
cg00666820_PHRF1	-0.330721058	0.000374666	0.000645224	PHRF1
cg11091734_KCTD5	-0.331513908	0.000374673	0.000645232	KCTD5
cg09410841_RPL17P46	-0.401337309	0.000374674	0.000645232	RPL17P46
cg26266098_RPL30P13	-0.390653062	0.000374678	0.000645235	RPL30P13
cg14792781_AHDC1	0.393239089	0.000374678	0.000645235	AHDC1
cg13957457_LYZL1	-0.32140632	0.000374685	0.00064524	LYZL1
cg03593057_ATP6V0C	0.315967574	0.000374686	0.00064524	ATP6V0C
cg02837591_DYNLL1P3	0.447125008	0.000374687	0.00064524	DYNLL1P3
cg27582739_POU6F2	0.330583821	0.000374687	0.00064524	POU6F2
cg12615916_GATA4	0.310864332	0.000374687	0.00064524	GATA4
cg04726019_IGHM	-0.30157905	0.000374693	0.000645248	IGHM
cg06160592_PPP3CB-AS1	-0.378520297	0.000374696	0.000645251	PPP3CB-AS1
cg18720828_KCNMA1	-0.379262631	0.0003747	0.000645252	KCNMA1
cg18894605_RNU6-263P	-0.326459221	0.000374701	0.000645252	RNU6-263P
cg24996565_GABRB2	0.327499007	0.000374703	0.000645252	GABRB2
cg05971678_MRPL50P1	-0.306240018	0.000374704	0.000645252	MRPL50P1
cg01912298_RNU6-140P	0.362533973	0.000374704	0.000645252	RNU6-140P
cg05856102_DDTP1	-0.318304842	0.000374704	0.000645252	DDTP1
cg17376853_TRGJP1	-0.360433296	0.000374706	0.000645254	TRGJP1
cg00256632_FXYD6P2	-0.298349402	0.000374708	0.000645254	FXYD6P2
cg04810915_FMO3	-0.290160042	0.000374708	0.000645254	FMO3
cg23034799_SAYSD1	0.327456719	0.000374711	0.000645256	SAYSD1
cg10859027_CNTFR	-0.338287771	0.000374714	0.000645259	CNTFR
cg21373145_SLC1A1	-0.504187272	0.000374716	0.00064526	SLC1A1
cg21673338_TBC1D20	-0.359298372	0.000374725	0.000645274	TBC1D20
cg11900509_LINC02433	-0.328135942	0.000374728	0.000645274	LINC02433
cg09807356_SLC9A1	-0.338248712	0.000374728	0.000645274	SLC9A1
cg16655765_RPL34P3	-0.329055683	0.00037473	0.000645274	RPL34P3
cg25122934_PBK	-0.344462094	0.00037473	0.000645274	PBK
cg26040952_CASQ2	-0.313803673	0.000374731	0.000645274	CASQ2
cg05868023_ESAM	0.305673783	0.000374736	0.00064528	ESAM
cg17158894_RN7SL107P	-0.319014407	0.000374743	0.000645289	RN7SL107P
cg23805755_C4orf51	-0.323042725	0.000374746	0.000645292	C4orf51
cg26137940_OR5AK2	0.338913913	0.000374746	0.000645292	OR5AK2
cg18079296_RNU6-498P	-0.508693237	0.00037475	0.000645295	RNU6-498P
cg15681326_PLA2G4F	0.388924443	0.000374751	0.000645295	PLA2G4F
cg15353666_SPSB3	-0.375637872	0.000374754	0.000645298	SPSB3
cg07499288_PRG3	0.320969717	0.000374756	0.0006453	PRG3
cg13370086_LINC02535	-0.3114203	0.000374758	0.0006453	LINC02535
cg11868136_CUL3	-0.337014536	0.000374758	0.0006453	CUL3
cg09483607_ZNF542P	-0.313066424	0.000374762	0.000645304	ZNF542P
cg27449976_TLCD1	-0.421866599	0.000374764	0.000645304	TLCD1
cg01621249_GPC1	-0.321735428	0.000374766	0.000645304	GPC1
cg17420028_SOX13	-0.321081966	0.000374766	0.000645304	SOX13
cg17714861_GAA	-0.321850628	0.00037477	0.000645308	GAA
cg26319363_REXO1L1P	-0.32979307	0.000374775	0.000645315	REXO1L1P
cg18047662_FAM72B	0.354111935	0.000374776	0.000645315	FAM72B
cg17897187_FEM1A	-0.32021624	0.00037478	0.000645318	FEM1A
cg08157914_APOC4-APOC2	-0.331097003	0.000374781	0.000645318	APOC4-APOC2
cg19307851_IRX4	-0.317417383	0.000374781	0.000645318	IRX4
cg00685291_ATP5MGP2	0.319279437	0.000374785	0.000645321	ATP5MGP2
cg18014437_ABCB4	0.312310869	0.000374792	0.000645332	ABCB4
cg00569101_PRDM13	-0.322647746	0.000374793	0.000645332	PRDM13
cg15542496_NFKB2	-0.332566563	0.0003748	0.000645342	NFKB2
cg24326223_PDIA3P2	0.396495064	0.000374802	0.000645342	PDIA3P2
cg04279695_TRGV11	0.329616461	0.000374804	0.000645344	TRGV11
cg21050001_P2RY2	-0.30955421	0.000374805	0.000645344	P2RY2
cg16271481_HDGFL3	-0.32956299	0.00037481	0.00064535	HDGFL3
cg03033996_RNU6-128P	-0.354436472	0.000374816	0.000645357	RNU6-128P
cg14683563_ROBO4	-0.309796114	0.000374819	0.000645357	ROBO4
cg15883884_RNU2-7P	-0.31799767	0.000374822	0.000645357	RNU2-7P
cg15406420_IREB2	-0.381662426	0.000374823	0.000645357	IREB2
cg18323236_PPIAP59	0.378997129	0.000374823	0.000645357	PPIAP59
cg26481249_GSTA12P	-0.418943538	0.000374823	0.000645357	GSTA12P
cg00232388_CR2	-0.320650665	0.000374824	0.000645357	CR2
cg20683445_CLCF1	-0.330363039	0.000374824	0.000645357	CLCF1
cg20267559_NPSR1	0.350185715	0.000374825	0.000645357	NPSR1
cg18924965_HERC2P4	0.327605311	0.000374826	0.000645357	HERC2P4
cg00879723_NID1	-0.316490343	0.000374827	0.000645357	NID1
cg26668221_LRRC8A	-0.325391699	0.000374831	0.000645361	LRRC8A
cg02215177_ADAM11	-0.365516411	0.000374834	0.000645364	ADAM11
cg24996565_DYRK3	0.330990362	0.000374853	0.000645394	DYRK3
cg18199132_CRPPA	-0.453611672	0.00037486	0.000645403	CRPPA
cg03763977_ATN1	0.38303216	0.000374862	0.000645403	ATN1
cg06578063_AGER	-0.323220377	0.000374862	0.000645403	AGER
cg13248604_SNORD115-41	-0.344133031	0.000374862	0.000645403	SNORD115-41
cg10723869_TTC12	-0.331856216	0.000374866	0.000645406	TTC12
cg23503501_QRSL1P1	-0.449841777	0.000374867	0.000645407	QRSL1P1
cg15494366_RNA5S10	-0.376700943	0.00037487	0.000645409	RNA5S10
cg19952435_MLST8	-0.404034805	0.000374875	0.000645415	MLST8
cg15633679_RNA5SP209	-0.386552864	0.00037488	0.000645422	RNA5SP209
cg01753920_PTF1A	-0.329576794	0.000374885	0.000645427	PTF1A
cg13916080_GPX2	-0.385010927	0.000374886	0.000645427	GPX2
cg02782331_H2ACP2	-0.354287261	0.000374887	0.000645427	H2ACP2
cg09830308_TMCO1	0.318585541	0.000374889	0.000645428	TMCO1
cg22121946_RNF6P1	-0.415254373	0.00037489	0.000645428	RNF6P1
cg03894337_MTND2P20	0.265468927	0.000374891	0.000645428	MTND2P20
cg26338386_CADM3	-0.3759921	0.000374893	0.00064543	CADM3
cg05338066_FGFR1	0.317473315	0.000374898	0.000645436	FGFR1
cg17388638_SPINT3	-0.323345687	0.000374899	0.000645436	SPINT3
cg11157765_LRRC40	-0.312377631	0.000374902	0.000645437	LRRC40
cg17232322_RPL21P91	0.367982915	0.000374902	0.000645437	RPL21P91
cg25395304_TNFRSF10B	-0.312295705	0.00037491	0.000645449	TNFRSF10B
cg18686576_NDUFS3	0.32486066	0.000374912	0.000645449	NDUFS3
cg18376568_SKI	-0.347386338	0.000374922	0.000645456	SKI
cg19147015_CACNB2	-0.316418973	0.000374922	0.000645456	CACNB2
cg19740643_RNU6-234P	-0.341276616	0.000374923	0.000645456	RNU6-234P
cg14642045_RNF208	-0.317547365	0.000374924	0.000645456	RNF208
cg10236264_SOX13	-0.316880214	0.000374925	0.000645456	SOX13
cg09900266_AHDC1	0.389956874	0.000374929	0.000645456	AHDC1
cg12877532_CRLF3	-0.319181954	0.000374932	0.000645456	CRLF3
cg09227800_WNK1	-0.345778159	0.000374932	0.000645456	WNK1
cg25937438_LOXL4	-0.329292725	0.000374933	0.000645456	LOXL4
cg08324397_TMEM134	-0.349211662	0.000374933	0.000645456	TMEM134
cg10393228_TTN-AS1	0.32176284	0.000374936	0.000645456	TTN-AS1
cg26720147_KRT26	-0.307813837	0.000374936	0.000645456	KRT26
cg08229224_GINM1	-0.3847018	0.000374937	0.000645456	GINM1
cg25164787_RPL23AP22	-0.311154868	0.000374939	0.000645456	RPL23AP22
cg09027601_UNC5B	0.361426395	0.000374939	0.000645456	UNC5B
cg27375966_RPSAP11	-0.477575403	0.00037494	0.000645456	RPSAP11
cg21181453_UBE2E1-AS1	-0.342235346	0.00037494	0.000645456	UBE2E1-AS1
cg08923338_OSBPL7	0.37779343	0.000374943	0.000645456	OSBPL7
cg17751220_RNU7-67P	-0.318701964	0.000374945	0.000645456	RNU7-67P
cg17751220_RNU6-1273P	-0.318701964	0.000374945	0.000645456	RNU6-1273P
cg17751220_RPS6P21	-0.318701964	0.000374945	0.000645456	RPS6P21
cg17751220_LINC00446	-0.318701964	0.000374945	0.000645456	LINC00446
cg17751220_PDILT	-0.318701964	0.000374945	0.000645456	PDILT
cg17751220_DSCR8	-0.318701964	0.000374945	0.000645456	DSCR8
cg12836961_NXPH4	-0.333940735	0.000374946	0.000645456	NXPH4
cg14526732_BTBD6P1	0.309738793	0.000374952	0.000645461	BTBD6P1
cg00819121_S100A15A	-0.34365914	0.000374952	0.000645461	S100A15A
cg01354479_AKR1D1	0.335049136	0.000374962	0.000645477	AKR1D1
cg06338987_UBA52P5	-0.319881408	0.000374966	0.000645479	UBA52P5
cg01968525_LINC01874	-0.433177699	0.000374968	0.000645479	LINC01874
cg01968525_RNA5SP89	-0.433177699	0.000374968	0.000645479	RNA5SP89
cg01968525_SNORD32B	-0.433177699	0.000374968	0.000645479	SNORD32B
cg17693878_LMAN1L	-0.314222956	0.000374972	0.000645484	LMAN1L
cg27459981_METTL6	0.3549318	0.000374974	0.000645484	METTL6
cg11911060_IGHD6-25	-0.359581522	0.000374977	0.000645484	IGHD6-25
cg11110036_TSPAN10	-0.345324205	0.000374977	0.000645484	TSPAN10
cg23861834_FAM240C	0.366853526	0.000374977	0.000645484	FAM240C
cg10838380_FGF5	-0.319876658	0.000374981	0.000645489	FGF5
cg09979585_NUTM2B	-0.337837698	0.000374992	0.000645498	NUTM2B
cg03830265_THRSP	-0.351345657	0.000374992	0.000645498	THRSP
cg06635371_RN7SL806P	0.343944567	0.000374993	0.000645498	RN7SL806P
cg02351219_TRAV10	-0.319256572	0.000374996	0.000645498	TRAV10
cg02121773_ETF1	-0.408572423	0.000374996	0.000645498	ETF1
cg18307677_SLC9B1P4	-0.348227832	0.000374996	0.000645498	SLC9B1P4
cg09156598_SAP18P2	-0.411185688	0.000375	0.000645498	SAP18P2
cg15026474_NPSR1	-0.297269366	0.000375	0.000645498	NPSR1
cg23561053_PPIAP65	0.339418632	0.000375001	0.000645498	PPIAP65
cg23561053_RN7SL492P	0.339418632	0.000375001	0.000645498	RN7SL492P
cg23561053_RN7SKP294	0.339418632	0.000375001	0.000645498	RN7SKP294
cg23561053_MT1CP	0.339418632	0.000375001	0.000645498	MT1CP
cg03330522_KIF25	-0.323991738	0.000375005	0.000645501	KIF25
cg05260298_POU6F2	-0.305167419	0.000375006	0.000645501	POU6F2
cg19264743_HGF	-0.328949432	0.000375007	0.000645501	HGF
cg09227800_ZNF551	-0.328496415	0.000375019	0.000645521	ZNF551
cg08431447_DNM1P51	-0.304024601	0.000375022	0.000645521	DNM1P51
cg06697540_CDH6	0.368379579	0.000375022	0.000645521	CDH6
cg10492858_F2	-0.324029709	0.000375025	0.000645523	F2
cg00066022_SLC38A7	0.333645259	0.000375029	0.000645526	SLC38A7
cg19249811_LINC01162	-0.327207756	0.000375029	0.000645526	LINC01162
cg19952435_SIVA1	-0.398542378	0.000375032	0.000645529	SIVA1
cg15377174_PKDREJ	-0.508427963	0.000375035	0.000645529	PKDREJ
cg00204065_H3P1	-0.334295025	0.000375035	0.000645529	H3P1
cg23290207_CASP4LP	0.299106764	0.000375035	0.000645529	CASP4LP
cg01003793_FOXC2	-0.359289363	0.00037504	0.000645536	FOXC2
cg23291158_TRIB1	-0.312223294	0.000375042	0.000645537	TRIB1
cg21186955_TSPAN18	0.418517654	0.000375048	0.000645545	TSPAN18
cg23073032_ATP6V1G3	0.31404998	0.000375051	0.000645549	ATP6V1G3
cg10723869_ATP5MJ	-0.331207902	0.000375057	0.000645556	ATP5MJ
cg12664780_SERPINA6	-0.318362696	0.000375059	0.000645557	SERPINA6
cg25122934_CDK7P1	-0.338208877	0.00037506	0.000645557	CDK7P1
cg20540806_ANO8	0.30538813	0.000375062	0.000645558	ANO8
cg17717333_RPSAP17	0.312627057	0.000375066	0.000645563	RPSAP17
cg04751533_CABLES2	-0.314086489	0.00037507	0.000645568	CABLES2
cg09830308_NDUFAF2	0.313683701	0.000375074	0.000645573	NDUFAF2
cg06952660_GTPBP1	-0.394726129	0.000375079	0.000645577	GTPBP1
cg22656247_PSG7	-0.363471108	0.00037508	0.000645577	PSG7
cg27552167_TRHDE	-0.33234387	0.00037508	0.000645577	TRHDE
cg17608345_COL8A1	-0.294293548	0.000375088	0.000645589	COL8A1
cg02548132_HTR2A	-0.349509776	0.00037509	0.00064559	HTR2A
cg23289706_RNU6-1167P	-0.325070815	0.000375094	0.000645595	RNU6-1167P
cg17181840_ASB10	-0.406184132	0.000375104	0.000645609	ASB10
cg25472353_RNU4-86P	0.315137946	0.00037511	0.000645614	RNU4-86P
cg15644305_SLC35E2B	-0.335979673	0.00037511	0.000645614	SLC35E2B
cg25948799_ATP13A4-AS1	-0.379118899	0.000375111	0.000645614	ATP13A4-AS1
cg22992816_HPSE2	-0.379402508	0.000375114	0.000645614	HPSE2
cg05186161_ADAR	0.360428966	0.000375114	0.000645614	ADAR
cg04515996_IMPA2	0.318350158	0.000375115	0.000645614	IMPA2
cg06627151_TMEM63C	0.376518985	0.000375115	0.000645614	TMEM63C
cg06750410_SGCA	-0.331450919	0.000375117	0.000645615	SGCA
cg27083633_TMEM114	-0.405404761	0.000375119	0.000645616	TMEM114
cg23290207_CA1	0.311109507	0.00037512	0.000645616	CA1
cg14668447_MAP3K7	-0.426044925	0.000375125	0.000645622	MAP3K7
cg24142603_MEG8	0.332888946	0.000375127	0.000645622	MEG8
cg21003420_ZNF703	-0.335627219	0.000375127	0.000645622	ZNF703
cg03624563_ACTG2	-0.383298597	0.000375129	0.000645622	ACTG2
cg08317284_STK33	0.315823183	0.00037513	0.000645623	STK33
cg26340737_ADAMTS9-AS1	0.317135783	0.000375132	0.000645623	ADAMTS9-AS1
cg26624021_POM121B	-0.331544835	0.000375136	0.000645627	POM121B
cg13073629_C5orf46	-0.35683229	0.000375138	0.000645627	C5orf46
cg12319350_F2	-0.31992269	0.000375138	0.000645627	F2
cg12858231_RPL23AP43	-0.395953713	0.000375139	0.000645627	RPL23AP43
cg07207099_GABRA4	0.309350681	0.00037514	0.000645627	GABRA4
cg08894280_NFKBIA	-0.32822428	0.000375141	0.000645627	NFKBIA
cg25135012_PNLDC1	0.309243676	0.000375144	0.000645628	PNLDC1
cg09227800_EIF2S3B	-0.338262459	0.000375144	0.000645628	EIF2S3B
cg17483361_GHSR	0.312396622	0.000375147	0.000645629	GHSR
cg08476832_TPRX1	-0.311401165	0.000375147	0.000645629	TPRX1
cg04194055_RPL7AP9	-0.321900947	0.000375153	0.000645636	RPL7AP9
cg20265572_RPL3P3	-0.410417445	0.000375155	0.000645638	RPL3P3
cg09841631_LINC02774	-0.475761138	0.000375162	0.000645648	LINC02774
cg10536999_ACP4	0.345185317	0.000375163	0.000645648	ACP4
cg02172724_ZBTB7C	-0.356352243	0.000375165	0.000645648	ZBTB7C
cg14190294_HMGB2	-0.322379006	0.000375168	0.000645652	HMGB2
cg09830308_TTLL5	0.323838097	0.000375171	0.000645653	TTLL5
cg01064918_GABRA2	0.330107436	0.000375171	0.000645653	GABRA2
cg17918184_RPL22P16	-0.326973821	0.000375173	0.000645655	RPL22P16
cg17044191_EPCAM	-0.425988867	0.000375175	0.000645655	EPCAM
cg03830265_IRAK1BP1	-0.357942167	0.000375177	0.000645655	IRAK1BP1
cg03440172_PSCA	-0.302796835	0.000375179	0.000645655	PSCA
cg18686576_LINC01523	0.312381286	0.00037518	0.000645655	LINC01523
cg10689689_CCL17	-0.342577499	0.000375181	0.000645655	CCL17
cg18765801_CICP5	-0.316196677	0.000375181	0.000645655	CICP5
cg12638476_RANBP3L	-0.341215104	0.000375182	0.000645655	RANBP3L
cg05186161_STAM2	0.370327187	0.000375184	0.000645657	STAM2
cg05799088_NLRP3	-0.311763985	0.000375188	0.000645658	NLRP3
cg18367631_SNORA33	-0.367690113	0.000375189	0.000645658	SNORA33
cg09227800_LONP2	-0.339133455	0.000375189	0.000645658	LONP2
cg25015733_OLFM1	-0.386383106	0.00037519	0.000645658	OLFM1
cg14246227_SNORD115-17	-0.330898877	0.000375193	0.000645662	SNORD115-17
cg18714448_NONOP2	0.394604081	0.000375197	0.000645665	NONOP2
cg21133255_LRP1	-0.322646207	0.000375199	0.000645667	LRP1
cg04738355_TRIM10	-0.311232783	0.000375206	0.000645678	TRIM10
cg19653415_CCR5AS	-0.306840701	0.000375207	0.000645678	CCR5AS
cg09227800_MTOR	-0.343083044	0.000375209	0.000645678	MTOR
cg08476832_RNY3P13	-0.31918622	0.000375213	0.000645683	RNY3P13
cg24990238_C22orf42	0.38199793	0.000375215	0.000645683	C22orf42
cg26384803_SRSF2	-0.381172545	0.000375217	0.000645683	SRSF2
cg22626897_SNX22	-0.315698691	0.000375218	0.000645683	SNX22
cg15099537_ODF2-AS1	-0.305322733	0.000375219	0.000645683	ODF2-AS1
cg07331276_EEF1A1P1	-0.366163026	0.000375223	0.000645688	EEF1A1P1
cg02514711_RNU6-680P	0.317961717	0.000375226	0.000645689	RNU6-680P
cg00171290_RPS14P4	-0.319348158	0.000375228	0.000645689	RPS14P4
cg02232418_SNAI2	-0.330874101	0.000375234	0.000645698	SNAI2
cg18834259_C12orf54	0.345100961	0.000375236	0.000645699	C12orf54
cg14164244_DPY19L2P4	-0.349795939	0.000375237	0.000645699	DPY19L2P4
cg23816594_FCF1P5	-0.313484329	0.000375245	0.00064571	FCF1P5
cg18452169_RPS19P6	-0.326025268	0.000375256	0.000645727	RPS19P6
cg23024913_VDAC1P8	-0.324297735	0.000375258	0.000645728	VDAC1P8
cg20476087_RN7SKP121	0.36058069	0.000375259	0.000645728	RN7SKP121
cg22661701_LINC01645	-0.335476969	0.00037526	0.000645729	LINC01645
cg05015297_GCLM	-0.434183199	0.000375262	0.000645729	GCLM
cg19316173_OR2Z1	-0.372732213	0.000375268	0.000645738	OR2Z1
cg17806866_LRRC37A11P	-0.312711934	0.000375269	0.000645738	LRRC37A11P
cg17994629_LINC00333	-0.33091474	0.000375279	0.000645752	LINC00333
cg01660000_ZNF483	-0.326515062	0.000375288	0.000645764	ZNF483
cg05056349_LINC02829	0.349253212	0.000375288	0.000645764	LINC02829
cg11286989_RN7SL305P	-0.292666175	0.000375294	0.000645771	RN7SL305P
cg22451408_RN7SL561P	0.392475093	0.000375295	0.000645771	RN7SL561P
cg11995490_CDHR3	-0.308859204	0.000375301	0.000645777	CDHR3
cg14182120_HTR6	-0.395362158	0.000375301	0.000645777	HTR6
cg04198854_F2RL1	-0.319825856	0.000375302	0.000645777	F2RL1
cg07048094_SNRPEP6	-0.321421326	0.000375304	0.000645778	SNRPEP6
cg24413597_NCAPD3	0.370620879	0.000375306	0.000645779	NCAPD3
cg00445548_EEF1A1P36	0.314616709	0.000375307	0.000645779	EEF1A1P36
cg13014295_TMEM17	0.359852756	0.000375314	0.000645786	TMEM17
cg08989647_LINC00112	-0.322181798	0.000375314	0.000645786	LINC00112
cg03859313_KCNA6	0.311537603	0.000375315	0.000645786	KCNA6
cg09929238_SKI	-0.32355065	0.000375317	0.000645789	SKI
cg20952901_NFIX	-0.340664616	0.000375319	0.000645789	NFIX
cg23983887_LTBP3	0.349059994	0.000375325	0.000645798	LTBP3
cg07263012_LRP5L	-0.336180719	0.000375334	0.000645805	LRP5L
cg15099537_OR6E1P	-0.315945164	0.000375335	0.000645805	OR6E1P
cg19586889_TMEM191A	0.337142036	0.000375336	0.000645805	TMEM191A
cg16964439_RORA	-0.33768163	0.000375336	0.000645805	RORA
cg18805621_BICRA	0.47309698	0.000375337	0.000645805	BICRA
cg04085076_HTR5A	0.418714745	0.00037534	0.000645805	HTR5A
cg21613549_TRPM8	-0.320079601	0.000375342	0.000645805	TRPM8
cg23987549_MEOX2	0.318587558	0.000375342	0.000645805	MEOX2
cg18361467_OR6C75	-0.334312276	0.000375343	0.000645805	OR6C75
cg20315554_PPP1R13L	-0.338049736	0.000375344	0.000645805	PPP1R13L
cg08433110_OR6N1	-0.32694047	0.000375344	0.000645805	OR6N1
cg01658354_DPY19L4P1	-0.312415952	0.000375345	0.000645805	DPY19L4P1
cg00070370_MIR190A	-0.327865194	0.000375345	0.000645805	MIR190A
cg00625610_RPS15AP32	-0.333921052	0.00037535	0.00064581	RPS15AP32
cg18710053_RNU6-141P	0.314553169	0.000375351	0.00064581	RNU6-141P
cg00199007_SEC63	0.323046587	0.000375357	0.000645819	SEC63
cg23024553_POLR1C	-0.319551517	0.000375359	0.000645819	POLR1C
cg25588120_ARID4B	-0.310765514	0.000375359	0.000645819	ARID4B
cg17714232_HMGN2P36	-0.319673149	0.000375363	0.000645824	HMGN2P36
cg19593182_SLC38A3	-0.36782637	0.000375367	0.000645826	SLC38A3
cg14776351_PNLIPRP1	-0.365573578	0.000375367	0.000645826	PNLIPRP1
cg01696336_OR2AK2	-0.403474257	0.000375373	0.000645834	OR2AK2
cg23668222_SLC7A14	-0.36006125	0.000375378	0.000645841	SLC7A14
cg16476700_PCGEM1	-0.326543431	0.000375384	0.000645849	PCGEM1
cg00935234_RN7SKP59	-0.328601137	0.000375388	0.000645853	RN7SKP59
cg19811864_RTP5	0.324378524	0.000375389	0.000645853	RTP5
cg19982758_AKR1C7P	-0.380083943	0.00037539	0.000645853	AKR1C7P
cg01988827_ADAMTSL2	0.444700069	0.000375392	0.000645854	ADAMTSL2
cg18987683_WARS2P1	0.33669909	0.000375394	0.000645854	WARS2P1
cg19973291_FAM138A	0.360073625	0.000375395	0.000645854	FAM138A
cg15360181_NPTXR	0.356225463	0.000375398	0.000645855	NPTXR
cg14056656_LINC01531	-0.313658163	0.000375399	0.000645855	LINC01531
cg23742872_RNU6-526P	-0.331450957	0.000375405	0.000645855	RNU6-526P
cg08776711_PHETA2	-0.31468873	0.000375405	0.000645855	PHETA2
cg04590123_CD81	-0.382085528	0.000375405	0.000645855	CD81
cg25633099_ZIC4	-0.316806706	0.000375406	0.000645855	ZIC4
cg25633099_SLC29A4P1	-0.316806706	0.000375406	0.000645855	SLC29A4P1
cg25633099_MTATP6P30	-0.316806706	0.000375406	0.000645855	MTATP6P30
cg25633099_SNORD114-13	-0.316806706	0.000375406	0.000645855	SNORD114-13
cg04398282_SELENOT	0.361119347	0.000375409	0.000645858	SELENOT
cg03353560_RNU1-138P	-0.313434096	0.000375412	0.000645862	RNU1-138P
cg12279294_PAQR9	0.356380815	0.000375415	0.000645864	PAQR9
cg03873565_GRB14	-0.39578887	0.000375421	0.000645872	GRB14
cg03196975_ZC2HC1B	0.38860986	0.000375423	0.000645872	ZC2HC1B
cg03123424_TDRKH-AS1	-0.321566053	0.000375423	0.000645872	TDRKH-AS1
cg02616966_SPATA32	0.302517884	0.000375425	0.000645872	SPATA32
cg27536188_FSTL4	-0.343150784	0.000375427	0.000645872	FSTL4
cg16655291_RPL35	0.339464468	0.000375428	0.000645872	RPL35
cg01660000_DEFB108C	-0.32834307	0.00037543	0.000645872	DEFB108C
cg00773700_CACNA2D1-AS1	-0.323226729	0.000375432	0.000645872	CACNA2D1-AS1
cg00879723_EVC	-0.324367732	0.000375432	0.000645872	EVC
cg13027965_NFIX	-0.33302951	0.000375432	0.000645872	NFIX
cg23573087_FAM240C	0.392380506	0.000375434	0.000645873	FAM240C
cg05292018_MTND4P11	-0.319256334	0.000375436	0.000645873	MTND4P11
cg21026634_CNTN1	-0.366091014	0.000375438	0.000645873	CNTN1
cg18185391_ZNF705G	-0.325833714	0.000375438	0.000645873	ZNF705G
cg06730002_RNF26	0.341002837	0.000375439	0.000645873	RNF26
cg13229245_EIF2S2	0.307987582	0.000375444	0.000645879	EIF2S2
cg10725441_LINC01743	-0.310354192	0.000375445	0.000645879	LINC01743
cg27459981_DCUN1D1	0.35441329	0.000375446	0.00064588	DCUN1D1
cg14836984_TNP1	-0.4091592	0.000375452	0.000645882	TNP1
cg00770754_OR4L1	-0.31897515	0.000375452	0.000645882	OR4L1
cg02121773_UTP20	-0.420112906	0.000375452	0.000645882	UTP20
cg20488913_RNU6-806P	-0.350201636	0.000375453	0.000645882	RNU6-806P
cg07850274_UTP25	-0.355018217	0.000375457	0.000645887	UTP25
cg08749774_STOML3	-0.385879235	0.000375462	0.000645893	STOML3
cg20983125_PATL2	-0.313762058	0.000375463	0.000645893	PATL2
cg24281267_UCP2	0.317088746	0.000375466	0.000645896	UCP2
cg20540806_TPI1P3	0.303902872	0.000375468	0.000645896	TPI1P3
cg17179037_LCNL1	0.415646692	0.000375468	0.000645896	LCNL1
cg11950994_ATP6V0C	-0.403272999	0.000375475	0.000645903	ATP6V0C
cg23289024_CRYGB	0.386917931	0.000375476	0.000645903	CRYGB
cg11067347_HTR1E	0.410631245	0.000375477	0.000645903	HTR1E
cg24014558_AMBN	0.305467499	0.000375477	0.000645903	AMBN
cg06605158_H3P7	0.416990063	0.000375479	0.000645903	H3P7
cg15712577_RNY4P9	-0.31063459	0.00037548	0.000645903	RNY4P9
cg14294245_CDHR4	-0.319748775	0.000375488	0.000645914	CDHR4
cg10723869_PTCD2	-0.330625285	0.000375489	0.000645914	PTCD2
cg13360263_LINC01817	-0.367160151	0.000375489	0.000645914	LINC01817
cg09385285_RPL39P14	-0.320616475	0.000375495	0.00064592	RPL39P14
cg20847746_TMEM88B	-0.449582483	0.000375498	0.000645924	TMEM88B
cg00807877_OR51A4	-0.352641273	0.000375501	0.000645925	OR51A4
cg15272005_OBSCN	0.331777682	0.000375501	0.000645925	OBSCN
cg03113878_DTHD1	0.304185545	0.000375503	0.000645925	DTHD1
cg05001330_RNU1-129P	-0.387328774	0.000375504	0.000645925	RNU1-129P
cg07355514_TF	0.404564958	0.000375509	0.000645932	TF
cg01951815_RPL31P13	-0.390838075	0.000375513	0.000645935	RPL31P13
cg08576479_RPL17P15	-0.364921797	0.000375513	0.000645935	RPL17P15
cg09369124_CEP164P1	-0.348525647	0.000375516	0.000645935	CEP164P1
cg02268738_RPS4XP21	-0.335692623	0.000375518	0.000645935	RPS4XP21
cg11674404_SLC25A20	-0.305394329	0.000375518	0.000645935	SLC25A20
cg05407396_OR7E117P	0.323003484	0.000375519	0.000645935	OR7E117P
cg07170824_LINC00210	0.367402522	0.000375519	0.000645935	LINC00210
cg17071409_HNRNPA1P51	-0.571196619	0.00037552	0.000645935	HNRNPA1P51
cg17629244_KRTAP10-4	-0.332454136	0.000375527	0.000645944	KRTAP10-4
cg21731721_GFI1	0.342169068	0.000375537	0.000645959	GFI1
cg10625365_IGKV6D-21	0.350373081	0.000375539	0.000645959	IGKV6D-21
cg04590464_CILP2	0.389148501	0.00037554	0.000645959	CILP2
cg09156598_CTSL	-0.397198759	0.00037554	0.000645959	CTSL
cg03582294_RPL32P25	0.335069088	0.000375543	0.000645961	RPL32P25
cg11761102_ATXN2L	-0.342138449	0.000375544	0.000645961	ATXN2L
cg11095122_KCNC4	-0.336969336	0.00037555	0.000645969	KCNC4
cg06758191_LINC02022	-0.32072933	0.000375553	0.000645973	LINC02022
cg01624348_TAF13P2	-0.302410545	0.000375559	0.00064598	TAF13P2
cg05353102_OR6K2	-0.412026135	0.00037556	0.00064598	OR6K2
cg20225678_YWHAEP5	-0.297592482	0.000375562	0.00064598	YWHAEP5
cg06437703_SNORD67	0.377817813	0.000375562	0.00064598	SNORD67
cg11478335_SCARF1	-0.383148616	0.000375569	0.00064599	SCARF1
cg12823408_RNU6-263P	-0.340000197	0.000375571	0.00064599	RNU6-263P
cg09830308_RPS20P14	0.323856347	0.000375573	0.00064599	RPS20P14
cg26329715_RBM42	-0.332834405	0.000375574	0.00064599	RBM42
cg04352803_SERPINH1P1	-0.422776349	0.000375574	0.00064599	SERPINH1P1
cg21974102_FAM25G	0.388289946	0.00037558	0.000645997	FAM25G
cg01258718_IQCF1	-0.31663384	0.000375582	0.000645999	IQCF1
cg00736622_MTND5P19	-0.322539778	0.000375589	0.000646	MTND5P19
cg02443896_ARHGAP18	-0.401876192	0.00037559	0.000646	ARHGAP18
cg02813721_FBLN2	-0.31337615	0.000375591	0.000646	FBLN2
cg10377685_HAO2-IT1	-0.306661692	0.000375595	0.000646	HAO2-IT1
cg10377685_CYCSP53	-0.306661692	0.000375595	0.000646	CYCSP53
cg10377685_RPL5P15	-0.306661692	0.000375595	0.000646	RPL5P15
cg10377685_OLIG3	-0.306661692	0.000375595	0.000646	OLIG3
cg10377685_MIR184	-0.306661692	0.000375595	0.000646	MIR184
cg10377685_IGLV2-33	-0.306661692	0.000375595	0.000646	IGLV2-33
cg02443896_IPMK	-0.40322204	0.000375601	0.000646008	IPMK
cg16007508_MYPOP	-0.322746383	0.000375606	0.000646014	MYPOP
cg10959048_MIR1976	-0.324010134	0.000375613	0.000646024	MIR1976
cg26356782_RPL32P17	-0.312354748	0.000375621	0.000646036	RPL32P17
cg07914385_PKD1L1	-0.308131276	0.000375623	0.000646036	PKD1L1
cg13159372_MIR449A	-0.327373418	0.000375624	0.000646036	MIR449A
cg25357918_NECAB1	-0.345229134	0.000375625	0.000646036	NECAB1
cg02443896_SPATA6L	-0.397024991	0.000375629	0.000646042	SPATA6L
cg01716040_KRTAP5-2	-0.316878822	0.000375632	0.000646045	KRTAP5-2
cg25922284_LINC01433	0.367407718	0.000375633	0.000646045	LINC01433
cg24171294_ZFAND3	-0.339231888	0.000375634	0.000646045	ZFAND3
cg06093185_TCFL5	0.411815851	0.000375636	0.000646045	TCFL5
cg05056349_NLRP12	0.3372221	0.000375637	0.000646045	NLRP12
cg14332079_MOCS1	-0.374357254	0.000375642	0.000646049	MOCS1
cg09248054_RGS22	0.411358111	0.000375642	0.000646049	RGS22
cg04768892_CSTA	-0.42749256	0.000375643	0.000646049	CSTA
cg17706086_HMGN2P36	-0.343336651	0.000375644	0.000646049	HMGN2P36
cg07326620_RRBP1	-0.313860648	0.000375646	0.00064605	RRBP1
cg13428351_RNA5SP393	-0.466308941	0.000375651	0.000646057	RNA5SP393
cg09825296_MTCO2P23	-0.375568488	0.000375659	0.000646061	MTCO2P23
cg14206615_ANAPC10	-0.438844004	0.000375659	0.000646061	ANAPC10
cg27384070_RPS27AP1	-0.306601148	0.00037566	0.000646061	RPS27AP1
cg15177604_AVP	0.308112919	0.00037566	0.000646061	AVP
cg12740725_LINC01675	-0.33568728	0.00037566	0.000646061	LINC01675
cg12427264_BAIAP3	0.359484475	0.000375661	0.000646061	BAIAP3
cg12840361_ZBTB12	-0.344714943	0.000375664	0.000646063	ZBTB12
cg20729171_DDX39AP1	-0.417795114	0.000375666	0.000646065	DDX39AP1
cg17613326_OR4F6	0.342327396	0.000375673	0.000646075	OR4F6
cg01807574_MTND2P20	-0.274020135	0.000375674	0.000646075	MTND2P20
cg09385285_OR5B17	-0.326231787	0.000375677	0.000646077	OR5B17
cg10797095_WIZ	-0.327744479	0.000375678	0.000646077	WIZ
cg20329210_NOC2LP1	-0.369778719	0.000375679	0.000646077	NOC2LP1
cg21737632_HOTAIR	0.40883959	0.000375681	0.000646077	HOTAIR
cg20225678_RPS24P12	-0.305090062	0.000375681	0.000646077	RPS24P12
cg04398282_HIPK3	0.360607325	0.000375683	0.000646077	HIPK3
cg26592560_FGF19	-0.314259382	0.000375685	0.000646079	FGF19
cg14640477_DEFB131D	-0.357094102	0.000375689	0.000646081	DEFB131D
cg16975684_TULP3P1	-0.316056595	0.00037569	0.000646081	TULP3P1
cg09899171_RSU1P2	-0.31316893	0.00037569	0.000646081	RSU1P2
cg12571007_ARPIN	-0.324335086	0.000375694	0.000646085	ARPIN
cg21693464_FAM240C	0.347244251	0.000375695	0.000646085	FAM240C
cg06005197_ITPA	-0.37286451	0.000375697	0.000646087	ITPA
cg09899171_KCNH2	-0.31743587	0.000375704	0.000646097	KCNH2
cg21413158_ZNF414	-0.348440766	0.000375705	0.000646097	ZNF414
cg01824284_REXO1	-0.319600496	0.000375709	0.000646098	REXO1
cg18158658_TET2	-0.382222883	0.000375711	0.000646098	TET2
cg13229245_MRPL19	0.309087332	0.000375711	0.000646098	MRPL19
cg07793432_DYNLT5	-0.411976937	0.000375712	0.000646098	DYNLT5
cg17372378_SERPINB5	-0.375522452	0.000375712	0.000646098	SERPINB5
cg09899171_LINC01733	-0.317570092	0.000375717	0.000646103	LINC01733
cg14120340_MPL	-0.415215482	0.000375717	0.000646103	MPL
cg13728604_EXOSC2	0.332522453	0.00037572	0.000646106	EXOSC2
cg26740375_JAG2	-0.333759285	0.000375722	0.000646106	JAG2
cg19586698_GPR153	-0.305188792	0.000375726	0.000646112	GPR153
cg27465654_OR5P2	0.312795954	0.000375727	0.000646112	OR5P2
cg13841476_LIF	-0.398079443	0.000375729	0.000646112	LIF
cg00980696_TUBBP10	-0.311031779	0.000375732	0.000646116	TUBBP10
cg27236218_SNORD114-19	-0.409190659	0.000375734	0.000646117	SNORD114-19
cg08894280_SLC6A20	-0.321721625	0.000375737	0.00064612	SLC6A20
cg23084528_FANCE	-0.361005465	0.000375744	0.00064613	FANCE
cg20211056_RNU6-82P	0.395286503	0.00037575	0.000646139	RNU6-82P
cg05917858_KCNC4	-0.306163316	0.000375752	0.000646139	KCNC4
cg06215923_HIF3A	0.522044305	0.000375756	0.000646143	HIF3A
cg23891601_LINC01069	-0.334593584	0.000375757	0.000646143	LINC01069
cg24243314_MIR760	0.305391127	0.00037576	0.000646147	MIR760
cg26399937_TBC1D3P1	-0.345075263	0.000375772	0.000646165	TBC1D3P1
cg18668020_MIR340	-0.396996101	0.000375776	0.000646171	MIR340
cg08317284_CERKL	0.315497759	0.000375781	0.000646176	CERKL
cg16899501_ARF5	-0.354137744	0.000375784	0.000646179	ARF5
cg13376960_LINC02575	-0.316431096	0.000375785	0.000646179	LINC02575
cg20692464_MIR378A	-0.32659752	0.000375786	0.000646179	MIR378A
cg23290207_XPNPEP3	0.31215839	0.000375789	0.000646182	XPNPEP3
cg20322104_CTLA4	0.346532857	0.000375805	0.000646206	CTLA4
cg16427552_RASGEF1C	0.321361938	0.00037581	0.000646211	RASGEF1C
cg13311549_MED27	0.359286798	0.000375812	0.000646213	MED27
cg05755219_CICP6	-0.322875218	0.000375813	0.000646213	CICP6
cg17409593_CTXN3	0.417912803	0.000375815	0.000646215	CTXN3
cg24281267_PTPN23	0.327109611	0.000375817	0.000646215	PTPN23
cg10723869_ZNF92	-0.332470103	0.000375826	0.000646227	ZNF92
cg10061851_MAPK6P1	0.311328614	0.000375826	0.000646227	MAPK6P1
cg26791660_MMP27	0.368346037	0.000375828	0.000646228	MMP27
cg15391723_EIF4A1P6	-0.324882469	0.000375832	0.000646233	EIF4A1P6
cg23169588_SLX1B	-0.306604694	0.000375837	0.000646239	SLX1B
cg16271481_ZNF106	-0.330137902	0.000375839	0.00064624	ZNF106
cg15353666_ERF	-0.369339384	0.000375846	0.000646251	ERF
cg06230847_CREB3L1	-0.313461479	0.00037585	0.000646253	CREB3L1
cg09483607_PTPN3	-0.305493657	0.00037585	0.000646253	PTPN3
cg00558219_DLG5	-0.328536759	0.000375855	0.000646259	DLG5
cg12427264_DUOX1	0.359677046	0.000375858	0.000646259	DUOX1
cg05898482_NKX2-3	0.334423541	0.000375858	0.000646259	NKX2-3
cg17162911_RFX8	-0.321203833	0.000375858	0.000646259	RFX8
cg07850274_CHROMR	-0.359395826	0.000375862	0.000646263	CHROMR
cg20983125_RNU6-355P	-0.331022474	0.000375866	0.000646267	RNU6-355P
cg16138690_SLC45A1	-0.324946521	0.000375869	0.000646267	SLC45A1
cg00364747_RPL12P30	-0.351701755	0.000375869	0.000646267	RPL12P30
cg27459981_MAK	0.356912147	0.00037587	0.000646267	MAK
cg01827571_RHOT1P3	-0.361579644	0.00037587	0.000646267	RHOT1P3
cg19586889_ALKBH7	0.338437267	0.000375873	0.000646269	ALKBH7
cg02711245_SERPINB5	-0.30157174	0.000375875	0.00064627	SERPINB5
cg14122995_RNU6-288P	-0.327467489	0.000375877	0.000646271	RNU6-288P
cg04727604_RNA5SP358	-0.321016388	0.000375879	0.000646271	RNA5SP358
cg04727604_GAPDHP34	-0.321016388	0.000375879	0.000646271	GAPDHP34
cg18230175_SLC45A1	0.441363939	0.000375883	0.000646276	SLC45A1
cg20983548_LINC00583	-0.325792218	0.00037589	0.000646286	LINC00583
cg10061361_RNU6-1322P	0.379042525	0.000375894	0.000646291	RNU6-1322P
cg10725441_FTLP8	-0.319974753	0.000375898	0.000646293	FTLP8
cg01610685_RNU6-989P	-0.4105852	0.000375899	0.000646293	RNU6-989P
cg11530262_SIGLEC16	0.377432691	0.000375899	0.000646293	SIGLEC16
cg08744069_CTSLP8	-0.310328329	0.000375907	0.0006463	CTSLP8
cg24525457_VWC2L	0.303145709	0.000375908	0.0006463	VWC2L
cg09179485_LINC01141	0.468784755	0.000375908	0.0006463	LINC01141
cg05396439_IGFBP1	-0.322337896	0.000375909	0.0006463	IGFBP1
cg15128295_RNU6-698P	-0.325399977	0.000375909	0.0006463	RNU6-698P
cg01621249_MICALL1	-0.325675653	0.000375912	0.000646303	MICALL1
cg19477551_RNU1-65P	0.348203486	0.000375916	0.000646304	RNU1-65P
cg11569379_CELA2B	-0.365881635	0.000375916	0.000646304	CELA2B
cg25325723_COX6CP2	-0.310358349	0.000375917	0.000646304	COX6CP2
cg02172724_SURF6	-0.377379536	0.000375918	0.000646304	SURF6
cg20918017_FOXO3B	-0.393595264	0.000375919	0.000646304	FOXO3B
cg11002119_NPTXR	-0.324237689	0.000375924	0.000646311	NPTXR
cg11911060_SNORA1B	-0.34826671	0.000375926	0.000646312	SNORA1B
cg15048714_CLCN1	-0.293917236	0.000375928	0.000646313	CLCN1
cg00199007_MIEN1	-0.325974006	0.000375932	0.000646317	MIEN1
cg00470469_TNFSF4	-0.324920894	0.000375935	0.000646318	TNFSF4
cg03470933_PPP6R2P1	-0.363477073	0.000375936	0.000646318	PPP6R2P1
cg26926221_ZNF680	-0.428760053	0.000375936	0.000646318	ZNF680
cg09451159_LRRC8A	-0.321604254	0.000375937	0.000646318	LRRC8A
cg20057147_TCP10L2	-0.307653032	0.000375939	0.000646319	TCP10L2
cg16138690_SCARB1	-0.327902948	0.000375945	0.000646328	SCARB1
cg09427417_VSX2	-0.519864029	0.000375947	0.000646329	VSX2
cg06032500_EFS	-0.337347995	0.000375948	0.000646329	EFS
cg14790638_RNU6-451P	-0.299240954	0.00037595	0.000646331	RNU6-451P
cg14786880_VSTM2A-OT1	-0.376200863	0.000375953	0.000646333	VSTM2A-OT1
cg16569147_RBM15-AS1	-0.327404527	0.000375961	0.000646344	RBM15-AS1
cg06269419_PDIA3P2	-0.339755851	0.000375966	0.000646349	PDIA3P2
cg00069540_SELENON	-0.380401591	0.000375967	0.000646349	SELENON
cg26612252_AGBL4	0.345192315	0.000375967	0.000646349	AGBL4
cg17044191_MTA1	0.440568671	0.000375971	0.000646352	MTA1
cg24704344_LINC02247	0.385587821	0.000375972	0.000646352	LINC02247
cg06001396_ELF2P3	-0.424434407	0.000375979	0.000646362	ELF2P3
cg24675730_ZNF100	-0.39743446	0.000375981	0.000646362	ZNF100
cg03308012_SOD3	-0.316387423	0.000375984	0.000646362	SOD3
cg07855471_ITGA8	-0.447824921	0.000375984	0.000646362	ITGA8
cg24405307_RN7SL33P	0.356876927	0.000375985	0.000646362	RN7SL33P
cg27030245_SNORD116-29	0.320978645	0.000375985	0.000646362	SNORD116-29
cg23291158_EVI2B	-0.310244433	0.00037599	0.000646369	EVI2B
cg25472353_TM6SF2	0.308487954	0.000375991	0.000646369	TM6SF2
cg06067437_RNU6-1107P	0.308889406	0.000375996	0.000646373	RNU6-1107P
cg02443896_PIH1D2	-0.398775323	0.000375996	0.000646373	PIH1D2
cg12474980_FGL2	-0.338902428	0.000376001	0.000646379	FGL2
cg07091544_KDELR1	-0.331485816	0.000376002	0.000646379	KDELR1
cg26449206_CCL17	-0.319337033	0.000376004	0.00064638	CCL17
cg05173913_NACA4P	0.364463028	0.000376007	0.000646383	NACA4P
cg06635371_PLGLB1	0.339990765	0.00037601	0.000646387	PLGLB1
cg04515996_TNFAIP1	0.315293209	0.000376012	0.000646388	TNFAIP1
cg12481893_GPX3	-0.351824078	0.000376017	0.00064639	GPX3
cg17554862_FN3K	0.413337605	0.000376018	0.00064639	FN3K
cg22280068_RNU6-48P	-0.311751852	0.000376018	0.00064639	RNU6-48P
cg24709999_TBC1D28	0.521562582	0.00037602	0.00064639	TBC1D28
cg23128584_RPS15P9	-0.306890342	0.000376021	0.00064639	RPS15P9
cg26450259_CA2	-0.310276696	0.000376022	0.00064639	CA2
cg11868136_SH3BGRL2	-0.333854913	0.000376022	0.00064639	SH3BGRL2
cg02682924_VIL1	-0.310563454	0.000376025	0.000646391	VIL1
cg12877532_RSRC2	-0.318366224	0.000376026	0.000646391	RSRC2
cg08869748_MRPL50P1	-0.31168454	0.000376028	0.000646391	MRPL50P1
cg10975354_SNX18P14	0.336741467	0.00037603	0.000646391	SNX18P14
cg14723307_MTND4LP11	-0.309541395	0.000376031	0.000646391	MTND4LP11
cg04132177_MTCO2P16	-0.310326509	0.000376034	0.000646391	MTCO2P16
cg00171290_FAT2	-0.290382302	0.000376035	0.000646391	FAT2
cg11608893_RN7SL97P	-0.329692596	0.000376035	0.000646391	RN7SL97P
cg09227800_VPS53	-0.343104823	0.000376035	0.000646391	VPS53
cg23933723_IGBP1P1	0.373049472	0.000376036	0.000646391	IGBP1P1
cg13141283_TUBBP9	0.302903592	0.000376037	0.000646391	TUBBP9
cg03763977_UNC5B	0.368574634	0.000376037	0.000646391	UNC5B
cg02589878_IGKV3-11	-0.319401277	0.000376044	0.000646401	IGKV3-11
cg09156598_LINC01034	-0.411651564	0.000376046	0.000646401	LINC01034
cg07048094_MESP1	-0.325571904	0.000376047	0.000646401	MESP1
cg27459981_PPP3CB	0.359148398	0.000376048	0.000646401	PPP3CB
cg10099957_EEF1B2P6	-0.343861021	0.000376049	0.000646401	EEF1B2P6
cg17044191_TMX4	-0.428511016	0.000376055	0.00064641	TMX4
cg20682742_LINC00686	-0.366368946	0.000376058	0.000646411	LINC00686
cg03388043_MFSD4A	0.335509052	0.000376063	0.000646411	MFSD4A
cg22087659_FBXO4	0.321295203	0.000376067	0.000646411	FBXO4
cg00199007_PRMT1	-0.323321231	0.000376067	0.000646411	PRMT1
cg25523221_SLC45A1	-0.324441142	0.00037607	0.000646411	SLC45A1
cg26498966_MYOCD	-0.356566278	0.000376071	0.000646411	MYOCD
cg24919054_MTCYBP39	-0.282723969	0.000376072	0.000646411	MTCYBP39
cg24919054_SOCS5P5	-0.282723969	0.000376072	0.000646411	SOCS5P5
cg24919054_LINC02654	-0.282723969	0.000376072	0.000646411	LINC02654
cg24919054_RNA5SP72	0.282723969	0.000376072	0.000646411	RNA5SP72
cg24919054_NPM1P10	0.282723969	0.000376072	0.000646411	NPM1P10
cg24919054_RN7SKP280	0.282723969	0.000376072	0.000646411	RN7SKP280
cg24919054_RN7SKP146	0.282723969	0.000376072	0.000646411	RN7SKP146
cg02133140_MIR455	-0.316796602	0.000376075	0.000646415	MIR455
cg22530144_ARL5AP3	-0.426936108	0.000376078	0.000646416	ARL5AP3
cg11216917_NTM	0.424970743	0.000376091	0.000646436	NTM
cg18343899_RN7SL591P	-0.336319239	0.000376092	0.000646436	RN7SL591P
cg25855415_PDK2	0.350249924	0.000376095	0.00064644	PDK2
cg10490099_SAMD11	-0.316082693	0.000376097	0.000646441	SAMD11
cg03181524_RNU6-317P	0.344730002	0.0003761	0.000646441	RNU6-317P
cg21178143_RPL7P60	0.362125442	0.000376101	0.000646441	RPL7P60
cg13028038_PABPC1P2	-0.323995744	0.000376101	0.000646441	PABPC1P2
cg26509022_CTBP2P5	-0.319161986	0.000376103	0.000646441	CTBP2P5
cg04498418_EPHB4	-0.476212262	0.000376103	0.000646441	EPHB4
cg08859787_DLG5	-0.31353793	0.000376109	0.000646448	DLG5
cg27399957_RNU1-27P	-0.309786743	0.00037611	0.000646448	RNU1-27P
cg24170716_OR10H4	-0.313686324	0.000376111	0.000646449	OR10H4
cg22538778_ARL4AP5	-0.310862826	0.000376117	0.000646456	ARL4AP5
cg15452182_SEMA4C	-0.327334839	0.000376119	0.000646456	SEMA4C
cg27422885_UPK1A	-0.36738446	0.000376129	0.000646471	UPK1A
cg01485439_REEP6	0.334278683	0.000376139	0.000646484	REEP6
cg18834259_HRCT1	0.334148227	0.000376142	0.000646486	HRCT1
cg07850274_RNU5D-1	-0.345758854	0.000376144	0.000646488	RNU5D-1
cg03752932_KCNH3	-0.384688481	0.000376146	0.000646489	KCNH3
cg09809224_MRPL50P4	-0.332639557	0.000376149	0.000646489	MRPL50P4
cg12485181_GLP2R	-0.323160472	0.00037615	0.000646489	GLP2R
cg20047904_FABP5P10	-0.356319232	0.000376151	0.000646489	FABP5P10
cg07123865_ZBTB20	-0.344544268	0.000376151	0.000646489	ZBTB20
cg03375067_KRTAP5-6	-0.310549705	0.000376152	0.000646489	KRTAP5-6
cg14609104_AADACL4	-0.332685785	0.000376154	0.000646491	AADACL4
cg16269733_LRCOL1	0.326771886	0.000376158	0.000646495	LRCOL1
cg24876773_NCAN	-0.329479992	0.000376159	0.000646495	NCAN
cg26318251_PAWRP1	-0.347845582	0.000376163	0.0006465	PAWRP1
cg07607869_PROM2	-0.306169588	0.00037617	0.000646506	PROM2
cg09451159_NAA60	-0.33107662	0.00037617	0.000646506	NAA60
cg09227800_ZBTB18	-0.340991045	0.00037617	0.000646506	ZBTB18
cg21730993_RNU6-621P	0.428886731	0.000376174	0.000646508	RNU6-621P
cg15452182_FEM1A	-0.323770733	0.000376174	0.000646508	FEM1A
cg09162333_ITGB4	-0.36411463	0.000376177	0.00064651	ITGB4
cg25971649_IQCF3	-0.312222745	0.000376178	0.00064651	IQCF3
cg13992929_RPL3P8	-0.363497707	0.000376186	0.000646522	RPL3P8
cg12664613_OR51F2	-0.300717334	0.000376189	0.000646526	OR51F2
cg12473985_RPSAP4	-0.389021388	0.000376193	0.000646531	RPSAP4
cg20779686_LINC01103	-0.338111053	0.000376198	0.000646534	LINC01103
cg00066022_ARAP1	0.342166551	0.000376198	0.000646534	ARAP1
cg23398596_POLD2P1	-0.313750686	0.000376202	0.000646539	POLD2P1
cg18650515_ARPC1BP1	0.397596692	0.000376207	0.000646544	ARPC1BP1
cg11156873_MADD	-0.319527639	0.000376207	0.000646544	MADD
cg12974773_RNU6-244P	-0.32084922	0.000376208	0.000646544	RNU6-244P
cg25849727_DDX39BP2	-0.316480173	0.000376214	0.000646547	DDX39BP2
cg16655291_TBL3	0.344772472	0.000376216	0.000646547	TBL3
cg08301542_RSL24D1P11	-0.438588848	0.000376219	0.000646547	RSL24D1P11
cg14640477_DUOXA2	-0.350880594	0.000376221	0.000646547	DUOXA2
cg27069691_LINC01692	-0.342432165	0.000376223	0.000646547	LINC01692
cg03740323_RNU6ATAC33P	-0.376510956	0.000376226	0.000646547	RNU6ATAC33P
cg25081128_PKP1	-0.3066195	0.000376226	0.000646547	PKP1
cg09162333_MRPS34	-0.361236964	0.000376227	0.000646547	MRPS34
cg05338066_C1QTNF1	0.302502669	0.000376227	0.000646547	C1QTNF1
cg09964061_VGLL2	-0.3212875	0.000376228	0.000646547	VGLL2
cg09964061_MTND2P6	-0.3212875	0.000376228	0.000646547	MTND2P6
cg09964061_MYMK	-0.3212875	0.000376228	0.000646547	MYMK
cg09964061_LINC02629	-0.3212875	0.000376228	0.000646547	LINC02629
cg09964061_ANKRD30BP1	-0.3212875	0.000376228	0.000646547	ANKRD30BP1
cg04751533_PPP1R14B	-0.32021231	0.000376231	0.000646548	PPP1R14B
cg08481336_ZNF703	0.42316882	0.000376232	0.000646548	ZNF703
cg11052187_GPR153	-0.31724681	0.000376233	0.000646548	GPR153
cg02726798_SEPTIN14	-0.347164594	0.000376236	0.000646548	SEPTIN14
cg20322104_IFNWP4	0.350216674	0.000376237	0.000646548	IFNWP4
cg01053087_HMGN1P20	0.339641725	0.000376238	0.000646548	HMGN1P20
cg12914151_LINC02418	-0.352849343	0.000376238	0.000646548	LINC02418
cg20952901_H2AC20	-0.328318101	0.000376239	0.000646548	H2AC20
cg12353589_SLC19A2	-0.321398051	0.00037624	0.000646548	SLC19A2
cg09107912_TPRN	-0.369144198	0.000376242	0.000646548	TPRN
cg09774124_RNU6-536P	-0.30960724	0.000376244	0.00064655	RNU6-536P
cg24479590_P2RY2	-0.337186077	0.000376245	0.00064655	P2RY2
cg07190763_CLHC1	0.354836916	0.000376253	0.000646562	CLHC1
cg16999170_ZNF662	-0.419945755	0.000376257	0.000646566	ZNF662
cg20918017_S1PR5	-0.376665288	0.000376258	0.000646566	S1PR5
cg20223162_LINC02030	0.294651391	0.000376259	0.000646566	LINC02030
cg15143998_GPR153	-0.313346798	0.000376262	0.000646568	GPR153
cg01140770_LIN28B-AS1	-0.374647048	0.000376263	0.000646569	LIN28B-AS1
cg08698035_PHOX2A	-0.364428851	0.000376265	0.000646569	PHOX2A
cg01817521_TXNDC12-AS1	0.321857993	0.000376267	0.000646569	TXNDC12-AS1
cg10141352_ESRRB	-0.309119492	0.000376268	0.000646569	ESRRB
cg25355213_UBE2E1-AS1	-0.407385384	0.000376268	0.000646569	UBE2E1-AS1
cg15635341_H1-9P	0.362291142	0.000376272	0.000646572	H1-9P
cg08413370_HOXC11	-0.389600909	0.000376275	0.000646576	HOXC11
cg15296799_TRPM4	-0.35212569	0.000376279	0.000646581	TRPM4
cg18385770_DOP1B	-0.609581607	0.000376284	0.000646583	DOP1B
cg19653415_CCR7	-0.313959059	0.000376284	0.000646583	CCR7
cg10526559_RN7SL385P	0.351237507	0.000376287	0.000646583	RN7SL385P
cg09774124_PGAM1P6	-0.304725803	0.00037629	0.000646583	PGAM1P6
cg17686337_NPRL3	-0.318406942	0.00037629	0.000646583	NPRL3
cg16183361_RPS15AP32	0.322850151	0.00037629	0.000646583	RPS15AP32
cg15042047_IGLV1-47	-0.364104971	0.000376291	0.000646583	IGLV1-47
cg16977073_GOLGA6L9	-0.312758081	0.000376294	0.000646583	GOLGA6L9
cg13131681_NFIC	0.420992362	0.000376295	0.000646583	NFIC
cg11868136_CDC7	-0.341511918	0.000376299	0.000646583	CDC7
cg18459152_HAUS2	-0.389619861	0.000376299	0.000646583	HAUS2
cg07320976_AKR1D1	-0.376662881	0.0003763	0.000646583	AKR1D1
cg09162333_CPTP	-0.362229983	0.000376301	0.000646583	CPTP
cg07715621_DEFB130D	-0.327784643	0.000376302	0.000646583	DEFB130D
cg07715621_BOLA2	-0.327784643	0.000376302	0.000646583	BOLA2
cg07715621_SLC35G4	-0.327784643	0.000376302	0.000646583	SLC35G4
cg03288751_TNNT3	-0.311769097	0.000376303	0.000646583	TNNT3
cg17753661_LINC01704	-0.345702239	0.000376304	0.000646583	LINC01704
cg05001330_HOXB-AS2	-0.398946115	0.000376305	0.000646583	HOXB-AS2
cg26318251_RNA5SP277	-0.340442258	0.000376306	0.000646583	RNA5SP277
cg27459981_FBXL3	0.352186402	0.000376309	0.000646585	FBXL3
cg08880327_VSTM4	-0.316571841	0.00037631	0.000646585	VSTM4
cg13978534_PPIAP3	0.31763806	0.000376315	0.000646592	PPIAP3
cg01227445_KLHL30	-0.369497685	0.000376325	0.000646608	KLHL30
cg08497487_NOS2	0.352686734	0.000376332	0.000646617	NOS2
cg09774124_RPSAP16	-0.315613677	0.000376337	0.000646623	RPSAP16
cg20861250_KCNE4	-0.317450107	0.000376339	0.000646624	KCNE4
cg00066022_PITX1	0.344023098	0.00037634	0.000646624	PITX1
cg17310105_GPLD1	-0.403583714	0.000376341	0.000646625	GPLD1
cg08919180_WDR18	-0.490817332	0.000376344	0.000646627	WDR18
cg06551718_KIAA1671-AS1	-0.39102718	0.000376348	0.000646631	KIAA1671-AS1
cg13168050_ST13P21	-0.330266459	0.000376349	0.000646631	ST13P21
cg09162333_MIR3074	-0.360963182	0.00037635	0.000646631	MIR3074
cg17561092_PRAMEF7	-0.31407453	0.000376353	0.000646634	PRAMEF7
cg03623045_CUL9	-0.332046324	0.000376354	0.000646634	CUL9
cg10932472_NFIX	-0.339854697	0.00037636	0.000646642	NFIX
cg11091734_SH3BGRL3	-0.330933379	0.000376373	0.000646661	SH3BGRL3
cg00069540_DLGAP4	-0.377100425	0.000376374	0.000646661	DLGAP4
cg10689689_SNORA5A	0.34144784	0.000376375	0.000646661	SNORA5A
cg24993859_MIR301B	-0.360708006	0.000376376	0.000646661	MIR301B
cg03123424_SEPTIN14P12	-0.318141297	0.000376378	0.000646662	SEPTIN14P12
cg04329977_SGCEP1	0.334420584	0.000376379	0.000646662	SGCEP1
cg25713657_CEL	-0.369120153	0.000376382	0.000646662	CEL
cg13028038_DPF3	-0.302889345	0.000376383	0.000646662	DPF3
cg25855415_FLYWCH1	0.353822879	0.000376383	0.000646662	FLYWCH1
cg21766141_SNORD115-22	-0.306477402	0.000376384	0.000646662	SNORD115-22
cg14611230_MIR627	-0.384859986	0.000376385	0.000646662	MIR627
cg01591369_RNU6-665P	-0.311811902	0.000376389	0.000646667	RNU6-665P
cg02351219_TMIGD2	-0.321394247	0.000376391	0.000646667	TMIGD2
cg03603331_BMS1P9	-0.330942657	0.000376392	0.000646667	BMS1P9
cg09619732_SEMA3G	-0.327924023	0.000376399	0.000646676	SEMA3G
cg06403901_SEMA3G	-0.317657045	0.0003764	0.000646676	SEMA3G
cg07207099_WDR36	0.311434228	0.000376404	0.000646682	WDR36
cg21232401_PPDPF	-0.323577602	0.000376405	0.000646682	PPDPF
cg27459981_PSMD12	0.355578274	0.000376407	0.000646682	PSMD12
cg10207553_GTF3AP1	-0.331911166	0.000376408	0.000646683	GTF3AP1
cg00199007_SLC39A13	-0.318933594	0.00037641	0.000646683	SLC39A13
cg10411959_H3P1	-0.324599713	0.000376411	0.000646683	H3P1
cg01893462_FOXN1	-0.291982498	0.000376415	0.000646687	FOXN1
cg15912600_LINC01827	-0.41078212	0.000376417	0.000646687	LINC01827
cg20670037_ELK2BP	-0.320141466	0.000376417	0.000646687	ELK2BP
cg24131359_TBC1D28	-0.31858422	0.000376426	0.0006467	TBC1D28
cg06750410_SNAPC2	-0.333518665	0.000376427	0.0006467	SNAPC2
cg12424965_C1orf94	-0.323071166	0.00037643	0.000646704	C1orf94
cg19084628_RNU6-1024P	-0.344104176	0.000376433	0.000646706	RNU6-1024P
cg22055719_PRAMENP	0.377382002	0.000376436	0.00064671	PRAMENP
cg09979585_NPTXR	-0.333613204	0.000376442	0.000646716	NPTXR
cg22272840_CPZ	0.384450925	0.000376443	0.000646716	CPZ
cg19580967_CNBD1	0.326026396	0.000376444	0.000646716	CNBD1
cg27459981_ANP32A	0.354465641	0.000376446	0.000646717	ANP32A
cg00064388_ZNF732	-0.367941601	0.000376453	0.000646726	ZNF732
cg05001330_GTF2IRD1P1	-0.398065085	0.000376453	0.000646726	GTF2IRD1P1
cg14473837_POM121	-0.323114923	0.000376457	0.000646731	POM121
cg25486571_XIRP2	-0.318041504	0.000376458	0.000646731	XIRP2
cg25855415_LRCH4	0.359080781	0.000376463	0.000646737	LRCH4
cg13439315_NPSR1	0.373623555	0.000376467	0.000646741	NPSR1
cg04782982_EMBP1	-0.387477612	0.000376474	0.000646749	EMBP1
cg26136325_NPSR1	0.347733665	0.000376474	0.000646749	NPSR1
cg23034799_KRT18P42	0.324837966	0.00037648	0.000646751	KRT18P42
cg19147015_SLC10A1	-0.312920014	0.000376482	0.000646751	SLC10A1
cg24479590_ZNRF1	-0.348866825	0.000376482	0.000646751	ZNRF1
cg24288527_HMGB3P20	0.327181614	0.000376483	0.000646751	HMGB3P20
cg07715621_TRAV22	-0.321632716	0.000376483	0.000646751	TRAV22
cg05948127_SLC1A1	-0.463637425	0.000376484	0.000646751	SLC1A1
cg02340312_RNU4-56P	-0.32512827	0.000376485	0.000646751	RNU4-56P
cg23775119_MIR1255B2	-0.313362056	0.000376494	0.000646764	MIR1255B2
cg18477969_MIR1224	-0.318939032	0.000376497	0.000646767	MIR1224
cg06320570_SFTA2	-0.328574022	0.000376498	0.000646767	SFTA2
cg12877532_OSBP	-0.321184006	0.0003765	0.000646767	OSBP
cg20229920_ARTN	-0.33180583	0.000376501	0.000646767	ARTN
cg12343913_RNA5SP300	-0.390516819	0.000376508	0.000646778	RNA5SP300
cg18474443_PRAMEF11	-0.336926619	0.000376515	0.000646783	PRAMEF11
cg18474443_DPY19L4P2	-0.336926619	0.000376515	0.000646783	DPY19L4P2
cg18474443_LINC01784	-0.336926619	0.000376515	0.000646783	LINC01784
cg12269905_FGF9	-0.307146998	0.000376521	0.00064679	FGF9
cg04735620_LINC01304	-0.345001741	0.000376521	0.00064679	LINC01304
cg14554157_RNA5SP181	0.346478998	0.000376523	0.00064679	RNA5SP181
cg25517103_GAL3ST1	-0.31639107	0.000376524	0.00064679	GAL3ST1
cg23487414_LTBP3	0.417747223	0.000376532	0.000646802	LTBP3
cg05186161_NKAPD1	0.366734421	0.000376534	0.000646804	NKAPD1
cg13889630_EXTL1	-0.314980901	0.000376542	0.000646814	EXTL1
cg00263619_TMEM63C	-0.336948087	0.000376543	0.000646814	TMEM63C
cg27459981_CCDC28A	0.354394395	0.000376544	0.000646815	CCDC28A
cg05889858_CYP2F1	0.45079087	0.00037655	0.000646822	CYP2F1
cg00018229_RNU6-558P	0.477054898	0.000376551	0.000646823	RNU6-558P
cg16810969_EPHA3	-0.321247372	0.000376561	0.000646837	EPHA3
cg17848362_SNORA7B	-0.316624422	0.000376568	0.000646844	SNORA7B
cg00980696_MROH3P	-0.298801465	0.00037657	0.000646844	MROH3P
cg01322554_SULT2B1	-0.359003032	0.000376571	0.000646844	SULT2B1
cg21764190_RNU6-598P	0.361418948	0.000376573	0.000646844	RNU6-598P
cg00199007_CARD19	-0.319267356	0.000376576	0.000646844	CARD19
cg23261343_LAPTM4BP1	-0.399826293	0.000376576	0.000646844	LAPTM4BP1
cg02443896_DZIP3	-0.400038347	0.000376577	0.000646844	DZIP3
cg18966920_RN7SL62P	-0.323020189	0.000376577	0.000646844	RN7SL62P
cg18966920_UBE2V1P4	-0.323020189	0.000376577	0.000646844	UBE2V1P4
cg18966920_VSTM2B	-0.323020189	0.000376577	0.000646844	VSTM2B
cg13897388_SGK1	-0.357808445	0.000376583	0.000646852	SGK1
cg04474876_SSR2	-0.438144786	0.000376586	0.000646855	SSR2
cg06022673_GAPDHP57	-0.322914755	0.000376588	0.000646856	GAPDHP57
cg27646075_UNC5D	-0.352284526	0.000376598	0.000646871	UNC5D
cg08229224_NDFIP2	-0.382976398	0.000376604	0.000646876	NDFIP2
cg27599856_RPL7P21	-0.334012207	0.000376604	0.000646876	RPL7P21
cg00725690_TCF7L1	-0.316939944	0.000376605	0.000646876	TCF7L1
cg19987111_GJA8	-0.325898376	0.000376606	0.000646876	GJA8
cg13360263_UQCRQ	-0.363241308	0.00037661	0.000646881	UQCRQ
cg25081128_PER1	-0.321616111	0.000376611	0.000646881	PER1
cg21731721_NR2F1	-0.353306115	0.000376612	0.000646881	NR2F1
cg27483382_RN7SL854P	-0.347687151	0.000376618	0.000646887	RN7SL854P
cg04590123_FBXL15	-0.379420193	0.000376618	0.000646887	FBXL15
cg15353666_NOS3	-0.375710905	0.000376622	0.000646892	NOS3
cg20252529_ZNF667-AS1	-0.320409175	0.000376629	0.000646901	ZNF667-AS1
cg19271242_RN7SKP296	-0.343937736	0.000376631	0.000646903	RN7SKP296
cg23290207_SLC9C2	0.307062074	0.000376633	0.000646903	SLC9C2
cg04198854_SLC6A2	-0.324307083	0.000376634	0.000646903	SLC6A2
cg02196189_SLC18A3	-0.326208531	0.000376647	0.000646922	SLC18A3
cg04510815_WBP1LP1	-0.347437727	0.000376647	0.000646922	WBP1LP1
cg26329715_EDF1	-0.333242274	0.00037665	0.000646924	EDF1
cg00038503_NPTXR	0.345906139	0.000376661	0.000646941	NPTXR
cg09999381_SCTR-AS1	-0.32385367	0.000376664	0.000646945	SCTR-AS1
cg11995490_CTSLP6	-0.310548918	0.000376675	0.000646961	CTSLP6
cg01207767_MAS1L	-0.316053093	0.000376679	0.000646965	MAS1L
cg03197961_RNU6-1005P	-0.358914868	0.000376679	0.000646965	RNU6-1005P
cg00270291_RBKS	0.317329676	0.000376683	0.000646969	RBKS
cg12304200_HMGN3P1	-0.386776882	0.000376685	0.000646969	HMGN3P1
cg06417478_PRSS27	0.322350991	0.000376689	0.000646972	PRSS27
cg12861945_HAND2-AS1	0.312998139	0.00037669	0.000646972	HAND2-AS1
cg03743462_HLA-N	-0.340571524	0.000376691	0.000646972	HLA-N
cg03623045_CCDC57	-0.329001851	0.000376693	0.000646972	CCDC57
cg04767732_ZDHHC20-IT1	-0.331173787	0.000376695	0.000646972	ZDHHC20-IT1
cg02693701_TRBV27	-0.325211985	0.000376696	0.000646972	TRBV27
cg15288326_KRTAP5-8	-0.318498327	0.000376697	0.000646972	KRTAP5-8
cg17454173_PENK	-0.349218358	0.000376697	0.000646972	PENK
cg26459473_C3orf49	-0.307128124	0.000376699	0.000646972	C3orf49
cg07248935_ANKRD30BL	-0.322035195	0.000376702	0.000646972	ANKRD30BL
cg05669210_NENFP1	0.300799505	0.000376702	0.000646972	NENFP1
cg19952435_LINC02247	0.406660408	0.000376704	0.000646972	LINC02247
cg07140455_RNU6-482P	-0.385490507	0.000376706	0.000646972	RNU6-482P
cg19081270_AKR1B1P6	0.316529924	0.000376706	0.000646972	AKR1B1P6
cg27459981_TMEM59	0.353371628	0.000376707	0.000646972	TMEM59
cg22078459_BZW2	-0.344445307	0.000376708	0.000646972	BZW2
cg15542496_CYTH4	-0.322540778	0.00037671	0.000646972	CYTH4
cg13512830_ZNF703	0.37698668	0.000376712	0.000646972	ZNF703
cg06741645_MYRF	0.429159168	0.000376712	0.000646972	MYRF
cg12090821_RPL7P10	-0.333946998	0.000376712	0.000646972	RPL7P10
cg12090821_BRINP3	-0.333946998	0.000376712	0.000646972	BRINP3
cg11091734_OIT3	-0.313464692	0.000376713	0.000646972	OIT3
cg09227800_LCMT2	-0.347183482	0.00037672	0.000646978	LCMT2
cg14588422_FABP5P11	-0.331188331	0.00037672	0.000646978	FABP5P11
cg03830265_LINC01102	-0.362568739	0.00037672	0.000646978	LINC01102
cg09177248_CCDC184	-0.383428561	0.000376729	0.000646986	CCDC184
cg03859313_CHST1	0.312356332	0.000376729	0.000646986	CHST1
cg23383887_RNU6-1190P	-0.32899999	0.000376729	0.000646986	RNU6-1190P
cg11041558_OR6R1P	-0.349096569	0.00037673	0.000646986	OR6R1P
cg06452518_ZNF703	0.374428434	0.000376731	0.000646986	ZNF703
cg25326727_FGF22	-0.389589354	0.000376737	0.000646993	FGF22
cg23097845_RAX2	0.509840186	0.00037674	0.000646993	RAX2
cg20225678_PPP1R8P1	-0.307810862	0.00037674	0.000646993	PPP1R8P1
cg04484658_IGHD5-12	0.38663268	0.00037674	0.000646993	IGHD5-12
cg15412826_CAMK2A	-0.331568333	0.000376749	0.000647005	CAMK2A
cg18353028_LRRK1	0.385308454	0.00037675	0.000647005	LRRK1
cg18391514_HMGN2P36	-0.317451609	0.000376753	0.000647007	HMGN2P36
cg19408449_TRAJ54	-0.328738674	0.000376755	0.000647007	TRAJ54
cg10438089_OSR1	0.358500835	0.000376755	0.000647007	OSR1
cg15712577_TRBV12-2	-0.30907688	0.000376757	0.000647009	TRBV12-2
cg22263704_KRT8P38	-0.315843305	0.000376761	0.000647013	KRT8P38
cg22172358_CLEC4C	-0.326579478	0.000376762	0.000647013	CLEC4C
cg18459152_C18orf21	-0.39201069	0.000376769	0.000647023	C18orf21
cg16160188_LINC01805	-0.366556621	0.00037677	0.000647023	LINC01805
cg14578028_RPL12P37	0.316791219	0.000376774	0.000647029	RPL12P37
cg17388638_SNORD116-14	-0.32378193	0.000376776	0.000647029	SNORD116-14
cg11868136_PREP	-0.338609616	0.000376777	0.000647029	PREP
cg01520297_FGFR3P6	-0.323862028	0.000376779	0.00064703	FGFR3P6
cg10723869_ZNF669	-0.327172124	0.000376781	0.000647031	ZNF669
cg17509337_CELA3B	-0.320001176	0.000376782	0.000647031	CELA3B
cg25037011_NID1	0.312933975	0.000376783	0.000647031	NID1
cg22108143_ZNRF1	-0.403557101	0.000376784	0.000647031	ZNRF1
cg20695805_SNHG20	0.31120355	0.000376787	0.000647033	SNHG20
cg25657443_SLCO1B3	-0.40739696	0.000376788	0.000647033	SLCO1B3
cg17669549_ENTPD1	-0.302139903	0.000376789	0.000647033	ENTPD1
cg09162333_CCDC92	-0.356838458	0.000376794	0.00064704	CCDC92
cg12707723_CGA	-0.311121521	0.000376801	0.000647046	CGA
cg02029687_RNA5S4	-0.386623549	0.000376802	0.000647046	RNA5S4
cg24413314_MIR27B	-0.370717945	0.000376802	0.000647046	MIR27B
cg16181973_PLEC	-0.327009611	0.000376803	0.000647046	PLEC
cg25918837_CYP2AC1P	-0.348446239	0.000376813	0.000647061	CYP2AC1P
cg01329362_RPS24P14	-0.355551241	0.000376818	0.000647067	RPS24P14
cg05433549_H1-4	-0.329556265	0.000376819	0.000647067	H1-4
cg21840153_PRR12	0.46591524	0.000376821	0.000647068	PRR12
cg26759296_SH3GLB1	-0.336657294	0.000376822	0.000647068	SH3GLB1
cg13490971_UNC5B	0.470594596	0.000376826	0.000647071	UNC5B
cg16150798_OLFML2A	0.336035382	0.000376826	0.000647071	OLFML2A
cg26990332_OR1S2	-0.34062773	0.000376827	0.000647071	OR1S2
cg05970080_GRM4	-0.345681258	0.000376829	0.000647072	GRM4
cg01684255_PDIA3P2	-0.318757195	0.000376833	0.000647076	PDIA3P2
cg11270687_MYBPH	-0.316951676	0.000376836	0.000647079	MYBPH
cg00312344_SPATA21	-0.327159482	0.000376837	0.000647079	SPATA21
cg14281092_MCCD1	0.453200963	0.000376838	0.000647079	MCCD1
cg02726798_RNU4-25P	-0.348455279	0.000376846	0.000647089	RNU4-25P
cg14801778_SEZ6L-AS1	-0.329608384	0.000376847	0.00064709	SEZ6L-AS1
cg25102279_RHOJ	-0.306306016	0.000376851	0.000647092	RHOJ
cg11608893_CD34	-0.32319001	0.000376851	0.000647092	CD34
cg02155558_KRTAP2-1	0.449728646	0.000376861	0.000647107	KRTAP2-1
cg08324397_EHMT1	-0.355275606	0.000376864	0.000647111	EHMT1
cg01616519_TRAV38-1	0.332588786	0.000376868	0.000647114	TRAV38-1
cg09162333_CD82	-0.360359032	0.000376868	0.000647114	CD82
cg14575356_SLC9A1	-0.319323278	0.000376872	0.000647118	SLC9A1
cg26612252_AGBL4-AS1	0.347339367	0.000376877	0.000647124	AGBL4-AS1
cg06242605_KLF4	0.451270413	0.000376878	0.000647125	KLF4
cg06269419_LRP1	-0.338731946	0.000376881	0.000647126	LRP1
cg05077566_CACNA1D	-0.428099033	0.000376881	0.000647126	CACNA1D
cg00263677_RPL31P11	-0.342222504	0.000376885	0.000647126	RPL31P11
cg01708411_TIGAR	0.304989654	0.000376885	0.000647126	TIGAR
cg24530557_ZNF877P	-0.396652215	0.000376885	0.000647126	ZNF877P
cg04665311_TMEM132B	-0.31358391	0.000376889	0.000647128	TMEM132B
cg06620353_S100A3	-0.315925803	0.000376889	0.000647128	S100A3
cg14450995_HTR5A	0.408081582	0.000376892	0.000647131	HTR5A
cg13292150_RBMX2P4	-0.490900377	0.000376893	0.000647131	RBMX2P4
cg10728716_RNU1-74P	-0.34026417	0.000376897	0.000647132	RNU1-74P
cg12584394_UBE2J1	-0.523121756	0.000376898	0.000647132	UBE2J1
cg13014295_C1QTNF12	-0.360752828	0.000376901	0.000647132	C1QTNF12
cg10548700_LYVE1	0.314592448	0.000376902	0.000647132	LYVE1
cg15696658_RPL23AP68	-0.377844771	0.000376902	0.000647132	RPL23AP68
cg13500029_GPR45	-0.308221122	0.000376902	0.000647132	GPR45
cg03593057_CCDC86	0.317130403	0.000376902	0.000647132	CCDC86
cg03637781_RPL7P28	0.304844831	0.000376905	0.000647134	RPL7P28
cg02196189_EWSAT1	-0.325771911	0.00037691	0.00064714	EWSAT1
cg02589878_IGHV3-13	-0.320799466	0.000376912	0.000647143	IGHV3-13
cg21878149_MOCS1	-0.325639971	0.000376917	0.000647148	MOCS1
cg00569101_C6orf132	-0.321463973	0.000376926	0.000647162	C6orf132
cg20321556_BPIFA3	-0.325261811	0.000376929	0.000647165	BPIFA3
cg25033405_HOTAIR	-0.319498344	0.000376933	0.000647169	HOTAIR
cg05006567_GRK6P1	0.310231856	0.000376934	0.000647169	GRK6P1
cg13848087_RPL26P26	-0.314523521	0.000376943	0.000647179	RPL26P26
cg08073629_LTB4R2	-0.346203014	0.000376943	0.000647179	LTB4R2
cg09227800_SRR	-0.343148332	0.000376945	0.000647179	SRR
cg15353666_GAS6	-0.355846364	0.000376945	0.000647179	GAS6
cg12877532_PHF14	-0.317530979	0.000376945	0.000647179	PHF14
cg03005781_RNU7-85P	-0.317154936	0.000376949	0.000647183	RNU7-85P
cg07571734_PLEKHA7	-0.342062046	0.000376951	0.000647183	PLEKHA7
cg07207099_ST6GALNAC3	0.306843258	0.000376955	0.000647189	ST6GALNAC3
cg11153505_SLC43A3	-0.316210557	0.000376956	0.000647189	SLC43A3
cg10746224_CXCL10	-0.322121532	0.000376962	0.000647194	CXCL10
cg14368276_FLNC	-0.320481353	0.000376963	0.000647194	FLNC
cg03388043_PCDHB13	0.329003082	0.000376963	0.000647194	PCDHB13
cg23816594_IQCM	-0.301950009	0.000376967	0.000647197	IQCM
cg07207099_STX19	0.312429668	0.000376968	0.000647197	STX19
cg20936529_BOK-AS1	-0.337967677	0.000376968	0.000647197	BOK-AS1
cg03023681_RN7SL68P	-0.358052462	0.000376972	0.000647201	RN7SL68P
cg15353666_ZNF324	-0.369087815	0.000376974	0.000647203	ZNF324
cg14646214_CYBC1	-0.418611971	0.000376977	0.000647203	CYBC1
cg06750410_RNF44	-0.334927635	0.000376977	0.000647203	RNF44
cg01255527_MIR1-1HG	-0.352631928	0.000376985	0.000647214	MIR1-1HG
cg06616710_MIR548P	0.350589758	0.000376986	0.000647214	MIR548P
cg11795195_NUTM2B	0.391342459	0.000376988	0.000647215	NUTM2B
cg18665513_RNU4-12P	0.383457182	0.000376991	0.000647216	RNU4-12P
cg18665513_RPS26P40	0.383457182	0.000376991	0.000647216	RPS26P40
cg16278658_GSDME	-0.35337131	0.000376993	0.000647218	GSDME
cg11083638_BCRP4	0.345890081	0.000376999	0.000647222	BCRP4
cg01826354_CDH6	0.362981348	0.000377	0.000647222	CDH6
cg19289287_NPTXR	-0.31719818	0.000377	0.000647222	NPTXR
cg24753662_SUN2	-0.421710598	0.000377	0.000647222	SUN2
cg12861945_CDRT15P2	0.311488229	0.000377002	0.000647222	CDRT15P2
cg11560603_OR7E8P	-0.34795689	0.000377003	0.000647222	OR7E8P
cg06032500_BLOC1S3	-0.34020154	0.000377005	0.000647223	BLOC1S3
cg19586889_JRK	0.33048025	0.000377007	0.000647223	JRK
cg26759296_RAPGEF5	-0.335121845	0.000377007	0.000647223	RAPGEF5
cg11803838_NLRP12	0.311810687	0.000377008	0.000647223	NLRP12
cg06620353_BCL6B	-0.322343952	0.000377012	0.000647226	BCL6B
cg14357008_GSTA5	-0.388379692	0.000377013	0.000647226	GSTA5
cg11429271_TAFA2	-0.338994807	0.000377018	0.000647232	TAFA2
cg13500029_NFKBIZ	-0.302889676	0.000377018	0.000647232	NFKBIZ
cg04660200_HNRNPA1P21	-0.31643702	0.000377019	0.000647232	HNRNPA1P21
cg08548734_LOXL4	0.360185201	0.000377026	0.000647238	LOXL4
cg24604127_SLC34A2	-0.278183249	0.000377026	0.000647238	SLC34A2
cg00066022_RNH1	0.340431392	0.000377032	0.000647247	RNH1
cg06160592_IL17RB	-0.356813494	0.000377033	0.000647247	IL17RB
cg00143364_NUTM2B	-0.318557475	0.000377038	0.00064725	NUTM2B
cg00840990_HTR5A	0.379419006	0.000377039	0.00064725	HTR5A
cg19952435_CD81	-0.403363114	0.000377039	0.00064725	CD81
cg15417641_KCNK17	-0.329800373	0.00037704	0.00064725	KCNK17
cg26759296_DSEL	-0.332491102	0.000377041	0.00064725	DSEL
cg08415574_LINC02076	0.395563726	0.000377043	0.000647252	LINC02076
cg18888655_FAM83H	-0.326486891	0.000377052	0.000647265	FAM83H
cg19344682_HSPA8P6	-0.341545233	0.000377054	0.000647266	HSPA8P6
cg15927196_TIMM8BP1	0.475140594	0.000377055	0.000647266	TIMM8BP1
cg00054472_FBXW8	-0.37390861	0.000377058	0.000647267	FBXW8
cg12067202_ASAP3	0.319829103	0.00037706	0.000647267	ASAP3
cg07482574_LINC01931	-0.340567439	0.000377061	0.000647267	LINC01931
cg25395304_SORBS1	-0.312693981	0.000377062	0.000647267	SORBS1
cg26441200_LINC01739	-0.37447816	0.000377064	0.000647267	LINC01739
cg22168087_GIMAP8	0.30772768	0.000377065	0.000647267	GIMAP8
cg22897634_GPR84	-0.327286386	0.000377067	0.000647267	GPR84
cg02849345_RN7SL273P	0.375595632	0.000377068	0.000647267	RN7SL273P
cg06750410_FSCN1	-0.333792281	0.000377068	0.000647267	FSCN1
cg16683571_HMGN2P36	-0.319115827	0.000377069	0.000647267	HMGN2P36
cg01507342_VANGL2	0.389693187	0.000377069	0.000647267	VANGL2
cg04498418_UBE2O	-0.480474463	0.000377074	0.000647272	UBE2O
cg18447344_RNA5SP122	-0.329334475	0.000377077	0.000647275	RNA5SP122
cg12633968_DRD5P2	-0.317962983	0.000377081	0.000647281	DRD5P2
cg24360513_STMN4	0.324058596	0.000377085	0.000647285	STMN4
cg21435568_LINC01069	0.331100041	0.000377088	0.000647289	LINC01069
cg16181973_SOX18	-0.328301448	0.000377092	0.000647292	SOX18
cg19952435_CST3	-0.401125082	0.000377093	0.000647292	CST3
cg08426938_MAPK6P4	-0.325304077	0.000377096	0.000647294	MAPK6P4
cg27375966_LPCAT2BP	-0.471407703	0.000377098	0.000647294	LPCAT2BP
cg00470469_ARHGAP15	-0.319458378	0.000377098	0.000647294	ARHGAP15
cg27459981_TPMT	0.351808515	0.000377099	0.000647294	TPMT
cg09627057_RPSAP34	-0.303208939	0.0003771	0.000647294	RPSAP34
cg01298731_RRBP1	-0.328484299	0.000377102	0.000647295	RRBP1
cg13897388_NDUFAF5	-0.368751523	0.000377106	0.000647301	NDUFAF5
cg15630394_NBPF22P	-0.327322845	0.000377114	0.000647309	NBPF22P
cg10454879_MTND4P10	-0.323731784	0.000377114	0.000647309	MTND4P10
cg16972508_DCDC2C	-0.325694502	0.000377115	0.000647309	DCDC2C
cg15122841_ALPL	-0.300730476	0.000377117	0.00064731	ALPL
cg23034799_CHSY3	0.321852518	0.000377121	0.000647314	CHSY3
cg14294245_CFAP157	-0.332559893	0.000377121	0.000647314	CFAP157
cg09396832_NR1I2	-0.352215624	0.00037713	0.000647326	NR1I2
cg25135012_KIF9	0.311355286	0.000377136	0.000647331	KIF9
cg25864987_VWFP1	-0.312159128	0.000377136	0.000647331	VWFP1
cg02147978_MESTP4	-0.381229091	0.000377136	0.000647331	MESTP4
cg26329715_TTLL12	-0.331489894	0.000377137	0.000647331	TTLL12
cg12594546_LINC01428	-0.375616038	0.000377141	0.000647334	LINC01428
cg01660000_SNORD33	-0.32224573	0.000377145	0.00064734	SNORD33
cg05279229_ALOX15	-0.299491118	0.000377149	0.000647343	ALOX15
cg25005531_LTBP3	0.345486428	0.00037715	0.000647343	LTBP3
cg13088253_SNORD113-9	-0.321287083	0.000377151	0.000647343	SNORD113-9
cg17553854_RPS15A	0.398512887	0.000377152	0.000647343	RPS15A
cg06417478_FAM209B	0.3171029	0.000377153	0.000647343	FAM209B
cg05884205_LINC01429	-0.327108387	0.000377154	0.000647343	LINC01429
cg10276098_NAA60	-0.321962825	0.000377158	0.000647347	NAA60
cg04751533_PPARG	-0.302466649	0.000377161	0.00064735	PPARG
cg04048665_HTR3E	-0.352196761	0.000377164	0.000647352	HTR3E
cg11950994_ZNF503-AS2	-0.381782994	0.000377168	0.000647357	ZNF503-AS2
cg27459981_ZNF561	0.357298456	0.000377169	0.000647357	ZNF561
cg16438182_KRT18P42	-0.329928483	0.000377184	0.00064738	KRT18P42
cg16792066_RN7SL60P	0.324371992	0.000377187	0.000647383	RN7SL60P
cg14206615_MTHFD2L	-0.438095429	0.000377191	0.000647387	MTHFD2L
cg00582524_GALNT18	-0.342010121	0.000377197	0.000647395	GALNT18
cg00247094_C6orf141	-0.326844842	0.000377203	0.000647403	C6orf141
cg13353160_MUSK	-0.438796692	0.000377205	0.000647403	MUSK
cg03015358_LAMA4-AS1	-0.414709303	0.000377207	0.000647403	LAMA4-AS1
cg26077615_LINC01052	-0.317409249	0.000377207	0.000647403	LINC01052
cg17121694_PNPT1P1	-0.332088581	0.000377207	0.000647403	PNPT1P1
cg02357623_GIT1	-0.400030442	0.000377211	0.000647405	GIT1
cg14412184_RPL12P23	-0.33262874	0.000377212	0.000647405	RPL12P23
cg27552167_ETFA	-0.342989971	0.000377213	0.000647405	ETFA
cg18888655_CUL7	-0.326701414	0.000377214	0.000647406	CUL7
cg00218134_CPNE4	-0.337104536	0.000377219	0.000647411	CPNE4
cg17918184_SCP2D1-AS1	-0.319352212	0.00037722	0.000647411	SCP2D1-AS1
cg00066022_EVPL	0.335104096	0.000377222	0.000647412	EVPL
cg10991855_RGS18	-0.298569208	0.000377224	0.000647414	RGS18
cg21208522_SLC35C1	-0.312416354	0.000377226	0.000647415	SLC35C1
cg26816659_RNU6-1241P	0.361401684	0.00037723	0.000647419	RNU6-1241P
cg02333352_TRPV1	0.388261674	0.00037723	0.000647419	TRPV1
cg02656169_FLG	0.386317935	0.000377233	0.000647421	FLG
cg18185391_SPRR2A	-0.315555964	0.000377235	0.000647422	SPRR2A
cg17032858_PHACTR3-AS1	-0.327926046	0.000377237	0.000647424	PHACTR3-AS1
cg11674404_NDUFA10	-0.303098568	0.00037724	0.000647427	NDUFA10
cg19264028_RPL7AP7	-0.402000892	0.000377243	0.00064743	RPL7AP7
cg23209353_RN7SL815P	-0.334886762	0.000377247	0.000647434	RN7SL815P
cg05186161_CCNJ	0.36689551	0.000377249	0.000647434	CCNJ
cg16550656_GPR153	-0.318553633	0.000377249	0.000647434	GPR153
cg25243650_CHCHD2P8	-0.316853246	0.000377252	0.000647436	CHCHD2P8
cg09661733_RNA5SP122	-0.328974356	0.000377259	0.000647446	RNA5SP122
cg17420028_TMEM79	-0.309458919	0.000377265	0.000647446	TMEM79
cg00270291_POLR3G	0.313019648	0.00037727	0.000647446	POLR3G
cg14168295_LIN7A	-0.308239852	0.000377271	0.000647446	LIN7A
cg26624021_NUTM2B	-0.321317591	0.000377272	0.000647446	NUTM2B
cg07442260_TMEM97P1	-0.373753898	0.000377272	0.000647446	TMEM97P1
cg10959048_MTND4P11	-0.315112104	0.000377274	0.000647446	MTND4P11
cg03555030_LOXL4	-0.361349272	0.000377274	0.000647446	LOXL4
cg15644305_GPR84	-0.324291215	0.000377274	0.000647446	GPR84
cg19423196_NPSR1	0.391634008	0.000377274	0.000647446	NPSR1
cg08818130_RN7SL132P	-0.319102624	0.000377275	0.000647446	RN7SL132P
cg13320138_C7orf33	0.338101004	0.000377276	0.000647446	C7orf33
cg03023681_TMPRSS11D	-0.344042919	0.000377279	0.000647446	TMPRSS11D
cg15544235_HMGN2P36	-0.366480172	0.00037728	0.000647446	HMGN2P36
cg21737632_TMEM190	0.407254041	0.00037728	0.000647446	TMEM190
cg17210126_LRP1	-0.320465733	0.000377281	0.000647446	LRP1
cg21266943_NPM1P51	0.335216269	0.000377281	0.000647446	NPM1P51
cg21266943_RPS4XP15	0.335216269	0.000377281	0.000647446	RPS4XP15
cg21266943_SNORD114-16	0.335216269	0.000377281	0.000647446	SNORD114-16
cg13168050_SAA3P	-0.319767918	0.000377282	0.000647446	SAA3P
cg04498418_ZNF517	-0.475518474	0.000377287	0.000647447	ZNF517
cg13139697_IL9	-0.328690619	0.000377291	0.000647447	IL9
cg24170716_OR3D1P	-0.316951252	0.000377291	0.000647447	OR3D1P
cg08268925_RPS15AP7	-0.324562737	0.000377293	0.000647447	RPS15AP7
cg09211873_RN7SKP226	-0.322353712	0.000377294	0.000647447	RN7SKP226
cg09211873_OR4C10P	-0.322353712	0.000377294	0.000647447	OR4C10P
cg09211873_MIR654	-0.322353712	0.000377294	0.000647447	MIR654
cg09211873_LINC01665	-0.322353712	0.000377294	0.000647447	LINC01665
cg20695805_SPDYE21	0.305188456	0.000377295	0.000647447	SPDYE21
cg22882563_MIR1302-3	-0.348669525	0.000377297	0.000647447	MIR1302-3
cg03593057_CLCN7	0.315196909	0.000377299	0.000647447	CLCN7
cg11706829_SAPCD2P2	-0.368959164	0.0003773	0.000647447	SAPCD2P2
cg06242605_NRROS	0.463606438	0.0003773	0.000647447	NRROS
cg14668447_RSL24D1	-0.421879203	0.0003773	0.000647447	RSL24D1
cg02357623_RAI1	-0.401867042	0.000377304	0.000647451	RAI1
cg01660000_PLGLA	-0.32762254	0.000377308	0.000647456	PLGLA
cg11390357_OR1J2	-0.323793465	0.000377313	0.000647462	OR1J2
cg12020396_NEUROG1	0.343914921	0.000377316	0.000647462	NEUROG1
cg01881536_KRTAP8-3P	0.421775996	0.000377316	0.000647462	KRTAP8-3P
cg11156873_HIVEP3	-0.314542356	0.000377316	0.000647462	HIVEP3
cg14668447_NDUFAF6	-0.427332789	0.000377322	0.000647469	NDUFAF6
cg16476991_TVP23CP1	0.375479275	0.000377323	0.000647469	TVP23CP1
cg25300757_FAM220BP	-0.320000841	0.000377324	0.000647469	FAM220BP
cg16068812_SNORD115-5	0.376339408	0.000377329	0.000647475	SNORD115-5
cg23973115_MBL1P	-0.302597448	0.00037733	0.000647475	MBL1P
cg24360513_CLSTN2	0.331511932	0.000377338	0.000647487	CLSTN2
cg14646974_CELA2A	-0.320550772	0.000377341	0.00064749	CELA2A
cg00811340_SNORA24B	-0.319533268	0.000377345	0.000647494	SNORA24B
cg15196197_LINC00424	0.306224171	0.000377349	0.000647498	LINC00424
cg02443896_RBPJL	0.396183453	0.000377349	0.000647498	RBPJL
cg09498078_ZNF703	0.384859192	0.000377359	0.000647512	ZNF703
cg24304928_MAL2	-0.328601707	0.00037736	0.000647512	MAL2
cg26450259_SNORD45A	-0.316811726	0.000377362	0.000647512	SNORD45A
cg26250129_PDIA3P2	-0.321407949	0.000377363	0.000647512	PDIA3P2
cg21186955_ATN1	0.41683638	0.000377364	0.000647512	ATN1
cg22656247_RNU7-62P	-0.374232937	0.000377367	0.000647516	RNU7-62P
cg01684881_IGHD6-19	0.315511641	0.000377375	0.000647527	IGHD6-19
cg26362184_PTPRN2-AS1	-0.323542498	0.000377378	0.000647531	PTPRN2-AS1
cg01257178_CDK2AP2P3	-0.36462509	0.000377386	0.000647537	CDK2AP2P3
cg09774124_MTCO3P21	-0.314133341	0.000377388	0.000647537	MTCO3P21
cg21115307_IGKV1OR-3	-0.399724011	0.000377391	0.000647537	IGKV1OR-3
cg26329715_CHID1	-0.329531648	0.000377391	0.000647537	CHID1
cg05186161_RAN	0.366102324	0.000377391	0.000647537	RAN
cg19052008_SOX13	-0.319792371	0.000377391	0.000647537	SOX13
cg15109916_RBMXL2	-0.372011277	0.000377391	0.000647537	RBMXL2
cg03388043_ATP1A1	0.344465862	0.000377392	0.000647537	ATP1A1
cg14114155_RNA5SP97	0.363334964	0.0003774	0.000647549	RNA5SP97
cg11124021_PUDPP3	-0.343713847	0.000377404	0.000647554	PUDPP3
cg06214339_TRPC7	0.4064463	0.000377407	0.000647557	TRPC7
cg00619628_TBC1D13	-0.318104677	0.000377409	0.000647558	TBC1D13
cg13533069_GPR153	0.432355684	0.000377412	0.000647561	GPR153
cg12577469_HOXD4	0.401996934	0.000377414	0.000647563	HOXD4
cg01293277_SMPD4BP	-0.332485296	0.000377418	0.000647567	SMPD4BP
cg16189873_HSBP1	0.348506353	0.000377421	0.000647571	HSBP1
cg18740665_PCDHGC3	-0.328714026	0.000377423	0.000647572	PCDHGC3
cg09162333_FGF17	-0.365881065	0.000377425	0.000647573	FGF17
cg22593669_DIRC1	0.309337153	0.000377427	0.000647575	DIRC1
cg10298896_PIANP	-0.378957049	0.000377429	0.000647576	PIANP
cg26709988_GAPDHP57	-0.316891009	0.000377437	0.000647588	GAPDHP57
cg15910024_ZSCAN1	-0.321108188	0.000377441	0.000647593	ZSCAN1
cg12046882_TFAP2A-AS1	0.370839137	0.000377444	0.000647595	TFAP2A-AS1
cg12836643_HNRNPA1P39	-0.434843556	0.000377451	0.000647605	HNRNPA1P39
cg27384070_MTCO2P17	-0.310051839	0.000377456	0.000647612	MTCO2P17
cg26353006_MEOX1	0.315038842	0.000377462	0.000647618	MEOX1
cg16919093_RPL3P3	-0.347427778	0.000377462	0.000647618	RPL3P3
cg08828819_PDX1	0.32268275	0.000377465	0.000647618	PDX1
cg13088253_ME1	-0.31301481	0.000377467	0.000647621	ME1
cg06136472_ZC3H12D	-0.326231121	0.000377472	0.000647625	ZC3H12D
cg14781700_SCARA3	0.409762262	0.000377474	0.000647625	SCARA3
cg16138690_PRR12	-0.331517239	0.000377474	0.000647625	PRR12
cg13628700_RNU6-391P	-0.342151152	0.000377481	0.000647636	RNU6-391P
cg01702501_SLC22A10	-0.314871703	0.000377484	0.000647636	SLC22A10
cg17676612_TMEM132C	-0.314996806	0.000377484	0.000647636	TMEM132C
cg13512830_NFIC	0.382114129	0.000377485	0.000647636	NFIC
cg15412826_IL12B	-0.331677062	0.000377491	0.000647644	IL12B
cg15509969_CNTN4-AS2	0.299761714	0.000377493	0.000647645	CNTN4-AS2
cg05260298_KRTAP6-1	-0.315614238	0.000377502	0.000647658	KRTAP6-1
cg19060760_POM121	-0.325880318	0.000377507	0.000647665	POM121
cg16936953_SOX13	0.375736403	0.000377509	0.000647667	SOX13
cg00218134_DCTPP1	-0.337276382	0.000377515	0.00064767	DCTPP1
cg02351219_KRTAP10-11	-0.320411376	0.000377515	0.00064767	KRTAP10-11
cg05186161_COG2	0.361816352	0.000377516	0.00064767	COG2
cg04072177_TLE3	-0.328267885	0.000377517	0.00064767	TLE3
cg07190763_TBC1D13	-0.346676533	0.000377517	0.00064767	TBC1D13
cg08426938_RNU6-1289P	-0.327139297	0.000377521	0.000647672	RNU6-1289P
cg18372600_APOC1P1	-0.341122248	0.000377521	0.000647672	APOC1P1
cg16919093_EEF1B2P8	-0.356273045	0.000377523	0.000647674	EEF1B2P8
cg16899501_SNORD115-41	-0.353326863	0.000377524	0.000647674	SNORD115-41
cg03365111_TEX47	-0.330634037	0.000377527	0.000647676	TEX47
cg24078669_KCNH1-IT1	0.378181538	0.000377528	0.000647677	KCNH1-IT1
cg09950920_PLBD2	-0.316143728	0.000377535	0.000647686	PLBD2
cg09908042_RNU6-13P	-0.317835453	0.000377537	0.000647688	RNU6-13P
cg15411736_MYL9	-0.311167634	0.000377539	0.000647688	MYL9
cg04544994_VSTM2A-OT1	-0.355110834	0.000377542	0.000647692	VSTM2A-OT1
cg06752779_CASP10	-0.311669604	0.000377545	0.000647693	CASP10
cg10466699_NRN1L	-0.419600574	0.000377546	0.000647693	NRN1L
cg02822089_KRTAP20-2	-0.331673443	0.000377546	0.000647693	KRTAP20-2
cg09774124_RNU2-51P	-0.324527141	0.000377552	0.000647698	RNU2-51P
cg13897388_MAPK6	-0.364516189	0.000377552	0.000647698	MAPK6
cg12852285_PRRX1	-0.380805228	0.000377556	0.000647704	PRRX1
cg13074018_RNU2-64P	-0.308300034	0.000377562	0.000647711	RNU2-64P
cg11868136_SNORD115-44	-0.338163345	0.000377564	0.000647712	SNORD115-44
cg24605553_MIR1289-1	0.358928029	0.000377565	0.000647712	MIR1289-1
cg22751099_ARMC10P1	-0.322964841	0.000377569	0.000647716	ARMC10P1
cg05598678_LINC01034	-0.449374035	0.000377572	0.00064772	LINC01034
cg06067437_RPL5P30	0.306755803	0.000377577	0.000647725	RPL5P30
cg17839232_OR8D1	-0.321659486	0.000377577	0.000647725	OR8D1
cg16328106_TRHDE	0.317878144	0.000377579	0.000647726	TRHDE
cg05186161_PMPCB	0.369742546	0.000377583	0.00064773	PMPCB
cg03985285_ULBP2	-0.383078473	0.000377586	0.00064773	ULBP2
cg02357623_RDH13	-0.399471842	0.000377587	0.00064773	RDH13
cg03830265_PSPC1P1	-0.339169294	0.000377587	0.00064773	PSPC1P1
cg02063485_RAC1P5	-0.327310368	0.000377588	0.00064773	RAC1P5
cg26384803_CCNG1	-0.385972267	0.000377591	0.000647733	CCNG1
cg15797223_BEND5	0.380432691	0.000377595	0.000647738	BEND5
cg26329715_AP2A1	-0.335817967	0.0003776	0.000647745	AP2A1
cg13819988_ACSL6-AS1	-0.32024493	0.000377602	0.000647746	ACSL6-AS1
cg26106590_CDH18	0.413552714	0.000377607	0.000647751	CDH18
cg02835401_HMGN1P19	-0.325984532	0.000377612	0.000647756	HMGN1P19
cg01342225_EDNRB	-0.3047262	0.000377616	0.000647762	EDNRB
cg20983125_UGT1A9	-0.329932564	0.000377618	0.000647762	UGT1A9
cg21960265_VSTM2L	0.436790814	0.00037762	0.000647762	VSTM2L
cg05324349_CALML3-AS1	-0.372455174	0.00037762	0.000647762	CALML3-AS1
cg02443896_IFT80	-0.402167442	0.000377624	0.000647766	IFT80
cg16274716_TRAV26-2	-0.323702476	0.000377625	0.000647766	TRAV26-2
cg03560018_FBXW8	0.314401962	0.000377627	0.000647768	FBXW8
cg01413054_RN7SL273P	0.361589668	0.000377633	0.000647776	RN7SL273P
cg15099537_LINC01675	-0.310533192	0.000377643	0.000647791	LINC01675
cg12115391_RPL7AP51	-0.295271601	0.000377647	0.000647793	RPL7AP51
cg16792066_KRT87P	0.320536099	0.00037765	0.000647793	KRT87P
cg05186161_COP1	0.368553093	0.000377652	0.000647793	COP1
cg11308394_MTND1P27	-0.323498887	0.000377654	0.000647793	MTND1P27
cg11308394_RPL30P16	-0.323498887	0.000377654	0.000647793	RPL30P16
cg11308394_OR5BE1P	-0.323498887	0.000377654	0.000647793	OR5BE1P
cg11308394_ZSWIM5P1	-0.323498887	0.000377654	0.000647793	ZSWIM5P1
cg12594546_APOBR	-0.373302284	0.000377654	0.000647793	APOBR
cg01809639_LINC01804	-0.379083179	0.000377658	0.000647798	LINC01804
cg14615905_CENPU	-0.351177698	0.000377661	0.000647798	CENPU
cg08704974_IATPR	0.474212836	0.000377661	0.000647798	IATPR
cg24328944_GLRX3P2	-0.33930974	0.000377662	0.000647798	GLRX3P2
cg20223162_KRT26	0.306232105	0.000377664	0.000647799	KRT26
cg05821633_RNU6-74P	-0.3382356	0.000377677	0.000647809	RNU6-74P
cg00318756_MAP2K7	-0.343698517	0.000377678	0.000647809	MAP2K7
cg22621745_ACSM2A	0.401293809	0.000377679	0.000647809	ACSM2A
cg09162333_KCP	-0.351552074	0.000377679	0.000647809	KCP
cg16000638_IL22	-0.319889717	0.00037768	0.000647809	IL22
cg25728685_HNMT	-0.34180502	0.00037768	0.000647809	HNMT
cg01507342_NECTIN1	0.383134371	0.000377681	0.000647809	NECTIN1
cg18458703_GPR27	-0.360595839	0.000377681	0.000647809	GPR27
cg26441200_CHEK2P4	-0.380742503	0.000377683	0.000647809	CHEK2P4
cg21579472_RNU6-83P	-0.418915027	0.000377685	0.000647809	RNU6-83P
cg05601623_VSIG10L	0.305842578	0.000377688	0.000647809	VSIG10L
cg13728604_ELOVL1	0.331063491	0.000377688	0.000647809	ELOVL1
cg22656247_TRAV26-2	-0.364971401	0.000377689	0.000647809	TRAV26-2
cg08770755_SCGB1D1	-0.321136864	0.000377689	0.000647809	SCGB1D1
cg06113552_RNU6-606P	0.33191197	0.00037769	0.000647809	RNU6-606P
cg13628022_NTN3	0.377602401	0.000377691	0.000647809	NTN3
cg07474672_TRIM51JP	-0.340415523	0.000377691	0.000647809	TRIM51JP
cg13895650_CAPN5	-0.336185028	0.000377693	0.000647811	CAPN5
cg12978857_LHFPL3	-0.402531164	0.000377698	0.000647817	LHFPL3
cg22168087_NPIPB10P	0.31668817	0.0003777	0.000647819	NPIPB10P
cg02030331_ULBP3	-0.406861992	0.000377707	0.000647829	ULBP3
cg25122934_ZNF385D-AS2	-0.351600031	0.000377709	0.000647829	ZNF385D-AS2
cg03266048_RNU2-64P	-0.353362181	0.000377711	0.000647832	RNU2-64P
cg24366036_NPM1P14	-0.325777885	0.000377716	0.000647836	NPM1P14
cg23933252_SPRN	0.413930879	0.000377716	0.000647836	SPRN
cg00066022_WFDC2	0.34115191	0.000377718	0.000647837	WFDC2
cg24604127_IGLV3-19	-0.31283507	0.000377719	0.000647837	IGLV3-19
cg08324397_TYSND1	-0.346633902	0.000377722	0.000647839	TYSND1
cg10449536_SFRP5	-0.370261278	0.000377725	0.000647843	SFRP5
cg09272186_CES1P1	-0.328805617	0.000377727	0.000647844	CES1P1
cg12877532_TXNL1	-0.319575587	0.00037773	0.000647848	TXNL1
cg09830308_SLF1	0.321650387	0.000377733	0.000647849	SLF1
cg16626067_MRPL50P1	-0.438596083	0.000377733	0.000647849	MRPL50P1
cg12156661_RNU6-558P	-0.3586682	0.000377735	0.000647849	RNU6-558P
cg11881472_HMGN3P1	-0.354474464	0.000377738	0.000647852	HMGN3P1
cg00256632_ZNF382	-0.310381037	0.000377742	0.000647856	ZNF382
cg15700009_PDE6H	-0.429202606	0.000377742	0.000647856	PDE6H
cg17847861_LINC02346	0.327817918	0.000377744	0.000647856	LINC02346
cg25019707_RNA5SP435	-0.429653974	0.000377745	0.000647856	RNA5SP435
cg08426938_PLXNC1	-0.319407192	0.000377746	0.000647856	PLXNC1
cg20001906_KCNC4	-0.300902292	0.000377751	0.000647862	KCNC4
cg14905600_NBPF1	-0.433138384	0.000377752	0.000647862	NBPF1
cg23814184_TP53TG3C	-0.420311512	0.000377754	0.000647862	TP53TG3C
cg11821302_DYRK3	-0.342451273	0.000377755	0.000647863	DYRK3
cg19862307_KCNAB1	-0.338375825	0.000377763	0.000647874	KCNAB1
cg01951815_CRIP1P4	-0.371634943	0.00037777	0.000647884	CRIP1P4
cg24337090_KCNQ4	-0.323452843	0.000377774	0.000647889	KCNQ4
cg10520070_CENPW	-0.394182645	0.000377776	0.000647889	CENPW
cg14780957_KIF25-AS1	-0.3117844	0.000377781	0.000647897	KIF25-AS1
cg23647554_RNF208	-0.31537418	0.000377782	0.000647897	RNF208
cg09227800_SMARCA2	-0.345136523	0.000377787	0.0006479	SMARCA2
cg04279695_ARID3A	0.333688959	0.000377788	0.0006479	ARID3A
cg01028000_SV2A	-0.318351817	0.000377788	0.0006479	SV2A
cg10070640_TINCR	-0.342159249	0.000377791	0.000647903	TINCR
cg14368276_RIPOR1	-0.328716607	0.000377794	0.000647905	RIPOR1
cg21887193_ATP1A1	-0.3511295	0.000377795	0.000647905	ATP1A1
cg01524501_SLC35F1	0.425248964	0.000377795	0.000647905	SLC35F1
cg27015201_NR1I2	-0.401064055	0.000377797	0.000647905	NR1I2
cg17897187_PRSS8	-0.323206642	0.0003778	0.000647909	PRSS8
cg06001396_NPM1P46	-0.419458715	0.000377804	0.000647912	NPM1P46
cg18889973_H3P11	-0.349297146	0.000377806	0.000647914	H3P11
cg10530063_PKP1	0.298378095	0.000377809	0.000647917	PKP1
cg14143172_CCDC136	0.305891316	0.000377817	0.000647929	CCDC136
cg05327476_CFL1P7	-0.34410643	0.000377821	0.000647934	CFL1P7
cg00270291_TTLL1-AS1	0.322300044	0.000377824	0.000647936	TTLL1-AS1
cg00168193_RNU6-834P	-0.410928245	0.000377835	0.000647954	RNU6-834P
cg00732589_CCL17	-0.328878392	0.00037784	0.000647957	CCL17
cg20983125_RPL19P18	-0.31177518	0.00037784	0.000647957	RPL19P18
cg02345572_RPLP1P13	-0.332508233	0.000377843	0.00064796	RPLP1P13
cg09227800_EIF3J-DT	-0.338535517	0.000377845	0.000647962	EIF3J-DT
cg11820797_LINC01318	-0.357758811	0.000377851	0.000647968	LINC01318
cg02854313_SSC5D	-0.320712092	0.000377852	0.000647968	SSC5D
cg15074728_TRAV2	-0.322788866	0.000377854	0.000647968	TRAV2
cg18693421_FTH1P11	0.327435147	0.000377854	0.000647968	FTH1P11
cg24290948_TMEM14DP	-0.339104621	0.000377855	0.000647968	TMEM14DP
cg22871253_PTPRS	0.364582405	0.000377856	0.000647969	PTPRS
cg23247274_H3-4	0.331418384	0.000377862	0.000647977	H3-4
cg20375654_ANAPC1P3	-0.331052655	0.000377864	0.000647978	ANAPC1P3
cg20802509_TPT1P6	-0.332886981	0.000377868	0.000647982	TPT1P6
cg04858164_NFIX	-0.312913272	0.00037787	0.000647982	NFIX
cg27459981_GOLM2	0.353606667	0.00037787	0.000647982	GOLM2
cg13545089_CACNB4	-0.436317042	0.000377874	0.000647986	CACNB4
cg01016056_MAPRE1P3	-0.314775121	0.00037788	0.000647995	MAPRE1P3
cg25326727_PRKCZ-AS1	-0.384909097	0.000377884	0.000647995	PRKCZ-AS1
cg20638896_HCK	-0.329365496	0.000377885	0.000647995	HCK
cg24498885_PCDHGC3	-0.343861628	0.000377885	0.000647995	PCDHGC3
cg18205030_ESCO2	-0.314475841	0.000377885	0.000647995	ESCO2
cg03113878_STIM2-AS1	0.303898932	0.000377887	0.000647996	STIM2-AS1
cg19472786_MIR199A2	-0.340744128	0.00037789	0.000648	MIR199A2
cg24555207_LINC02090	-0.320346927	0.000377897	0.000648008	LINC02090
cg22087659_SLC25A5P8	0.317579936	0.000377898	0.000648008	SLC25A5P8
cg14748746_DEFB132	-0.406962229	0.000377899	0.000648009	DEFB132
cg07176064_SOX13	-0.33201648	0.0003779	0.000648009	SOX13
cg06496454_TENM2	-0.418808103	0.000377904	0.000648011	TENM2
cg14668447_BBS10	-0.430196305	0.000377904	0.000648011	BBS10
cg20852862_HIGD2A	-0.328561866	0.000377907	0.000648013	HIGD2A
cg21849790_HMGB3P13	0.31856415	0.000377912	0.000648019	HMGB3P13
cg04515996_SOX15	0.307299735	0.000377917	0.000648022	SOX15
cg11560603_TRBJ2-4	-0.350833423	0.000377917	0.000648022	TRBJ2-4
cg03910065_OR1N1	0.316984254	0.000377919	0.000648022	OR1N1
cg13871921_RN7SL836P	-0.316170221	0.00037792	0.000648022	RN7SL836P
cg10515155_BASP1P1	-0.321882862	0.000377921	0.000648022	BASP1P1
cg19279779_RPS15P9	0.455569677	0.000377921	0.000648022	RPS15P9
cg12149851_TRIM51BP	-0.329918798	0.000377922	0.000648023	TRIM51BP
cg00535538_RNU6-813P	-0.379576388	0.000377924	0.000648023	RNU6-813P
cg16476710_CERS6-AS1	-0.497361648	0.000377925	0.000648023	CERS6-AS1
cg14579235_CD300LG	-0.322373754	0.000377929	0.000648027	CD300LG
cg13565400_RNF112	0.325997093	0.00037793	0.000648028	RNF112
cg13732663_KRT8P10	-0.307487642	0.000377939	0.000648039	KRT8P10
cg05780543_ADGRG1	0.331291064	0.000377939	0.000648039	ADGRG1
cg11054680_GPR37L1	0.429057697	0.000377944	0.000648046	GPR37L1
cg11803838_RNU6-1082P	0.317719333	0.000377945	0.000648046	RNU6-1082P
cg03455225_C6	-0.319821952	0.000377951	0.000648053	C6
cg22009052_PGA3	-0.357187647	0.000377957	0.00064806	PGA3
cg04656811_PROM1	-0.348003009	0.000377958	0.00064806	PROM1
cg19793303_HMGN1P30	-0.329892023	0.000377965	0.000648064	HMGN1P30
cg18878242_LINC01755	0.37375336	0.000377965	0.000648064	LINC01755
cg03061930_C5orf52	-0.324997259	0.000377966	0.000648064	C5orf52
cg16653138_FOXR1	-0.318287751	0.000377967	0.000648064	FOXR1
cg13370086_CYP7A1	-0.306641595	0.000377967	0.000648064	CYP7A1
cg10723869_DSN1	-0.325586192	0.00037797	0.000648064	DSN1
cg05214771_CTNS	0.365546857	0.000377971	0.000648064	CTNS
cg18359338_DCXR	-0.368745291	0.000377972	0.000648064	DCXR
cg20952901_TMC4	-0.344771022	0.000377973	0.000648064	TMC4
cg07199183_RPS15P9	0.340040654	0.000377974	0.000648064	RPS15P9
cg11788945_MIR449A	-0.358360884	0.000377974	0.000648064	MIR449A
cg06777189_IGHJ3	-0.323534194	0.000377975	0.000648064	IGHJ3
cg08157914_DAOA-AS1	-0.334114409	0.000377981	0.000648073	DAOA-AS1
cg11041558_MIR302C	-0.353515258	0.000377988	0.000648082	MIR302C
cg03260458_PRR12	0.412247716	0.000377989	0.000648082	PRR12
cg13860981_NKD2	-0.311406297	0.00037799	0.000648082	NKD2
cg00270291_ATP5F1B	0.313555696	0.000377994	0.000648087	ATP5F1B
cg23197837_ANPEP	-0.307426518	0.000378	0.000648095	ANPEP
cg08859787_KCNC4	-0.297757479	0.000378003	0.000648097	KCNC4
cg08245275_AMD1P4	-0.324756332	0.000378004	0.000648097	AMD1P4
cg16181973_LTBP4	-0.326880758	0.000378007	0.0006481	LTBP4
cg00393957_KLK2	-0.404321859	0.000378008	0.0006481	KLK2
cg26329715_UBE2J2	-0.334184655	0.00037801	0.000648102	UBE2J2
cg17107289_LAMA5	-0.320335875	0.000378015	0.000648104	LAMA5
cg09616536_RNU6-300P	-0.324578442	0.000378015	0.000648104	RNU6-300P
cg02831300_RFC3P1	0.307839365	0.000378015	0.000648104	RFC3P1
cg09887532_GABRA2	0.399278339	0.000378018	0.000648107	GABRA2
cg09420458_RNU6-996P	0.386384177	0.000378027	0.000648116	RNU6-996P
cg17562277_AKR1B1P2	-0.334432997	0.000378028	0.000648116	AKR1B1P2
cg14206615_YEATS4	-0.439858063	0.000378028	0.000648116	YEATS4
cg16486690_NCF4	-0.394201886	0.000378028	0.000648116	NCF4
cg20267559_ATN1	0.375592942	0.000378033	0.000648122	ATN1
cg15452182_RAPGEFL1	-0.306388043	0.000378037	0.000648127	RAPGEFL1
cg02069524_LRRK2	-0.41641445	0.00037804	0.000648129	LRRK2
cg24561600_H2AC10P	-0.365511117	0.000378046	0.000648137	H2AC10P
cg26512142_IGHV7-81	0.399679933	0.000378055	0.000648152	IGHV7-81
cg12093005_GGT3P	-0.30498837	0.000378061	0.000648159	GGT3P
cg08173709_VDR	-0.310605197	0.000378063	0.000648159	VDR
cg15542496_GZMA	-0.316933505	0.000378064	0.000648159	GZMA
cg14694590_NOS2	-0.326924852	0.000378065	0.000648159	NOS2
cg14664875_LINC01914	-0.358950949	0.000378066	0.000648159	LINC01914
cg11095122_ENTPD2	-0.344948065	0.000378075	0.000648173	ENTPD2
cg10133738_EP400	-0.340854328	0.000378077	0.000648174	EP400
cg10944033_MRPL50P1	-0.316028226	0.00037808	0.000648177	MRPL50P1
cg00773700_OR2T12	-0.299744881	0.000378084	0.000648181	OR2T12
cg14157525_CTAGE1	-0.492425004	0.000378085	0.000648181	CTAGE1
cg11993171_BICD2	-0.327409204	0.000378089	0.000648185	BICD2
cg11791922_DDTL	0.357717185	0.00037809	0.000648185	DDTL
cg02931783_CFAP161	-0.392998402	0.000378092	0.000648187	CFAP161
cg10520070_OXSR1	-0.393040198	0.000378095	0.000648189	OXSR1
cg02591487_PROM1	0.426337857	0.000378097	0.000648189	PROM1
cg14454721_LINC01305	0.424020492	0.000378097	0.000648189	LINC01305
cg06952660_TMEM39B	-0.389001397	0.000378098	0.000648189	TMEM39B
cg00066022_USF2	0.341403331	0.000378103	0.000648196	USF2
cg18359338_CAPN9	-0.366812594	0.000378107	0.0006482	CAPN9
cg18580450_LRFN2	-0.34620191	0.00037811	0.000648202	LRFN2
cg23238869_SIGLEC7	-0.336404436	0.000378111	0.000648202	SIGLEC7
cg05669210_RPL3P3	0.309387269	0.000378112	0.000648202	RPL3P3
cg06743283_SEMA5A	-0.315219062	0.000378114	0.000648202	SEMA5A
cg12227626_LGI3	-0.319027378	0.000378115	0.000648202	LGI3
cg20494891_TNS4	0.390528105	0.000378115	0.000648202	TNS4
cg07950307_C1orf226	0.319678623	0.000378117	0.000648202	C1orf226
cg02703870_OR7E14P	-0.37386051	0.000378118	0.000648202	OR7E14P
cg02233614_GPX2	-0.376356195	0.000378121	0.000648205	GPX2
cg03386509_RILPL1	-0.311016392	0.000378133	0.000648218	RILPL1
cg27459981_ISCA2	0.358785038	0.000378138	0.000648218	ISCA2
cg11600697_LINC00354	0.319536738	0.000378138	0.000648218	LINC00354
cg07785145_COX7BP2	-0.325886398	0.000378139	0.000648218	COX7BP2
cg05861871_TNFRSF1A	-0.31719128	0.000378144	0.000648218	TNFRSF1A
cg09483607_FOXO1B	-0.315295025	0.000378146	0.000648218	FOXO1B
cg09483607_H3P28	-0.315295025	0.000378146	0.000648218	H3P28
cg09483607_ACTR3BP5	-0.315295025	0.000378146	0.000648218	ACTR3BP5
cg09483607_NPM1P22	-0.315295025	0.000378146	0.000648218	NPM1P22
cg09483607_MIR487B	-0.315295025	0.000378146	0.000648218	MIR487B
cg09483607_KRTAP9-2	-0.315295025	0.000378146	0.000648218	KRTAP9-2
cg09483607_KRTAP9-8	-0.315295025	0.000378146	0.000648218	KRTAP9-8
cg09483607_RNU6-1021P	-0.315295025	0.000378146	0.000648218	RNU6-1021P
cg09483607_BNIP3P2	-0.315295025	0.000378146	0.000648218	BNIP3P2
cg24461669_MIR190B	-0.314143947	0.000378149	0.00064822	MIR190B
cg26926221_PTGR1	-0.43287352	0.000378149	0.00064822	PTGR1
cg12552823_LAMA3	-0.374944236	0.000378157	0.000648229	LAMA3
cg18205030_LINC01914	-0.305413331	0.000378157	0.000648229	LINC01914
cg14371107_VTRNA1-2	0.332907067	0.000378162	0.000648235	VTRNA1-2
cg11674404_PDE12	-0.305231275	0.000378167	0.000648241	PDE12
cg12692753_NR1H4	0.305681199	0.000378169	0.000648244	NR1H4
cg02058602_CHAT	-0.321791385	0.000378175	0.000648248	CHAT
cg00892312_MTND5P19	0.364583178	0.000378175	0.000648248	MTND5P19
cg16542473_PCDHB1	-0.365992602	0.000378176	0.000648248	PCDHB1
cg10044466_ANAPC15	0.377712091	0.000378182	0.000648256	ANAPC15
cg09167875_FBXO24	-0.326454707	0.000378184	0.000648256	FBXO24
cg05633550_DEFB134	-0.340765988	0.000378184	0.000648256	DEFB134
cg19273773_RNU6-1269P	0.325824309	0.00037819	0.000648261	RNU6-1269P
cg23202093_ANKRD62	-0.444448302	0.000378191	0.000648261	ANKRD62
cg27456999_RBMX2P1	-0.364667375	0.000378191	0.000648261	RBMX2P1
cg13851767_MEMO1P1	-0.342623626	0.000378192	0.000648261	MEMO1P1
cg13668180_RNU6-1218P	-0.372747112	0.000378201	0.000648274	RNU6-1218P
cg16122423_ADGRG1	-0.375042232	0.000378202	0.000648274	ADGRG1
cg06750410_CD151	-0.331186533	0.000378203	0.000648274	CD151
cg20328379_DNMT3AP1	-0.378162352	0.000378208	0.00064828	DNMT3AP1
cg23291158_UQCRHP1	-0.320098206	0.000378211	0.000648284	UQCRHP1
cg00270291_ANKRD6	0.308241194	0.000378214	0.000648284	ANKRD6
cg09369124_RNU7-180P	-0.357437159	0.000378215	0.000648284	RNU7-180P
cg13487631_PTGIS	0.444838129	0.000378215	0.000648284	PTGIS
cg27475365_NKD2	0.323616827	0.000378221	0.000648291	NKD2
cg19111078_MRPL17	-0.323318736	0.000378225	0.000648297	MRPL17
cg17568448_DNAH9	-0.368804262	0.000378229	0.0006483	DNAH9
cg16872660_NKX1-2	-0.42331742	0.000378229	0.0006483	NKX1-2
cg19408449_PNISR	-0.332130881	0.000378232	0.000648303	PNISR
cg15532012_RN7SL568P	-0.411684698	0.000378234	0.000648304	RN7SL568P
cg20695805_FBXO36-IT1	0.307328768	0.00037824	0.000648312	FBXO36-IT1
cg05511613_TTC39DP	0.457043936	0.000378247	0.000648322	TTC39DP
cg04072177_MIR1252	-0.32561895	0.000378253	0.000648331	MIR1252
cg27459981_GPATCH11	0.356974039	0.000378255	0.000648331	GPATCH11
cg27459981_C12orf75	0.356571375	0.000378258	0.000648335	C12orf75
cg17174466_POM121B	-0.332851479	0.00037826	0.000648335	POM121B
cg15272005_COL18A1-AS1	0.342813853	0.000378263	0.000648336	COL18A1-AS1
cg22549984_OR14A2	-0.309114199	0.000378264	0.000648336	OR14A2
cg00270291_DCBLD2	0.316281524	0.000378265	0.000648336	DCBLD2
cg01416479_OR9M1P	-0.310502403	0.000378265	0.000648336	OR9M1P
cg01062838_RNA5S8	-0.324774834	0.000378267	0.000648336	RNA5S8
cg18339359_RNU6-651P	-0.306342384	0.000378268	0.000648336	RNU6-651P
cg00819420_SAR1AP1	-0.36400579	0.00037827	0.000648337	SAR1AP1
cg18353028_ADGRG1	0.38074712	0.000378271	0.000648337	ADGRG1
cg12877532_KDM5B	-0.318001708	0.000378272	0.000648338	KDM5B
cg25855415_RGS3	0.357263566	0.000378274	0.000648339	RGS3
cg11706829_HCRTR1	-0.346235435	0.000378278	0.000648343	HCRTR1
cg08426938_STEAP2	-0.335557706	0.000378281	0.000648345	STEAP2
cg13229245_NPM1P26	0.310633212	0.000378281	0.000648345	NPM1P26
cg16080175_RAC1P3	-0.396218266	0.000378291	0.000648358	RAC1P3
cg07265168_IGLV4-60	0.329590994	0.000378291	0.000648358	IGLV4-60
cg20695805_CHCHD4P4	0.308513269	0.000378295	0.000648359	CHCHD4P4
cg20613972_LINC01874	-0.318318042	0.000378297	0.000648359	LINC01874
cg20613972_RNA5SP89	-0.318318042	0.000378297	0.000648359	RNA5SP89
cg20613972_SNORD32B	-0.318318042	0.000378297	0.000648359	SNORD32B
cg04660200_TP53I3	-0.312379129	0.000378299	0.00064836	TP53I3
cg14137316_ARRDC2	-0.325947012	0.000378303	0.000648363	ARRDC2
cg03098826_MOCS1	-0.315333632	0.000378304	0.000648363	MOCS1
cg17477995_SOX17	-0.318906785	0.000378304	0.000648363	SOX17
cg03910065_IQCF3	0.31998004	0.000378308	0.000648366	IQCF3
cg15633679_SLC38A8	-0.400881867	0.000378309	0.000648366	SLC38A8
cg09855983_OR14J1	-0.324929933	0.00037831	0.000648367	OR14J1
cg10723869_POLE3	-0.320044274	0.000378316	0.000648374	POLE3
cg24281267_INTS5	0.321984433	0.000378322	0.000648381	INTS5
cg00545295_RN7SL305P	-0.30051638	0.000378322	0.000648381	RN7SL305P
cg03958512_SPINK1	-0.411413701	0.000378328	0.000648387	SPINK1
cg11868136_DLG1-AS1	-0.342054432	0.000378329	0.000648387	DLG1-AS1
cg17553854_ADGRA3	0.397178018	0.000378329	0.000648387	ADGRA3
cg04337937_VNN2	-0.331573454	0.000378332	0.000648387	VNN2
cg14263858_FGF7P8	0.326732166	0.000378333	0.000648387	FGF7P8
cg19408449_CRLF3	-0.329752843	0.000378333	0.000648387	CRLF3
cg22229231_MKRN2	-0.349598705	0.000378336	0.000648391	MKRN2
cg24377657_RPL26P9	0.309582916	0.000378341	0.000648391	RPL26P9
cg17794750_APOC3	0.305262254	0.000378341	0.000648391	APOC3
cg01522525_MIR1252	-0.376606611	0.000378341	0.000648391	MIR1252
cg07207099_RNF20	0.307191031	0.000378343	0.000648391	RNF20
cg07979752_H3P31	-0.422569001	0.000378344	0.000648391	H3P31
cg18307677_FIGLA	-0.351140664	0.000378344	0.000648391	FIGLA
cg22014708_KRTAP5-8	0.389455854	0.000378347	0.000648394	KRTAP5-8
cg00270291_ILF2	0.315158927	0.000378349	0.000648396	ILF2
cg24604127_IGHD4-17	-0.318941715	0.000378359	0.00064841	IGHD4-17
cg06881398_TMEM63C	-0.313935878	0.000378361	0.000648411	TMEM63C
cg15408512_FABP5P11	-0.326878655	0.000378362	0.000648412	FABP5P11
cg20592691_FSIP2-AS1	-0.431309254	0.000378364	0.000648413	FSIP2-AS1
cg16436181_RNU6-260P	-0.325140745	0.000378367	0.000648415	RNU6-260P
cg25655084_FAM151A	0.354803055	0.000378372	0.000648416	FAM151A
cg12273284_RNU6-1340P	0.345273236	0.000378372	0.000648416	RNU6-1340P
cg03098826_CTSG	-0.317027668	0.000378372	0.000648416	CTSG
cg23428870_PNMT	0.361208511	0.000378372	0.000648416	PNMT
cg14655590_RPL31P13	-0.378267063	0.000378382	0.000648428	RPL31P13
cg00758881_CIDEA	-0.310678464	0.000378383	0.000648428	CIDEA
cg14579235_OR51A8P	-0.338778957	0.000378384	0.000648428	OR51A8P
cg03277550_LINC00342	-0.30982371	0.000378384	0.000648428	LINC00342
cg16990532_HLA-DRB5	0.322159477	0.000378388	0.000648432	HLA-DRB5
cg05343811_GUCY1A2	0.32889022	0.00037839	0.000648432	GUCY1A2
cg11308394_LINC01189	-0.326502647	0.00037839	0.000648432	LINC01189
cg06621919_AMD1P1	-0.318123972	0.000378401	0.000648448	AMD1P1
cg09774124_RPS2P44	-0.313442625	0.000378403	0.000648449	RPS2P44
cg11993171_BMP7	-0.316730416	0.000378406	0.000648453	BMP7
cg11993171_MTCO2P29	-0.312918626	0.000378413	0.000648459	MTCO2P29
cg21610815_SLC9A3P3	-0.315808424	0.000378413	0.000648459	SLC9A3P3
cg24405307_PPP1R8P1	0.360721863	0.000378413	0.000648459	PPP1R8P1
cg13188416_CCDC26	0.315951769	0.000378415	0.000648461	CCDC26
cg08583127_SEC14L5	-0.304665822	0.000378417	0.000648462	SEC14L5
cg16977073_BACH2	-0.312350925	0.000378423	0.000648469	BACH2
cg26338427_F13B	0.313275535	0.000378426	0.000648473	F13B
cg13498216_LINC01981	0.312176983	0.000378429	0.000648476	LINC01981
cg13311549_RNU6-808P	-0.364444879	0.000378433	0.00064848	RNU6-808P
cg14492241_TRIM43B	-0.352506016	0.000378442	0.000648493	TRIM43B
cg16189873_INTS8	0.353114827	0.000378444	0.000648495	INTS8
cg22402121_NOP16	0.312528373	0.000378449	0.000648499	NOP16
cg24439232_USH1G	-0.358239618	0.000378449	0.000648499	USH1G
cg08616465_RNU6-1241P	-0.4178489	0.000378453	0.000648503	RNU6-1241P
cg08173709_RIPOR1	-0.327654976	0.000378454	0.000648503	RIPOR1
cg16404630_HLA-DRB9	-0.313717412	0.000378456	0.000648504	HLA-DRB9
cg09107912_TLR1	0.357057663	0.000378459	0.000648505	TLR1
cg07850274_HMGCR	-0.353056046	0.000378459	0.000648505	HMGCR
cg19494811_RNA5SP194	-0.477064967	0.00037846	0.000648505	RNA5SP194
cg18635670_HMGN3P1	-0.365648327	0.000378464	0.000648511	HMGN3P1
cg15628518_LINC01516	0.360259743	0.000378471	0.000648518	LINC01516
cg07571734_ARHGEF4	-0.32974647	0.000378471	0.000648518	ARHGEF4
cg02951261_TPD52L3	-0.3456387	0.000378474	0.000648521	TPD52L3
cg11988679_MEMO1P1	0.325897362	0.00037848	0.000648529	MEMO1P1
cg25699417_MIR99A	-0.343344582	0.000378488	0.00064854	MIR99A
cg14668447_MAP4K3	-0.422049527	0.000378492	0.000648545	MAP4K3
cg21392906_TRIM43B	-0.477079778	0.000378497	0.000648552	TRIM43B
cg25601460_CCL22	-0.321805322	0.000378498	0.000648552	CCL22
cg22078459_TPT1P9	-0.352728734	0.000378499	0.000648552	TPT1P9
cg15251010_OR51F2	-0.360174345	0.000378505	0.000648558	OR51F2
cg03375067_DNASE1L3	-0.315522803	0.000378509	0.000648564	DNASE1L3
cg26162637_KLK8	-0.303087013	0.000378511	0.000648565	KLK8
cg21840153_RHOQP2	-0.450628298	0.000378516	0.000648569	RHOQP2
cg18480033_UBE2L2	-0.314793616	0.000378516	0.000648569	UBE2L2
cg11993171_SLC38A3	-0.319721553	0.000378517	0.000648569	SLC38A3
cg25938960_RPL21P39	-0.322441392	0.000378522	0.000648574	RPL21P39
cg00509649_VDAC1P13	0.406699969	0.000378524	0.000648574	VDAC1P13
cg07210335_NDUFS5P2	0.310374792	0.000378526	0.000648574	NDUFS5P2
cg02726798_RPS29P8	-0.347504373	0.000378528	0.000648574	RPS29P8
cg02726798_RNU4-11P	-0.347504373	0.000378528	0.000648574	RNU4-11P
cg02726798_RNU6-869P	-0.347504373	0.000378528	0.000648574	RNU6-869P
cg02726798_HSFY1P1	-0.347504373	0.000378528	0.000648574	HSFY1P1
cg26748794_OR2C1	0.32079826	0.00037853	0.000648575	OR2C1
cg15123692_RNU1-55P	0.356376641	0.000378538	0.000648585	RNU1-55P
cg09483607_BHLHE41	-0.296139553	0.000378539	0.000648585	BHLHE41
cg09169633_NFIC	-0.333811992	0.000378543	0.000648587	NFIC
cg01073837_PMEL	0.390317709	0.000378544	0.000648587	PMEL
cg26759296_CEACAMP11	-0.328196006	0.000378545	0.000648587	CEACAMP11
cg08468679_LINC02449	-0.330781031	0.000378545	0.000648587	LINC02449
cg03179419_ANKRD20A2P	-0.320963417	0.000378546	0.000648587	ANKRD20A2P
cg10411339_HOXB8	0.440449441	0.000378549	0.000648591	HOXB8
cg10723869_ALDH9A1	-0.328783615	0.000378552	0.000648593	ALDH9A1
cg17897187_DAB2IP	-0.320089198	0.00037856	0.000648605	DAB2IP
cg25855415_LINC02831	-0.336295526	0.000378563	0.000648605	LINC02831
cg01339381_NFIC	-0.334301746	0.000378563	0.000648605	NFIC
cg13079150_MEMO1P1	-0.320232737	0.000378564	0.000648606	MEMO1P1
cg22843488_CADM2-AS2	-0.324252339	0.000378571	0.000648616	CADM2-AS2
cg15461618_EPHB6	-0.304462422	0.000378574	0.000648618	EPHB6
cg21266698_RPL23AP66	-0.316428294	0.000378575	0.000648618	RPL23AP66
cg00171290_MEAK7	-0.322334387	0.000378577	0.000648619	MEAK7
cg08704974_LYPD1	-0.454383039	0.00037858	0.000648623	LYPD1
cg21766141_OR10AC1	-0.308691046	0.000378586	0.00064863	OR10AC1
cg16490877_MYRF	0.364002211	0.000378588	0.000648632	MYRF
cg23238869_PLA2G7	-0.326557863	0.000378589	0.000648632	PLA2G7
cg02355304_LRP5L	-0.337785672	0.000378591	0.000648632	LRP5L
cg12877532_ATP5F1B	-0.317869321	0.000378597	0.000648637	ATP5F1B
cg07568841_LTBP4	0.372060168	0.000378597	0.000648637	LTBP4
cg08048178_MS4A3	-0.308049689	0.000378597	0.000648637	MS4A3
cg05207347_RPL7P47	-0.303962482	0.000378599	0.000648638	RPL7P47
cg18811157_SPATA21	-0.312960959	0.000378604	0.000648639	SPATA21
cg02148024_LINC02790	0.346992133	0.000378607	0.000648639	LINC02790
cg02148024_LCE2A	0.346992133	0.000378607	0.000648639	LCE2A
cg02148024_LINC00606	0.346992133	0.000378607	0.000648639	LINC00606
cg02148024_RNY4P28	0.346992133	0.000378607	0.000648639	RNY4P28
cg02148024_RNA5SP31	0.346992133	0.000378607	0.000648639	RNA5SP31
cg17839232_OR1A1	-0.316986335	0.000378608	0.000648639	OR1A1
cg15296799_CLCN7	-0.350414252	0.000378614	0.000648645	CLCN7
cg04887089_PCDHGC5	0.399739045	0.000378614	0.000648645	PCDHGC5
cg11893511_PPDPF	-0.383086921	0.000378616	0.000648645	PPDPF
cg00595889_CCND3	0.345558397	0.000378622	0.000648654	CCND3
cg01824284_CADM4	-0.316348825	0.000378624	0.000648656	CADM4
cg22087659_AGK	0.316162021	0.00037864	0.000648681	AGK
cg01802532_FN3K	0.382839996	0.000378643	0.000648683	FN3K
cg04084126_GUCY2EP	0.374639076	0.000378644	0.000648684	GUCY2EP
cg11054680_KPRP	0.435452978	0.000378647	0.000648684	KPRP
cg09684998_IFNA4	-0.328151272	0.000378647	0.000648684	IFNA4
cg05735659_NF1P5	0.307753046	0.000378649	0.000648684	NF1P5
cg06502685_KATNBL1P3	-0.315018097	0.000378649	0.000648684	KATNBL1P3
cg19423196_CDHR1	0.411210206	0.000378651	0.000648684	CDHR1
cg14668447_ANAPC10	-0.427263976	0.000378659	0.000648695	ANAPC10
cg17058475_DDX39AP1	-0.402264797	0.00037866	0.000648695	DDX39AP1
cg27459981_CPLX1	-0.349612491	0.000378661	0.000648695	CPLX1
cg24555207_LINC01857	-0.3122603	0.000378664	0.000648698	LINC01857
cg11835347_TMEM14DP	-0.431498673	0.000378667	0.0006487	TMEM14DP
cg22183057_SNORD54	-0.330440967	0.000378667	0.0006487	SNORD54
cg04578246_OR6R1P	-0.402749708	0.000378673	0.000648705	OR6R1P
cg09603381_TUBG1P	0.459032016	0.000378673	0.000648705	TUBG1P
cg12377084_LINC02023	-0.316724296	0.000378675	0.000648705	LINC02023
cg04858096_TESK1	-0.344732574	0.000378676	0.000648705	TESK1
cg05260346_RPL35AP34	-0.324606878	0.000378676	0.000648705	RPL35AP34
cg14755254_FXYD4	0.33035724	0.00037868	0.00064871	FXYD4
cg07777115_DAAM2	-0.311205778	0.000378685	0.000648712	DAAM2
cg09800500_CSTA	0.357803475	0.000378686	0.000648712	CSTA
cg00232092_NAA60	-0.329965259	0.000378686	0.000648712	NAA60
cg17172334_NANOGP6	-0.362692048	0.000378686	0.000648712	NANOGP6
cg02234216_SZT2	-0.370220955	0.000378688	0.000648712	SZT2
cg13922901_KIRREL1	0.361432006	0.000378693	0.000648714	KIRREL1
cg12591460_ELOVL4	-0.445702181	0.000378694	0.000648714	ELOVL4
cg21133255_LINC01076	-0.315658758	0.000378694	0.000648714	LINC01076
cg21626255_SCP2D1-AS1	-0.42092738	0.000378698	0.000648714	SCP2D1-AS1
cg08358620_MLC1	0.334633159	0.000378699	0.000648714	MLC1
cg05186161_SRSF6	0.365854053	0.000378699	0.000648714	SRSF6
cg19307851_SRRM3	-0.315372073	0.0003787	0.000648714	SRRM3
cg27015201_C3orf22	-0.406117887	0.000378701	0.000648714	C3orf22
cg14981546_RN7SL26P	0.317967538	0.000378701	0.000648714	RN7SL26P
cg25578798_PPIAP33	-0.317880581	0.000378703	0.000648714	PPIAP33
cg19909997_C12orf54	-0.419039506	0.000378703	0.000648714	C12orf54
cg26613778_HTN3	-0.329784702	0.000378705	0.000648715	HTN3
cg07571734_RPRM	-0.315965821	0.000378707	0.000648715	RPRM
cg03966322_MTCO2P20	0.333032393	0.000378707	0.000648715	MTCO2P20
cg27030245_IREB2	0.314782699	0.00037871	0.000648716	IREB2
cg17264779_G3BP1P1	-0.368106388	0.00037871	0.000648716	G3BP1P1
cg10548700_RNA5SP295	0.314928814	0.000378711	0.000648716	RNA5SP295
cg09162333_AP1G2	-0.359475144	0.000378713	0.000648717	AP1G2
cg02355304_PCDHGC3	-0.346328154	0.000378714	0.000648717	PCDHGC3
cg02930701_VPS26CP1	-0.349882797	0.000378721	0.000648724	VPS26CP1
cg01304256_NAA60	-0.326566312	0.000378721	0.000648724	NAA60
cg23725986_SLC9A1	0.415068719	0.000378723	0.000648724	SLC9A1
cg14924064_RNU4-59P	0.313168799	0.000378723	0.000648724	RNU4-59P
cg24952959_RPL21P126	0.320251015	0.000378726	0.000648724	RPL21P126
cg20090283_ACNATP	0.387713672	0.000378727	0.000648724	ACNATP
cg10723869_HSPA14	-0.327917837	0.000378728	0.000648724	HSPA14
cg20476087_RGS9BP	0.354766364	0.000378729	0.000648724	RGS9BP
cg21129360_OR4A47	-0.323394996	0.000378731	0.000648725	OR4A47
cg02792740_RNVU1-1	0.311281083	0.000378735	0.000648727	RNVU1-1
cg22108143_CLK3	-0.399822284	0.000378735	0.000648727	CLK3
cg10535675_RNU1-88P	0.322048215	0.000378736	0.000648727	RNU1-88P
cg06952660_RPAP1	-0.39104751	0.000378738	0.000648728	RPAP1
cg23691223_SLC9A1	0.418608446	0.000378744	0.000648736	SLC9A1
cg00199007_DDX41	-0.32318772	0.000378747	0.00064874	DDX41
cg09435929_OR52M2P	0.308352033	0.000378749	0.00064874	OR52M2P
cg24149247_ANPEP	0.372889391	0.00037875	0.00064874	ANPEP
cg14063347_DEFB131D	-0.3173926	0.000378753	0.000648743	DEFB131D
cg12227626_NPM1P4	-0.324590382	0.000378759	0.000648752	NPM1P4
cg05186161_CAND1	0.367984721	0.000378762	0.000648753	CAND1
cg22014708_ANKRD30BL	0.397328838	0.000378763	0.000648753	ANKRD30BL
cg06712932_SLC9A1	-0.332965762	0.000378765	0.000648753	SLC9A1
cg25994476_RNVU1-15	0.317954982	0.000378765	0.000648753	RNVU1-15
cg24859375_CMTM5	-0.341069756	0.000378766	0.000648753	CMTM5
cg11482606_FGFR3P6	-0.321521684	0.000378769	0.000648755	FGFR3P6
cg15173429_RPL19P11	-0.314038379	0.000378771	0.000648758	RPL19P11
cg13628022_PRRC2A	0.392879329	0.000378773	0.000648759	PRRC2A
cg04343263_PLEKHO2	-0.341710014	0.000378775	0.000648761	PLEKHO2
cg11787737_LINC02878	0.336911677	0.00037878	0.000648767	LINC02878
cg04701596_SPTSSB	-0.369378943	0.000378781	0.000648767	SPTSSB
cg07150062_OR7E100P	-0.326958825	0.000378788	0.000648776	OR7E100P
cg05201287_PPP1R13L	-0.323437983	0.000378791	0.000648779	PPP1R13L
cg07472332_SNRPFP4	-0.31631134	0.000378792	0.000648779	SNRPFP4
cg19477551_HMGN1P19	0.347361263	0.000378796	0.000648782	HMGN1P19
cg14156592_TMEM240	-0.313893584	0.000378797	0.000648782	TMEM240
cg00270291_SLC35B1	0.305541088	0.0003788	0.000648784	SLC35B1
cg16436181_RPL32P32	-0.327203182	0.0003788	0.000648784	RPL32P32
cg19931102_CDR2L	-0.328920758	0.000378803	0.000648786	CDR2L
cg22229231_HERPUD2	-0.347594389	0.000378804	0.000648787	HERPUD2
cg11748880_EDDM3B	-0.353284518	0.000378807	0.000648789	EDDM3B
cg04398282_SELENOF	0.358634858	0.000378809	0.000648789	SELENOF
cg26284114_USH1G	-0.345284906	0.000378811	0.000648789	USH1G
cg26890309_LRRC23	-0.437871009	0.000378811	0.000648789	LRRC23
cg02722657_SNORD116-19	0.372446244	0.000378818	0.0006488	SNORD116-19
cg20820894_COL18A1-AS2	-0.334558718	0.000378823	0.000648807	COL18A1-AS2
cg03910065_RN7SL344P	0.320849722	0.000378826	0.000648808	RN7SL344P
cg25937438_FAM240C	-0.32819533	0.000378827	0.000648808	FAM240C
cg24413597_SAMD3	-0.368079659	0.000378831	0.000648811	SAMD3
cg23238869_FLYWCH1P1	-0.334899519	0.000378831	0.000648811	FLYWCH1P1
cg26502489_BPIFB4	-0.345351915	0.000378834	0.000648814	BPIFB4
cg01716040_LRRC74B	-0.296543864	0.000378835	0.000648814	LRRC74B
cg16181973_TUBG1P	-0.32367738	0.000378837	0.000648816	TUBG1P
cg07704344_ANPEP	-0.297443413	0.000378847	0.000648826	ANPEP
cg11761102_CIITA	-0.339914871	0.000378847	0.000648826	CIITA
cg09227800_PBRM1	-0.341657127	0.000378848	0.000648826	PBRM1
cg16160188_FTH1P6	0.364558722	0.000378848	0.000648826	FTH1P6
cg12181907_SYNGAP1	-0.369216008	0.000378855	0.000648835	SYNGAP1
cg04821107_LINC00334	-0.30762629	0.000378862	0.000648846	LINC00334
cg05186161_OXNAD1	0.368967344	0.000378866	0.000648851	OXNAD1
cg03624563_C1DP3	-0.380609224	0.000378875	0.000648864	C1DP3
cg08768920_PRAMEF4	-0.335224296	0.000378879	0.000648864	PRAMEF4
cg20069451_PCDH8P1	0.354502238	0.000378879	0.000648864	PCDH8P1
cg14683563_DUSP7	-0.30755886	0.000378882	0.000648864	DUSP7
cg02233614_POU6F2	-0.386142775	0.000378882	0.000648864	POU6F2
cg01018054_MUC21	0.412706194	0.000378882	0.000648864	MUC21
cg09853741_FAM240C	-0.31304078	0.000378889	0.000648874	FAM240C
cg05580671_RNF208	0.333494165	0.000378891	0.000648874	RNF208
cg02897385_LOXL4	-0.30952605	0.000378891	0.000648874	LOXL4
cg16181973_PCIF1	-0.330381864	0.000378892	0.000648874	PCIF1
cg01307861_NPTXR	-0.315885239	0.000378895	0.000648877	NPTXR
cg18150280_NPSR1	0.385627194	0.000378897	0.000648877	NPSR1
cg00507815_CLUHP3	0.315873155	0.000378899	0.000648879	CLUHP3
cg26419656_DBIL5P	0.307193365	0.000378902	0.000648879	DBIL5P
cg12237289_RN7SL728P	-0.343787858	0.000378902	0.000648879	RN7SL728P
cg21288684_EBF1	-0.320905037	0.000378902	0.000648879	EBF1
cg15577010_RNU6-213P	0.312510274	0.000378909	0.000648888	RNU6-213P
cg06846895_RPL14P6	-0.338408444	0.00037891	0.000648888	RPL14P6
cg16062368_RPL10L	-0.353291613	0.000378912	0.000648889	RPL10L
cg18318704_MIR1256	0.305917393	0.000378917	0.000648896	MIR1256
cg12606911_CSRP3	0.304767013	0.000378919	0.000648897	CSRP3
cg25037011_RNU6-200P	0.324550367	0.000378923	0.0006489	RNU6-200P
cg25588120_GOLGA8G	-0.30745557	0.000378925	0.0006489	GOLGA8G
cg05932517_TMEM176B	-0.309750351	0.000378926	0.0006489	TMEM176B
cg15120247_OR10H5	-0.317977832	0.000378926	0.0006489	OR10H5
cg13628022_MST1	0.381743853	0.000378927	0.0006489	MST1
cg27434890_SNORA5A	0.318486926	0.000378929	0.0006489	SNORA5A
cg08770755_SNORD114-20	-0.319369383	0.000378929	0.0006489	SNORD114-20
cg19787076_CEP76	-0.321811653	0.000378935	0.000648907	CEP76
cg24525457_TTC41P	0.300472713	0.000378936	0.000648907	TTC41P
cg04525852_AKAP1	-0.402272759	0.000378943	0.000648917	AKAP1
cg04983687_RAC1P6	-0.326550888	0.000378946	0.00064892	RAC1P6
cg04918684_RN7SL564P	-0.396115821	0.000378949	0.000648923	RN7SL564P
cg27237477_HMGB3P20	-0.326869096	0.000378954	0.000648929	HMGB3P20
cg09227800_NAA35	-0.343409659	0.000378958	0.000648934	NAA35
cg01466133_ASPDH	-0.334283292	0.000378959	0.000648934	ASPDH
cg14668447_N4BP2	-0.42643823	0.000378968	0.000648947	N4BP2
cg26414417_RNU6-433P	-0.327154244	0.00037897	0.000648947	RNU6-433P
cg25033405_PSRC1	-0.311901457	0.000378973	0.000648951	PSRC1
cg23024913_OR2AO1P	-0.3371904	0.000378975	0.000648952	OR2AO1P
cg00558219_PKD1	-0.33241286	0.000378981	0.000648959	PKD1
cg06362514_NBPF22P	-0.323418326	0.000378982	0.000648959	NBPF22P
cg12156661_GRAP	-0.330484627	0.000378984	0.000648961	GRAP
cg13237080_TRPM1	-0.420552382	0.000378986	0.000648961	TRPM1
ch.22.734399R_RPL7AP7	0.406804764	0.000378986	0.000648961	RPL7AP7
cg18100127_SNORD45C	-0.322258597	0.00037899	0.000648964	SNORD45C
cg05186161_ADD3	0.371751127	0.00037899	0.000648964	ADD3
cg16217323_LINC01275	-0.301009099	0.000379002	0.000648976	LINC01275
cg02426343_BIRC7	0.312368701	0.000379002	0.000648976	BIRC7
cg00171290_CSNK1G2P1	-0.325508284	0.000379004	0.000648976	CSNK1G2P1
cg00171290_SP6	-0.32667227	0.000379004	0.000648976	SP6
cg15554216_B3GALNT2P1	-0.370621861	0.000379004	0.000648976	B3GALNT2P1
cg01685353_RPL31P7	-0.313539732	0.000379007	0.000648976	RPL31P7
cg14999291_RNU7-173P	0.42761017	0.000379007	0.000648976	RNU7-173P
cg27572510_SPEM1	-0.367083122	0.000379007	0.000648976	SPEM1
cg03961340_PLCD3	-0.316145259	0.000379013	0.000648984	PLCD3
cg04821107_OR6W1P	-0.308998153	0.000379014	0.000648984	OR6W1P
cg17591121_KRT18P19	-0.374508841	0.000379026	0.000649002	KRT18P19
cg10298896_SNRPCP9	-0.374754472	0.000379032	0.000649008	SNRPCP9
cg18410821_MCCD1	0.479953375	0.000379032	0.000649008	MCCD1
cg16328106_NPM1P31	0.333486023	0.000379035	0.000649011	NPM1P31
cg17453456_LCNL1	0.380550434	0.000379039	0.000649015	LCNL1
cg00470469_PHACTR3-AS1	-0.328940599	0.000379048	0.00064903	PHACTR3-AS1
cg06613350_RNU6-901P	-0.334010628	0.000379051	0.000649032	RNU6-901P
cg09294055_MTCO3P16	0.302570567	0.000379055	0.000649033	MTCO3P16
cg01558110_FABP9	-0.302470524	0.000379056	0.000649033	FABP9
cg26371471_MIR302A	-0.396213898	0.000379056	0.000649033	MIR302A
cg25591868_NUTM2B	0.405656227	0.000379057	0.000649033	NUTM2B
cg12877532_PNPLA8	-0.315760552	0.000379058	0.000649033	PNPLA8
cg00204782_MTG2	-0.39747918	0.000379059	0.000649033	MTG2
cg05338066_NPSR1	0.293136754	0.000379064	0.000649039	NPSR1
cg27030245_LSAMP	0.300972417	0.000379066	0.00064904	LSAMP
cg12226948_NBPF1	-0.45535652	0.000379072	0.000649049	NBPF1
cg15288326_KCNQ4	-0.32529334	0.000379073	0.000649049	KCNQ4
cg16047291_RNU6-901P	-0.318273359	0.000379079	0.000649057	RNU6-901P
cg23036452_LINC01001	-0.319048727	0.000379081	0.000649059	LINC01001
cg00736622_RBPMS2	-0.325604757	0.000379089	0.000649069	RBPMS2
cg14597070_HOXB-AS2	0.336231724	0.000379094	0.000649075	HOXB-AS2
cg01612891_MTND2P12	-0.388020557	0.000379095	0.000649075	MTND2P12
cg20322104_RPS27P29	-0.349215796	0.000379098	0.000649079	RPS27P29
cg02760915_MIR217	-0.340984629	0.000379103	0.000649086	MIR217
cg10530063_H1-5	0.318618711	0.000379109	0.000649089	H1-5
cg26567496_RNF212	0.43923545	0.00037911	0.000649089	RNF212
cg20952434_SMC4	-0.422436376	0.00037911	0.000649089	SMC4
cg00879723_RMND5B	-0.324522039	0.000379111	0.000649089	RMND5B
cg15461618_WNT3A	-0.306538803	0.000379113	0.000649089	WNT3A
cg14138801_GLIS2	-0.342120911	0.000379113	0.000649089	GLIS2
cg01001115_RNU6-115P	-0.417298074	0.000379119	0.000649098	RNU6-115P
cg09227800_DFFA	-0.343496693	0.000379125	0.000649106	DFFA
cg13203009_KRT12	-0.394389717	0.000379126	0.000649106	KRT12
cg05207347_RPL21P35	-0.296834166	0.000379127	0.000649106	RPL21P35
cg06568056_MEMO1P3	0.316946621	0.000379129	0.000649107	MEMO1P3
cg07014154_KATNBL1P6	-0.409555112	0.000379131	0.000649107	KATNBL1P6
cg18455405_AGPAT3	-0.316252414	0.000379142	0.000649121	AGPAT3
cg00886748_FLCN	-0.363876014	0.000379142	0.000649121	FLCN
cg07543199_OR4B1	-0.331574838	0.000379143	0.000649121	OR4B1
cg25299507_RPL13P2	-0.311745681	0.000379147	0.000649126	RPL13P2
cg02332174_ARHGEF26	-0.331031628	0.000379148	0.000649126	ARHGEF26
cg04624110_AKAP1	-0.334838596	0.000379153	0.000649133	AKAP1
cg02822089_C20orf144	-0.346246092	0.000379154	0.000649133	C20orf144
cg24267358_USP21	0.392764982	0.000379159	0.000649138	USP21
cg22783940_MEGF6	-0.30788588	0.00037916	0.000649138	MEGF6
cg24337090_CLTB	-0.322149483	0.000379161	0.000649138	CLTB
cg21318603_CXCL9	-0.344014039	0.000379165	0.000649143	CXCL9
cg07243941_PSMD10P1	0.311072787	0.000379177	0.000649161	PSMD10P1
cg01244571_SNORD70	-0.30310563	0.000379179	0.000649162	SNORD70
cg12584394_RCHY1	-0.522519216	0.00037918	0.000649162	RCHY1
cg09774124_RPS3AP27	-0.323065363	0.000379181	0.000649162	RPS3AP27
cg09830308_MYCBP	0.32086934	0.00037919	0.000649175	MYCBP
cg19234089_ATG16L2	-0.314848682	0.000379195	0.00064918	ATG16L2
cg02340312_C1DP2	-0.317452103	0.000379197	0.00064918	C1DP2
cg23183144_OR51B3P	-0.349178395	0.000379198	0.00064918	OR51B3P
cg26612252_KRT38	0.337871931	0.000379198	0.00064918	KRT38
cg18268631_RPL32P17	0.350227037	0.000379199	0.00064918	RPL32P17
cg25613667_OR11A1	0.306180073	0.000379204	0.000649186	OR11A1
cg15910024_MRPS16P3	-0.328406697	0.000379207	0.000649188	MRPS16P3
cg02061007_RNU6-753P	-0.325576882	0.000379212	0.000649195	RNU6-753P
cg26474203_H3P27	-0.327111195	0.000379214	0.000649198	H3P27
cg00758881_ZNF300P1	0.314405306	0.00037922	0.000649203	ZNF300P1
cg06602454_FN3K	-0.332081849	0.00037922	0.000649203	FN3K
cg16570157_HTR5BP	0.314165169	0.000379221	0.000649203	HTR5BP
cg17568448_SCP2D1	-0.376330275	0.000379227	0.00064921	SCP2D1
cg23668222_POPDC3	-0.370507014	0.000379228	0.00064921	POPDC3
cg17121694_MPHOSPH10	-0.323806088	0.00037923	0.000649211	MPHOSPH10
cg12740725_LYZL1	-0.347030205	0.000379231	0.000649211	LYZL1
cg11593799_BPIFB3	-0.30812298	0.000379233	0.000649213	BPIFB3
cg19586889_MED22	0.341358709	0.000379243	0.000649228	MED22
cg06495764_C15orf32	0.313044623	0.00037925	0.000649237	C15orf32
cg18180710_KCNB1	0.318887178	0.000379251	0.000649237	KCNB1
cg19513321_FXYD2	-0.342024574	0.000379253	0.000649238	FXYD2
ch.22.734399R_LINC00615	0.393314162	0.000379256	0.00064924	LINC00615
cg05740632_HSD11B2	-0.342505419	0.000379258	0.00064924	HSD11B2
cg12776173_PTP4A1P7	-0.318069387	0.000379259	0.00064924	PTP4A1P7
cg00470469_HSPD1P1	-0.327937796	0.000379261	0.00064924	HSPD1P1
cg20667334_CORO2B	-0.305771833	0.000379261	0.00064924	CORO2B
cg17918184_PSG11	-0.32625477	0.000379262	0.00064924	PSG11
cg14122995_RN7SL60P	-0.332406043	0.000379262	0.00064924	RN7SL60P
cg18490567_MIER2	-0.367269144	0.000379268	0.000649247	MIER2
cg19996272_KCNC4	0.389123732	0.000379269	0.000649247	KCNC4
cg15712577_GBP2	-0.302379769	0.000379272	0.000649247	GBP2
cg18608151_PLCD3	-0.310712943	0.000379272	0.000649247	PLCD3
cg04821107_ZNF519P1	-0.301151135	0.000379279	0.000649247	ZNF519P1
cg24110229_COX6B1P7	-0.402650573	0.000379279	0.000649247	COX6B1P7
cg24110229_RNU6-827P	-0.402650573	0.000379279	0.000649247	RNU6-827P
cg24110229_MTCO2P8	-0.402650573	0.000379279	0.000649247	MTCO2P8
cg24110229_SNORD115-30	-0.402650573	0.000379279	0.000649247	SNORD115-30
cg24110229_KRTAP4-7	-0.402650573	0.000379279	0.000649247	KRTAP4-7
cg02644550_POLR3KP1	0.418459867	0.000379281	0.000649247	POLR3KP1
cg15296799_HSPG2	-0.347519438	0.000379283	0.000649247	HSPG2
cg14357008_AZGP1P2	-0.394526503	0.000379284	0.000649247	AZGP1P2
cg06750410_NKPD1	-0.324358764	0.000379285	0.000649247	NKPD1
cg12845678_CERS6-AS1	-0.364354802	0.000379285	0.000649247	CERS6-AS1
cg10723869_MTCH2	-0.331031472	0.000379292	0.000649256	MTCH2
cg17009510_GRIN2C	-0.316338848	0.000379294	0.000649257	GRIN2C
cg17431460_PTPRS	-0.316499166	0.000379295	0.000649257	PTPRS
cg02990361_TMPRSS11E	0.342312712	0.000379298	0.00064926	TMPRSS11E
cg23809394_C1QTNF2	0.332555935	0.000379299	0.00064926	C1QTNF2
cg23290207_CTTNBP2	0.301180769	0.000379302	0.000649264	CTTNBP2
cg24996565_ECI2	0.33250026	0.000379307	0.000649269	ECI2
cg06528803_RRBP1	0.330839241	0.000379309	0.00064927	RRBP1
cg00270291_YPEL5	0.314653084	0.000379309	0.00064927	YPEL5
cg03591123_KIAA1755	-0.316613791	0.000379315	0.000649275	KIAA1755
cg16655291_BAP1	0.341922138	0.000379315	0.000649275	BAP1
cg07571734_C2CD4D	-0.342023821	0.000379322	0.000649285	C2CD4D
cg00066022_PGP	0.337281339	0.000379327	0.00064929	PGP
cg03440172_DLG5	-0.317266524	0.000379327	0.00064929	DLG5
cg16792066_TRPV3	0.308571921	0.000379333	0.000649297	TRPV3
cg11703007_REM2	-0.406285666	0.000379337	0.000649302	REM2
cg16231923_TCF7L1	0.37691642	0.000379345	0.000649306	TCF7L1
cg00270291_CFAP298	0.314462699	0.000379347	0.000649306	CFAP298
cg19787076_TAF12	-0.324715216	0.000379348	0.000649306	TAF12
cg08630891_MRPS5P3	-0.322680021	0.000379349	0.000649306	MRPS5P3
cg25588120_THAP12	-0.309339043	0.000379349	0.000649306	THAP12
cg18878242_RNU6-95P	0.368156986	0.000379352	0.000649306	RNU6-95P
cg07362060_IL20	0.398845242	0.000379353	0.000649306	IL20
cg00270291_DTWD1	0.319066579	0.000379354	0.000649306	DTWD1
cg16792066_MRTFA-AS1	0.314340556	0.000379354	0.000649306	MRTFA-AS1
cg15838301_DEFB4B	-0.313273898	0.000379355	0.000649306	DEFB4B
cg06763868_FAM74A1	-0.37764864	0.000379355	0.000649306	FAM74A1
cg14692781_MIR378A	-0.353342635	0.000379357	0.000649306	MIR378A
cg23823076_RNU6-901P	0.333749339	0.000379358	0.000649306	RNU6-901P
cg25855415_SMPD1	0.348907877	0.000379359	0.000649306	SMPD1
cg19344682_TUBBP9	-0.330614431	0.000379359	0.000649306	TUBBP9
cg13237021_LRFN5	-0.378193304	0.000379359	0.000649306	LRFN5
cg24337090_PCIF1	-0.3257581	0.00037936	0.000649306	PCIF1
cg17896072_ZFAT	-0.343624264	0.000379366	0.000649313	ZFAT
cg25321742_LCNL1	0.368093147	0.000379375	0.000649328	LCNL1
cg23246499_NXPH2	-0.407740838	0.000379377	0.000649328	NXPH2
cg16899501_VN1R105P	-0.356920684	0.000379382	0.000649335	VN1R105P
cg18294987_ARL4D	0.367851216	0.000379385	0.000649338	ARL4D
cg26846747_RNA5SP284	-0.309694077	0.000379389	0.00064934	RNA5SP284
cg19595092_RNU2-64P	-0.328570556	0.000379389	0.00064934	RNU2-64P
cg16340485_PPDPF	-0.443124403	0.000379394	0.000649346	PPDPF
cg07150062_HMGB3P13	0.331339733	0.000379402	0.000649358	HMGB3P13
cg04198854_CYP24A1	-0.321811684	0.000379403	0.000649358	CYP24A1
cg19757526_PTGIS	-0.378823715	0.000379405	0.000649359	PTGIS
cg26624021_ANKRD30BL	-0.326040283	0.000379406	0.000649359	ANKRD30BL
cg10723869_CHCHD4	-0.334261011	0.000379408	0.00064936	CHCHD4
cg05477480_MIR1289-2	-0.306489714	0.00037941	0.000649362	MIR1289-2
cg21856015_ZBTB20-AS3	-0.3705673	0.000379415	0.000649368	ZBTB20-AS3
cg19952435_FAAP20	-0.398667122	0.000379424	0.000649382	FAAP20
cg13248604_COA4	-0.344622565	0.000379428	0.000649384	COA4
cg08324397_CASTOR1	-0.339750977	0.000379429	0.000649384	CASTOR1
cg03301354_SFTPA1	-0.365112169	0.00037943	0.000649384	SFTPA1
cg12877532_UBE2J1	-0.3177606	0.000379432	0.000649385	UBE2J1
cg00842351_IL6RP1	-0.382435969	0.000379433	0.000649385	IL6RP1
cg25293880_GCNT4	-0.325820788	0.000379435	0.000649385	GCNT4
cg20695805_MARK2P13	0.311231771	0.000379435	0.000649385	MARK2P13
cg04748098_OR7A17	-0.318855569	0.000379439	0.000649388	OR7A17
cg18477969_IPPKP1	-0.317311663	0.000379439	0.000649388	IPPKP1
cg05744146_PLD5	-0.380182291	0.000379443	0.000649393	PLD5
cg16866567_HOXD4	0.316746049	0.000379448	0.000649399	HOXD4
cg17372378_MAPK6	-0.391232407	0.000379451	0.000649401	MAPK6
cg03637781_SKINT1L	0.314093417	0.000379453	0.000649401	SKINT1L
cg14790638_IGKV4-1	-0.31892166	0.000379453	0.000649401	IGKV4-1
cg09736391_MISP3	-0.369157522	0.000379461	0.00064941	MISP3
cg00064388_MTND2P20	-0.290330869	0.000379463	0.00064941	MTND2P20
cg03106914_NPM1P51	-0.314844086	0.000379464	0.00064941	NPM1P51
cg03106914_RPS4XP15	-0.314844086	0.000379464	0.00064941	RPS4XP15
cg03106914_SNORD114-16	-0.314844086	0.000379464	0.00064941	SNORD114-16
cg22363520_IGHV4-61	-0.341138167	0.000379472	0.000649421	IGHV4-61
cg06032500_NDST2	-0.344773868	0.000379478	0.000649426	NDST2
cg27613227_KRTAP1-5	0.366679684	0.000379479	0.000649426	KRTAP1-5
cg03440588_NUDT2	-0.371388754	0.000379479	0.000649426	NUDT2
cg24525457_TTLL7	0.306203701	0.00037948	0.000649426	TTLL7
cg25846723_PCDHB10	-0.28965525	0.000379482	0.000649427	PCDHB10
cg18737081_NPSR1	-0.298037497	0.000379491	0.00064944	NPSR1
cg01916664_RET	-0.396691594	0.000379492	0.000649441	RET
cg05800065_RPS15AP15	0.302904438	0.000379494	0.000649441	RPS15AP15
cg18614561_ABCC9	-0.393258085	0.000379497	0.000649445	ABCC9
cg11382248_PDE4DIPP1	-0.343059224	0.000379507	0.00064946	PDE4DIPP1
cg06444891_NLRP6	-0.333250592	0.000379512	0.000649466	NLRP6
cg18716912_HAND2	-0.411283907	0.000379522	0.000649482	HAND2
cg03788509_NEDD8P1	-0.324686361	0.000379526	0.000649482	NEDD8P1
cg27459981_CSTF3	0.359911589	0.000379526	0.000649482	CSTF3
cg15847015_RNU1-52P	0.384721863	0.000379526	0.000649482	RNU1-52P
cg18495484_SPATA41	-0.33240731	0.000379528	0.000649482	SPATA41
cg00700394_SNORA5A	0.352769639	0.000379528	0.000649482	SNORA5A
cg12020396_IGHG3	0.332200571	0.000379531	0.000649484	IGHG3
cg20313696_RNU6-1009P	-0.316725606	0.000379535	0.000649489	RNU6-1009P
cg11157765_CHEK1	-0.314453814	0.000379539	0.000649493	CHEK1
cg02837591_TPCN2	-0.430526324	0.00037954	0.000649493	TPCN2
cg26329715_ZNF296	-0.330809907	0.000379542	0.000649493	ZNF296
cg17181840_HOXB1	-0.395883021	0.000379542	0.000649493	HOXB1
cg14846514_IGHG2	-0.307699639	0.00037955	0.000649502	IGHG2
cg27459981_PAK1	0.352173282	0.00037955	0.000649502	PAK1
cg16655291_VARS1	0.342336481	0.000379554	0.000649507	VARS1
cg01630869_IGLV1-36	0.334223897	0.000379556	0.000649508	IGLV1-36
cg24130945_FADS2	-0.321173439	0.000379566	0.000649521	FADS2
cg02591487_GUCY1A2	0.428352118	0.000379566	0.000649521	GUCY1A2
cg25587920_SLC25A1P3	-0.364992008	0.000379575	0.000649532	SLC25A1P3
cg15157699_GLT8D2	-0.333721413	0.000379577	0.000649532	GLT8D2
cg00066022_FAM110A	0.336370499	0.000379579	0.000649532	FAM110A
cg17114767_SOX13	-0.332702474	0.000379581	0.000649532	SOX13
cg18128272_NPTXR	-0.305559948	0.000379581	0.000649532	NPTXR
cg25588120_SS18	-0.31195531	0.000379583	0.000649532	SS18
cg04751533_NDUFB11P1	-0.321067934	0.000379584	0.000649532	NDUFB11P1
cg06320175_GPR153	-0.316041653	0.000379584	0.000649532	GPR153
cg07440260_RNU6-82P	0.459157934	0.000379584	0.000649532	RNU6-82P
cg07950307_SAFB2	0.323625639	0.000379586	0.000649532	SAFB2
cg07855471_SOX13	-0.442609317	0.000379586	0.000649532	SOX13
cg03743462_RPL41	-0.335419982	0.000379588	0.000649533	RPL41
cg11616276_TAP1	0.460970264	0.000379593	0.00064954	TAP1
cg22491001_KIF3AP1	-0.314972969	0.000379595	0.00064954	KIF3AP1
cg23097845_PDLIM3	-0.503426115	0.000379596	0.00064954	PDLIM3
cg15391723_LY6G6C	-0.331669551	0.000379609	0.00064956	LY6G6C
cg11981600_RNU6-945P	-0.425845594	0.000379613	0.000649565	RNU6-945P
cg18318704_ZNF177	0.309168357	0.000379617	0.000649567	ZNF177
cg08380311_GTF3C2-AS1	0.313573817	0.000379617	0.000649567	GTF3C2-AS1
cg13565400_CARD14	0.330863051	0.000379618	0.000649567	CARD14
cg12584394_UBE2B	-0.520100891	0.000379619	0.000649567	UBE2B
cg05353102_HBG2	0.400164349	0.000379622	0.000649569	HBG2
cg10492042_NDUFS5P5	0.318420959	0.000379625	0.000649572	NDUFS5P5
cg11821302_NCAM2	-0.338728838	0.000379625	0.000649572	NCAM2
cg04728840_PRSS3P4	-0.390066575	0.000379627	0.000649572	PRSS3P4
cg26846747_PPIAP63	-0.310554744	0.000379628	0.000649572	PPIAP63
cg23348107_SEMA5B	-0.400600156	0.000379629	0.000649572	SEMA5B
cg26720147_MIR1255B2	-0.304050278	0.000379638	0.000649582	MIR1255B2
cg15353666_ZNF784	-0.374380584	0.000379639	0.000649582	ZNF784
cg23383887_INSL5	-0.320721355	0.00037964	0.000649582	INSL5
cg12859943_GPR153	-0.305141046	0.000379641	0.000649582	GPR153
cg10261864_HMGN3P1	-0.375839782	0.000379642	0.000649582	HMGN3P1
cg03734225_NREP	-0.3203869	0.000379643	0.000649582	NREP
cg04310833_NTS	-0.366632882	0.000379645	0.000649584	NTS
cg22108143_RANGAP1	-0.405586064	0.000379649	0.000649588	RANGAP1
cg15296799_DLG5	-0.342403144	0.000379656	0.000649595	DLG5
cg04578283_LRRTM4-AS1	-0.333551289	0.000379657	0.000649595	LRRTM4-AS1
cg06469326_GLDN	-0.327309833	0.000379657	0.000649595	GLDN
cg08060936_NTS	-0.322416792	0.000379659	0.000649595	NTS
cg12038696_RPSAP7	0.458603638	0.000379659	0.000649595	RPSAP7
cg13969584_SNORA6	0.336893287	0.000379665	0.0006496	SNORA6
cg09162333_ABCD4	-0.366092673	0.000379665	0.0006496	ABCD4
cg00001793_WT1	-0.350439607	0.000379666	0.0006496	WT1
cg22125926_NUTM2B	0.394214047	0.000379668	0.000649602	NUTM2B
cg06042259_RPL5P28	-0.348629445	0.000379682	0.000649624	RPL5P28
cg10746224_HSPE1	-0.322839527	0.000379684	0.000649625	HSPE1
cg12852285_PRKCI	-0.379475256	0.000379685	0.000649625	PRKCI
cg04726019_IGHV1-24	-0.30970377	0.000379687	0.000649626	IGHV1-24
cg00066022_RECQL5	0.339110664	0.000379691	0.000649631	RECQL5
cg27208514_TCIM	-0.318057125	0.000379699	0.000649636	TCIM
cg19952435_MIF	-0.39488522	0.000379701	0.000649636	MIF
cg13752114_GPR52	-0.317521998	0.000379701	0.000649636	GPR52
cg08894280_RNA5SP432	-0.33086591	0.000379706	0.000649636	RNA5SP432
cg14081755_RPL23AP30	-0.369145388	0.000379708	0.000649636	RPL23AP30
cg16472408_NDUFA3P3	-0.321473913	0.000379709	0.000649636	NDUFA3P3
cg01207767_CCL22	-0.31521572	0.000379709	0.000649636	CCL22
cg18655494_C2orf66	-0.386048078	0.00037971	0.000649636	C2orf66
cg15016771_NRXN2	0.420312014	0.000379711	0.000649636	NRXN2
cg10924050_GUCY1B2	-0.427009629	0.000379712	0.000649636	GUCY1B2
cg25933167_RASGEF1C	0.407872746	0.000379714	0.000649636	RASGEF1C
cg15360181_ANPEP	0.338768718	0.000379714	0.000649636	ANPEP
cg24358599_COX6A2	-0.317522491	0.000379715	0.000649636	COX6A2
cg16183361_KCNN2	0.309354322	0.00037972	0.000649636	KCNN2
cg04549802_AOC3	-0.310934414	0.000379721	0.000649636	AOC3
cg13027965_SETD1A	-0.33807696	0.000379721	0.000649636	SETD1A
cg15440402_LINC01720	-0.414261154	0.000379722	0.000649636	LINC01720
cg15440402_CRLF3P3	-0.414261154	0.000379722	0.000649636	CRLF3P3
cg15440402_MTCO3P45	-0.414261154	0.000379722	0.000649636	MTCO3P45
cg15440402_PSMB3P2	-0.414261154	0.000379722	0.000649636	PSMB3P2
cg15440402_RNU6-1298P	-0.414261154	0.000379722	0.000649636	RNU6-1298P
cg15440402_RN7SKP223	-0.414261154	0.000379722	0.000649636	RN7SKP223
cg15440402_LINC02681	-0.414261154	0.000379722	0.000649636	LINC02681
cg06712932_PPP1R13L	-0.322010119	0.000379728	0.000649643	PPP1R13L
cg09996633_CCDC180	-0.354410984	0.00037973	0.000649645	CCDC180
cg18665513_RPS10P5	0.378649208	0.000379731	0.000649645	RPS10P5
cg02932204_RPL30P4	0.387795555	0.000379733	0.000649647	RPL30P4
cg11575912_RNF148	0.38486392	0.000379738	0.000649652	RNF148
cg16170936_OR7E22P	-0.380483842	0.000379739	0.000649652	OR7E22P
cg02357623_PPARD	-0.404213243	0.000379741	0.000649653	PPARD
cg13875403_DPP10-AS2	-0.39574692	0.000379742	0.000649653	DPP10-AS2
cg20959480_MFSD4A	0.376789281	0.000379746	0.000649657	MFSD4A
cg18544413_SPATA3	0.412083423	0.000379751	0.000649665	SPATA3
cg00171290_PPP1R13L	-0.317846617	0.000379755	0.000649668	PPP1R13L
cg05186161_FBXO4	0.374430301	0.000379756	0.000649668	FBXO4
cg26926221_POLR2B	-0.428906535	0.000379758	0.00064967	POLR2B
cg11981600_PRPH	-0.440742223	0.000379759	0.00064967	PRPH
cg23197837_KCNC4	-0.309928003	0.00037976	0.00064967	KCNC4
cg01293277_PTPRU	-0.331617576	0.00037977	0.000649684	PTPRU
cg27384070_LINC01706	-0.312328101	0.000379779	0.000649693	LINC01706
cg21078196_RBPMSLP	-0.326627062	0.00037978	0.000649693	RBPMSLP
cg22843488_HSPD1P16	-0.32414232	0.000379781	0.000649693	HSPD1P16
cg05482667_FAM3D	-0.307467906	0.000379782	0.000649693	FAM3D
cg26283879_SUMO1P2	0.433065225	0.000379782	0.000649693	SUMO1P2
cg03025569_BAG3	-0.32455365	0.000379785	0.000649693	BAG3
cg21856015_PMS2P12	-0.37265701	0.000379785	0.000649693	PMS2P12
cg09449927_MIR302A	-0.428357493	0.000379785	0.000649693	MIR302A
cg13916080_AKAP1	-0.395551625	0.00037979	0.000649699	AKAP1
cg17372378_TET2	-0.389765432	0.000379795	0.000649705	TET2
cg04665311_MIR548B	-0.322378299	0.000379796	0.000649705	MIR548B
cg12110603_RPL23AP80	-0.34436107	0.000379802	0.000649711	RPL23AP80
cg17232924_BEST2	0.400206226	0.000379802	0.000649711	BEST2
cg08021780_INCA1	-0.318736766	0.000379807	0.000649718	INCA1
cg00334821_OR10G8	0.393058551	0.000379814	0.000649727	OR10G8
cg25861660_DNAJC27	-0.379879322	0.000379816	0.000649727	DNAJC27
cg04590123_GADD45G	-0.37469545	0.000379816	0.000649727	GADD45G
cg22027204_C12orf54	-0.382363315	0.00037982	0.00064973	C12orf54
cg21106418_MARK2P9	-0.310381955	0.000379821	0.00064973	MARK2P9
cg19516340_MIR1226	0.32386983	0.000379826	0.000649736	MIR1226
cg23174406_POGZ	0.34825383	0.000379828	0.000649736	POGZ
cg00732589_NOD1	-0.327059564	0.00037983	0.000649736	NOD1
cg16037947_ATP11A	0.369325688	0.00037983	0.000649736	ATP11A
cg22352554_OTOP3	-0.331305808	0.00037983	0.000649736	OTOP3
cg06620353_VSIG10L	-0.316753432	0.000379832	0.000649736	VSIG10L
cg03119028_RPL21P31	0.311063585	0.000379833	0.000649736	RPL21P31
cg04004768_RNU6-294P	-0.324385578	0.000379834	0.000649736	RNU6-294P
cg00199007_NSUN5	-0.322078454	0.000379837	0.000649737	NSUN5
cg18763326_RPL39P25	0.361375361	0.000379838	0.000649737	RPL39P25
cg03023681_HNRNPH1	-0.358208341	0.000379838	0.000649737	HNRNPH1
cg13008339_C20orf203	0.358076079	0.000379843	0.000649743	C20orf203
cg03958058_LINC02042	-0.299253213	0.000379853	0.000649757	LINC02042
cg03023681_ANKRD36C	-0.348791734	0.000379854	0.000649757	ANKRD36C
cg26607103_CNIH3-AS1	-0.420298507	0.000379855	0.000649757	CNIH3-AS1
cg01720186_TMIGD2	0.386877982	0.000379862	0.000649767	TMIGD2
cg09900266_RNU6-82P	-0.386452646	0.000379864	0.000649767	RNU6-82P
cg02302000_LINC01873	-0.318800639	0.000379864	0.000649767	LINC01873
cg05292018_LDHAL6B	-0.32177986	0.000379866	0.000649768	LDHAL6B
cg02518129_EFCC1	-0.353124539	0.000379868	0.000649768	EFCC1
cg19052008_GLIS2	-0.319145353	0.000379868	0.000649768	GLIS2
cg20155447_RPL21P32	-0.404539065	0.000379878	0.000649779	RPL21P32
cg02355304_KLF15	-0.323326472	0.000379878	0.000649779	KLF15
cg05070626_GPAA1	-0.37219964	0.000379879	0.000649779	GPAA1
cg16486690_GLT1D1	-0.39579398	0.000379881	0.00064978	GLT1D1
cg13353160_DENND2C	-0.433335279	0.000379884	0.000649781	DENND2C
cg19987111_RHAG	-0.323349896	0.000379884	0.000649781	RHAG
cg07190763_TEFM	0.356100901	0.000379885	0.000649781	TEFM
cg00859755_HMGN2P13	-0.296457703	0.000379889	0.000649786	HMGN2P13
cg05186161_JTB	0.370404039	0.00037989	0.000649786	JTB
cg02897385_NFIC	-0.319440988	0.000379897	0.000649795	NFIC
cg02268738_ARGFX	-0.339359852	0.000379903	0.000649804	ARGFX
cg26329715_TESK1	-0.334233105	0.000379905	0.000649804	TESK1
cg09830308_ATP5PD	0.315271934	0.000379907	0.000649806	ATP5PD
cg11156873_BCL9L	-0.320606451	0.000379913	0.000649814	BCL9L
cg08301173_PRR34	-0.320417193	0.000379914	0.000649815	PRR34
cg10512020_TAC4	0.382240458	0.00037992	0.000649822	TAC4
cg09483607_BRD7P5	-0.318211474	0.000379922	0.000649822	BRD7P5
cg26759296_PELI1	-0.335096261	0.000379924	0.000649822	PELI1
cg26181840_KPNA2P1	-0.364949375	0.000379924	0.000649822	KPNA2P1
cg05139068_GLIS2	0.450749418	0.000379925	0.000649822	GLIS2
cg27459981_PTER	0.35119246	0.000379926	0.000649822	PTER
cg12761728_SYCP2	-0.345679929	0.000379939	0.000649841	SYCP2
cg26284114_TMED10P2	0.348454152	0.00037994	0.000649841	TMED10P2
cg23725888_EHD2	-0.33822842	0.000379942	0.000649841	EHD2
cg01140770_OR52X1P	-0.386194105	0.000379942	0.000649841	OR52X1P
cg01843742_SNORD114-14	-0.325956209	0.000379944	0.000649842	SNORD114-14
cg03593057_NRROS	0.311124132	0.000379948	0.000649846	NRROS
cg06621919_FGF7P3	-0.322986215	0.00037995	0.000649846	FGF7P3
cg03623045_FBF1	-0.333331174	0.00037995	0.000649846	FBF1
cg09427374_MIR1249	0.41826041	0.000379951	0.000649846	MIR1249
cg17044191_CCDC9B	0.435523271	0.000379954	0.000649848	CCDC9B
cg11156873_EPHB3	-0.313367519	0.000379955	0.000649848	EPHB3
cg19687532_KRT71	-0.303184079	0.000379971	0.000649873	KRT71
cg03878285_RNF26	0.363062352	0.000379976	0.000649879	RNF26
cg18890249_CRCT1	-0.433252478	0.000379978	0.000649882	CRCT1
cg15296799_USP21	-0.348898521	0.000379987	0.000649889	USP21
cg26329715_TOM1	-0.333002758	0.000379987	0.000649889	TOM1
cg10953594_LCNL1	0.392535954	0.000379987	0.000649889	LCNL1
cg05889858_DECR2	0.452017488	0.000379989	0.000649889	DECR2
cg05269124_VN1R3	-0.397463981	0.00037999	0.000649889	VN1R3
cg08015503_MBD3L1	-0.376964707	0.00037999	0.000649889	MBD3L1
cg19761267_LINC01972	-0.352739234	0.000379993	0.00064989	LINC01972
cg24243314_NIPA2P1	0.309338518	0.000379994	0.00064989	NIPA2P1
cg17372378_RNA5SP126	-0.402948656	0.000379994	0.00064989	RNA5SP126
cg18701685_ZC3H4	0.326721319	0.000380005	0.000649906	ZC3H4
cg01824284_IL11RA	-0.308521943	0.00038001	0.000649912	IL11RA
cg05056349_RNU6-263P	0.349444662	0.000380014	0.000649917	RNU6-263P
cg11481231_MMP27	0.394277314	0.000380015	0.000649917	MMP27
cg07235343_LINC02015	-0.310127611	0.000380017	0.000649919	LINC02015
cg11095122_LRRC26	-0.348840499	0.00038002	0.000649919	LRRC26
cg11390628_CD300A	-0.354774514	0.000380021	0.000649919	CD300A
cg16478852_FAM240C	-0.330741499	0.000380022	0.000649919	FAM240C
cg08140801_KCNQ4	-0.321358053	0.000380023	0.000649919	KCNQ4
cg09265274_RNU7-136P	0.578610111	0.000380024	0.000649919	RNU7-136P
cg07439594_LALBA	-0.330686841	0.000380026	0.000649922	LALBA
cg13500029_H2AZP1	-0.298445381	0.000380033	0.000649929	H2AZP1
cg18361467_EXOG	-0.335078634	0.000380033	0.000649929	EXOG
cg17556150_FEM1AP4	-0.340180712	0.000380038	0.000649932	FEM1AP4
cg25588120_TMEM242	-0.306381803	0.000380039	0.000649932	TMEM242
cg11041558_ZNF492	-0.347215178	0.000380039	0.000649932	ZNF492
cg06743283_LINC01100	-0.323032747	0.000380043	0.000649938	LINC01100
cg08633881_CNIH3-AS1	-0.429264289	0.000380045	0.000649938	CNIH3-AS1
cg07510230_MRPS16P3	0.340506062	0.000380046	0.000649939	MRPS16P3
cg07207099_SMC3	0.307314428	0.000380051	0.000649944	SMC3
cg25131461_RNU1-101P	-0.321664457	0.000380053	0.000649946	RNU1-101P
cg20102246_H3P27	0.32768394	0.000380055	0.000649947	H3P27
cg25271009_UROC1	-0.308272189	0.000380058	0.000649949	UROC1
cg19351166_FAM240C	-0.329197869	0.000380058	0.000649949	FAM240C
cg05821771_HINT2	-0.320709123	0.000380062	0.000649951	HINT2
cg04774563_TEX101	-0.319926559	0.000380062	0.000649951	TEX101
cg13867915_CERS3	-0.380905055	0.000380064	0.000649952	CERS3
cg12594546_RNA5SP344	-0.371414158	0.000380065	0.000649952	RNA5SP344
cg20488913_CHRFAM7A	-0.336273056	0.00038007	0.000649959	CHRFAM7A
cg11619434_AMZ1	-0.321193595	0.000380074	0.000649961	AMZ1
cg07571734_OGFOD2	-0.338312761	0.000380076	0.000649961	OGFOD2
cg25528916_TMEM230P2	0.340494514	0.000380076	0.000649961	TMEM230P2
cg16034863_TRPC7	0.344767695	0.000380077	0.000649961	TRPC7
cg08923376_SLC28A3	-0.307077283	0.000380078	0.000649961	SLC28A3
cg07176064_MYB-AS1	0.32543323	0.000380079	0.000649961	MYB-AS1
cg18888655_TBX6	-0.326396176	0.000380083	0.000649963	TBX6
cg09899171_TUBB3P2	-0.32829186	0.000380083	0.000649963	TUBB3P2
cg24605553_BRI3P3	0.36338133	0.000380085	0.000649963	BRI3P3
cg00582524_NYNRIN	-0.336728835	0.000380086	0.000649963	NYNRIN
cg27064927_RNU6-984P	-0.316030327	0.000380086	0.000649963	RNU6-984P
cg12163800_MTRES1P1	-0.301644569	0.000380089	0.000649965	MTRES1P1
cg07176064_NECTIN1	-0.324451533	0.000380092	0.000649966	NECTIN1
cg26676775_FAM240C	-0.321528925	0.000380096	0.00064997	FAM240C
cg24337090_NCOR2	-0.322661404	0.000380099	0.000649974	NCOR2
cg25655084_TCP11L2	-0.356844618	0.000380107	0.000649986	TCP11L2
cg17382990_BANF2	0.451466914	0.000380109	0.000649987	BANF2
cg09830308_CHMP3	0.315189211	0.000380112	0.000649989	CHMP3
cg03695871_HTR5A	-0.326266772	0.000380113	0.000649989	HTR5A
cg20683445_MSANTD1	-0.330064391	0.000380114	0.000649989	MSANTD1
cg19746337_PLPP5	-0.438150996	0.000380118	0.000649991	PLPP5
cg22795583_CCDC38	-0.362196188	0.00038012	0.000649991	CCDC38
cg00066022_CCS	0.342236061	0.000380121	0.000649991	CCS
cg23475480_FBLN1	-0.309135746	0.000380122	0.000649991	FBLN1
cg03591123_RAC1P5	-0.32539619	0.000380122	0.000649991	RAC1P5
cg23808928_LINC00993	-0.403110214	0.000380123	0.000649991	LINC00993
cg03179052_FAM13C	-0.322934807	0.000380126	0.000649994	FAM13C
cg22268718_STK39	0.399588904	0.000380128	0.000649996	STK39
cg04478428_ZNF233	0.320952004	0.000380129	0.000649996	ZNF233
cg11202824_RNU6-194P	-0.335994206	0.000380137	0.000650008	RNU6-194P
cg25325209_KCNC4	-0.306205355	0.00038014	0.000650008	KCNC4
cg14631896_OR52I2	-0.314278198	0.000380141	0.000650008	OR52I2
cg08933691_RN7SL51P	-0.325552982	0.000380142	0.000650008	RN7SL51P
cg13150171_RN7SL255P	0.308473597	0.000380142	0.000650008	RN7SL255P
cg22762615_TRIM31-AS1	0.299064533	0.000380148	0.000650015	TRIM31-AS1
cg20614067_SNORA75	-0.311193543	0.00038015	0.000650017	SNORA75
cg23383887_RNU6-354P	-0.326870465	0.000380151	0.000650017	RNU6-354P
cg09403144_POLD2P1	-0.375844035	0.000380156	0.000650017	POLD2P1
cg14787030_SLC13A4	-0.453912309	0.000380157	0.000650017	SLC13A4
cg21288684_AADACL3	-0.325020841	0.000380157	0.000650017	AADACL3
cg17531430_TREML3P	-0.340496801	0.000380158	0.000650017	TREML3P
cg12953599_TRBV6-5	0.31119801	0.000380159	0.000650017	TRBV6-5
cg07243941_CPN1	0.316207007	0.000380159	0.000650017	CPN1
cg12953599_KRT17P6	0.300723279	0.000380162	0.00065002	KRT17P6
cg18997918_LHX9	-0.314543701	0.000380166	0.000650025	LHX9
cg03251805_LHFPL3	0.388186953	0.000380169	0.000650027	LHFPL3
cg19880004_C2CD2L	-0.412937275	0.000380169	0.000650027	C2CD2L
cg07190763_PTOV1	-0.362416871	0.000380174	0.000650033	PTOV1
cg05186161_LPP	0.371438884	0.000380186	0.000650051	LPP
cg13732663_DEFB130D	-0.324459688	0.000380197	0.000650063	DEFB130D
cg13732663_BOLA2	-0.324459688	0.000380197	0.000650063	BOLA2
cg13732663_SLC35G4	-0.324459688	0.000380197	0.000650063	SLC35G4
cg20683445_S100A2	-0.329366401	0.000380199	0.000650065	S100A2
cg26250129_CLCN1	-0.295885717	0.000380205	0.000650069	CLCN1
ch.15.374589R_INMT	0.36884354	0.000380205	0.000650069	INMT
cg07604616_AP3S1	0.387218387	0.000380205	0.000650069	AP3S1
cg00318756_TRIM62	-0.334948987	0.000380206	0.000650069	TRIM62
cg14821401_DDC	0.437741095	0.000380211	0.000650073	DDC
cg05970080_SERPINA11	-0.306776258	0.000380211	0.000650073	SERPINA11
cg23928763_RNU6-151P	-0.332998713	0.000380221	0.000650086	RNU6-151P
cg00263619_DAB2IP	-0.343463128	0.000380222	0.000650086	DAB2IP
cg07760544_LTBP3	-0.336502819	0.000380222	0.000650086	LTBP3
cg19357499_RNPEP	-0.310244894	0.000380226	0.00065009	RNPEP
cg07615839_DIRAS1	0.334946087	0.000380228	0.00065009	DIRAS1
cg09830308_LMBR1	0.320299644	0.00038023	0.000650092	LMBR1
cg04206665_TMCO5A	-0.355193105	0.000380231	0.000650092	TMCO5A
cg05214771_PHRF1	0.363218034	0.000380237	0.0006501	PHRF1
cg21856015_RN7SKP15	-0.371169144	0.000380244	0.000650111	RN7SKP15
cg12420787_HMGN2P24	-0.327090558	0.000380246	0.000650112	HMGN2P24
cg00270291_RHOBTB1	0.31881601	0.00038025	0.000650115	RHOBTB1
cg06067437_MIR605	0.310464774	0.000380252	0.000650118	MIR605
cg07210335_RPS26P48	0.305467635	0.000380254	0.000650119	RPS26P48
cg05186161_CBFB	0.36532639	0.00038026	0.000650127	CBFB
cg19505136_KLK2	-0.367389518	0.000380263	0.000650129	KLK2
cg02216951_MEIS1	0.381250694	0.000380264	0.000650129	MEIS1
cg11382963_SLC34A1	-0.358321691	0.000380265	0.000650129	SLC34A1
cg01507342_FBRSL1	0.391833752	0.00038027	0.000650135	FBRSL1
cg06252523_MIER2	-0.387635505	0.000380272	0.000650135	MIER2
cg13546658_RN7SL570P	0.350224419	0.000380273	0.000650135	RN7SL570P
cg09684998_SPINT1	-0.32458028	0.000380275	0.000650135	SPINT1
cg13880275_CNBD1	0.320357573	0.000380275	0.000650135	CNBD1
cg13208584_TRBV7-3	-0.339476542	0.000380278	0.000650135	TRBV7-3
cg16141840_RBMXL2	-0.334071821	0.000380278	0.000650135	RBMXL2
cg15264757_SNORD116-3	-0.35651387	0.000380279	0.000650135	SNORD116-3
cg19120457_DRD5P2	-0.311895513	0.000380283	0.000650141	DRD5P2
cg01024069_LINC00308	-0.310430522	0.000380287	0.000650144	LINC00308
cg10934068_RPL22L1	0.377706133	0.000380288	0.000650144	RPL22L1
cg25774020_TEX29	-0.340070317	0.000380289	0.000650144	TEX29
cg05070626_RNF208	-0.374418589	0.000380291	0.000650146	RNF208
cg12870253_CFAP74	-0.372498739	0.000380296	0.000650153	CFAP74
cg10856455_SNORD63	0.433293225	0.000380299	0.000650155	SNORD63
cg12474980_FEZ1	-0.337664781	0.000380301	0.000650156	FEZ1
cg15509969_CDH3	0.308414686	0.000380306	0.000650162	CDH3
cg06722639_SLC6A19	0.391127119	0.000380307	0.000650162	SLC6A19
cg02785006_MAST3	0.419873461	0.000380309	0.000650162	MAST3
cg27030245_RNU6-46P	0.304222083	0.00038031	0.000650162	RNU6-46P
cg07914385_LINC01822	-0.311434298	0.00038031	0.000650162	LINC01822
cg09162333_OTX1	-0.354630799	0.000380312	0.000650163	OTX1
cg05703358_TMCO5B	0.378081538	0.000380314	0.000650164	TMCO5B
cg22643110_GAPDHP26	0.489703628	0.00038032	0.000650171	GAPDHP26
cg07099009_RNASE2	-0.324747641	0.000380321	0.000650171	RNASE2
cg14611666_FKBP1C	-0.345247832	0.000380323	0.000650173	FKBP1C
cg23983887_SKI	0.352234937	0.000380324	0.000650173	SKI
cg06900068_HOXB2	-0.355429933	0.000380327	0.000650173	HOXB2
cg16655291_ABHD8	0.343573665	0.000380327	0.000650173	ABHD8
cg25728685_PTPN13	-0.332304801	0.000380333	0.00065018	PTPN13
cg13565400_GHSR	0.321688315	0.000380333	0.00065018	GHSR
cg04767732_LINC00347	-0.342848903	0.000380337	0.00065018	LINC00347
cg08992305_RPS23P2	0.313608	0.000380338	0.00065018	RPS23P2
cg08992305_RN7SL542P	0.313608	0.000380338	0.00065018	RN7SL542P
cg08992305_MYF5	0.313608	0.000380338	0.00065018	MYF5
cg21003420_NFIX	-0.336868718	0.000380341	0.000650184	NFIX
cg05222671_DUOX2	-0.320081705	0.000380343	0.000650184	DUOX2
cg00892312_ITGA8	0.367528835	0.000380345	0.000650184	ITGA8
cg10723869_PLEKHM3	-0.3286522	0.000380346	0.000650184	PLEKHM3
cg16872660_MIR548Q	-0.458527372	0.000380347	0.000650184	MIR548Q
cg19586889_RPLP2	0.339710433	0.000380348	0.000650184	RPLP2
cg14970550_EHD2	0.461053825	0.00038035	0.000650186	EHD2
cg05291244_PRMT5	0.358328561	0.000380354	0.00065019	PRMT5
cg04054096_RNU6-865P	-0.312703945	0.000380356	0.000650192	RNU6-865P
cg08845392_TDRD12	-0.323453766	0.000380358	0.000650194	TDRD12
cg24232693_GIPC3	0.34405969	0.000380361	0.000650195	GIPC3
cg02234216_ZNF628	-0.372261464	0.000380363	0.000650197	ZNF628
cg25716065_TLX1	0.321775671	0.000380375	0.000650216	TLX1
cg07743204_LRRC3B	-0.326005797	0.000380383	0.000650227	LRRC3B
cg26329715_GTF3C5	-0.33288085	0.000380386	0.00065023	GTF3C5
cg00066022_FADD	0.341058574	0.000380387	0.00065023	FADD
cg06163789_ADCY8	-0.367963809	0.000380389	0.000650231	ADCY8
cg17329886_PTS	-0.357501028	0.000380393	0.000650236	PTS
cg00199007_SGTA	-0.324672688	0.000380394	0.000650236	SGTA
cg01616519_KRTAP19-8	0.341260113	0.000380397	0.000650237	KRTAP19-8
cg24973755_XDH	0.314459228	0.000380398	0.000650237	XDH
cg19740643_GLIS3-AS1	-0.336055155	0.000380403	0.000650244	GLIS3-AS1
cg07207099_TAAR1	0.306077663	0.000380408	0.000650252	TAAR1
cg22016724_CAV3	-0.41864682	0.000380417	0.000650261	CAV3
cg02950209_CRB2	-0.33305622	0.000380419	0.000650261	CRB2
cg03859313_NYAP2	0.310727986	0.00038042	0.000650261	NYAP2
cg13655986_RNU6-627P	-0.333329367	0.000380424	0.000650261	RNU6-627P
cg13655986_RNU1-76P	-0.333329367	0.000380424	0.000650261	RNU1-76P
cg13655986_LINC01626	-0.333329367	0.000380424	0.000650261	LINC01626
cg13655986_FABP12P1	-0.333329367	0.000380424	0.000650261	FABP12P1
cg13655986_DEFB128	-0.333329367	0.000380424	0.000650261	DEFB128
cg23369529_LINC01206	0.376373329	0.000380425	0.000650261	LINC01206
cg26348226_DDX39AP1	-0.415951225	0.000380431	0.000650269	DDX39AP1
cg20966423_LINC01342	0.343268329	0.000380435	0.000650272	LINC01342
cg20176706_LINC01802	0.326862631	0.000380435	0.000650272	LINC01802
cg01348799_TRAV8-1	0.321659271	0.00038044	0.000650276	TRAV8-1
cg10030633_PRSS40B	-0.363050789	0.00038044	0.000650276	PRSS40B
cg11278212_MTCO2P17	0.362826601	0.000380447	0.000650286	MTCO2P17
cg27256177_TP53TG1	0.341413449	0.00038045	0.000650288	TP53TG1
cg00743325_NCR3LG1	0.311955433	0.000380451	0.000650288	NCR3LG1
cg02069524_BEND3P2	0.425022559	0.000380454	0.000650292	BEND3P2
cg15897435_OR2T2	0.339474751	0.000380456	0.000650292	OR2T2
cg04858090_FRG2B	-0.324582343	0.000380459	0.000650293	FRG2B
cg06750410_DAB2IP	-0.330940283	0.000380459	0.000650293	DAB2IP
cg19787076_METTL2A	-0.325684091	0.00038046	0.000650293	METTL2A
cg18888655_TYSND1	-0.320637332	0.000380462	0.000650293	TYSND1
cg10723869_RPL7L1	-0.328157092	0.000380462	0.000650293	RPL7L1
cg21316960_IGKV1OR-2	-0.343470771	0.000380466	0.000650297	IGKV1OR-2
cg03266048_C4B	-0.360559248	0.000380469	0.0006503	C4B
cg24949324_GRHL3	-0.348720922	0.000380471	0.0006503	GRHL3
cg24118983_NPY5R	-0.313799982	0.000380471	0.0006503	NPY5R
cg23029363_MIR101-2	-0.353645304	0.000380477	0.000650307	MIR101-2
cg08679238_NOS2	-0.388908298	0.000380478	0.000650308	NOS2
cg05360307_NKX3-2	-0.314894343	0.000380485	0.000650316	NKX3-2
cg06757548_TPT1P7	0.407098091	0.000380486	0.000650317	TPT1P7
cg22268718_CDC42BPA	0.392714845	0.000380489	0.000650318	CDC42BPA
cg09489811_PNMT	0.389490185	0.000380489	0.000650318	PNMT
cg17943069_UQCRHP4	-0.40938261	0.000380493	0.000650323	UQCRHP4
cg09227800_ZBTB14	-0.337069238	0.000380499	0.00065033	ZBTB14
cg04549802_RPL7P8	-0.307008647	0.000380501	0.00065033	RPL7P8
cg05672380_RNU1-98P	0.321918861	0.000380502	0.00065033	RNU1-98P
cg12914151_UST-AS2	-0.352272855	0.000380504	0.00065033	UST-AS2
cg06370149_LINC00993	-0.364619213	0.000380504	0.00065033	LINC00993
cg13419774_LCNL1	0.435131005	0.00038051	0.000650339	LCNL1
cg13370086_MIR1261	-0.315082294	0.000380514	0.000650343	MIR1261
cg19952435_ABCB8	-0.405047308	0.000380517	0.000650346	ABCB8
cg13793166_DRC3	0.434228709	0.000380519	0.000650348	DRC3
cg20695805_HS1BP3-IT1	0.313943371	0.00038052	0.000650348	HS1BP3-IT1
cg12914151_IFRD1	-0.347716878	0.000380523	0.000650351	IFRD1
cg16037947_GRTP1	0.369355814	0.000380527	0.000650355	GRTP1
cg00886748_DYRK1B	-0.372914779	0.00038053	0.000650355	DYRK1B
cg16234887_DEFB105B	-0.324817444	0.00038053	0.000650355	DEFB105B
cg16234887_DEFB105A	-0.324817444	0.00038053	0.000650355	DEFB105A
cg20504446_RN7SL497P	-0.336674631	0.000380532	0.000650356	RN7SL497P
cg10733123_ZNF732	-0.421551712	0.000380534	0.000650357	ZNF732
cg09397997_MIR4422HG	-0.32556583	0.000380537	0.000650358	MIR4422HG
cg20313696_POC1A	-0.316131931	0.000380537	0.000650358	POC1A
cg11555335_ACRP1	-0.326987421	0.000380546	0.000650371	ACRP1
cg03424022_RN7SL83P	-0.316189116	0.000380549	0.000650371	RN7SL83P
cg16882623_MEMO1P1	0.38378623	0.00038055	0.000650371	MEMO1P1
cg17839232_UQCRC2P1	-0.319353576	0.000380552	0.000650371	UQCRC2P1
cg04602396_TCF7L1	-0.337243651	0.000380552	0.000650371	TCF7L1
cg23668222_OR5T1	-0.363337523	0.000380552	0.000650371	OR5T1
cg04077164_TMEM63C	-0.310086748	0.000380557	0.000650377	TMEM63C
cg01507342_KHSRP	0.397823251	0.000380562	0.000650383	KHSRP
cg10723869_ROCK2	-0.33484181	0.000380564	0.000650385	ROCK2
cg24890640_IRGM	-0.320991207	0.000380574	0.000650392	IRGM
cg02992549_MARCHF3	-0.34727511	0.000380575	0.000650392	MARCHF3
cg06947811_SLC9A1	0.423568653	0.000380575	0.000650392	SLC9A1
cg12459932_ATP6V0A1	0.355125434	0.000380576	0.000650392	ATP6V0A1
cg17897187_SMTN	-0.318520573	0.000380576	0.000650392	SMTN
cg13353160_BRWD1	-0.446430729	0.000380577	0.000650392	BRWD1
cg09828310_HSD3BP1	-0.306933184	0.000380577	0.000650392	HSD3BP1
cg21668166_GSTM2P1	-0.30934252	0.000380581	0.000650396	GSTM2P1
cg10548700_THOC1	0.312626995	0.000380583	0.000650396	THOC1
cg15296799_CYSRT1	-0.345425259	0.000380584	0.000650396	CYSRT1
cg01947482_RNU6-335P	-0.317868898	0.000380584	0.000650396	RNU6-335P
cg07733851_GAPDHP57	0.449561224	0.000380587	0.000650398	GAPDHP57
cg22265173_MIR1272	-0.312185519	0.000380589	0.0006504	MIR1272
cg25122934_LINC02868	-0.350743492	0.000380594	0.000650405	LINC02868
cg17792994_LPAR6	-0.370178122	0.000380595	0.000650405	LPAR6
cg26329715_STRN4	-0.334608774	0.000380597	0.000650405	STRN4
cg22166977_RNA5SP431	-0.303377508	0.000380597	0.000650405	RNA5SP431
cg23024913_ANKRD10-IT1	-0.333673794	0.000380599	0.000650405	ANKRD10-IT1
cg06176987_MIR100	-0.302658886	0.000380599	0.000650405	MIR100
cg11161111_MST1R	0.424665105	0.000380604	0.00065041	MST1R
cg09760217_PKDREJ	-0.428309058	0.000380607	0.000650414	PKDREJ
cg06952660_EPHB6	-0.369228733	0.000380609	0.000650414	EPHB6
cg03410223_RPL7P34	0.414616562	0.000380609	0.000650414	RPL7P34
cg21869046_MDGA1	0.384988341	0.000380617	0.000650425	MDGA1
cg14446103_NPM1P31	-0.332194578	0.000380618	0.000650425	NPM1P31
cg05214771_RUBCN	0.360619685	0.000380635	0.000650451	RUBCN
cg02590715_FLVCR2	-0.340457631	0.000380639	0.000650453	FLVCR2
cg06164961_MOAP1	0.407694834	0.00038064	0.000650453	MOAP1
cg14086933_DEPDC5	-0.375319657	0.000380641	0.000650453	DEPDC5
cg26340737_RN7SL767P	0.315657562	0.000380641	0.000650453	RN7SL767P
cg17420028_GPR153	-0.31023055	0.000380646	0.000650458	GPR153
cg09227800_MRPS22	-0.338981266	0.000380647	0.000650458	MRPS22
cg11435506_LINC02476	0.320618007	0.000380648	0.000650458	LINC02476
cg20225593_CCL17	-0.425259381	0.00038065	0.00065046	CCL17
cg06995632_SNORA32	-0.308758271	0.000380653	0.000650461	SNORA32
cg15011734_CATIP-AS1	-0.410277605	0.000380653	0.000650461	CATIP-AS1
cg20485152_LINC00570	-0.343402108	0.000380667	0.000650483	LINC00570
cg04590464_OLFM2	0.392308605	0.000380671	0.000650484	OLFM2
cg09807356_SLX1B	-0.319459119	0.000380671	0.000650484	SLX1B
cg22871801_SLC26A5	-0.359521988	0.000380672	0.000650484	SLC26A5
cg03623045_ALS2CL	-0.325964295	0.000380673	0.000650484	ALS2CL
cg14751182_DSG1	-0.338834356	0.000380674	0.000650484	DSG1
cg14483161_IL36A	-0.298709535	0.000380675	0.000650484	IL36A
cg17714861_TRIB2	-0.317733787	0.000380679	0.000650484	TRIB2
cg10115321_RNU6-1188P	-0.322403242	0.000380681	0.000650484	RNU6-1188P
cg14044167_MACC1	-0.306266992	0.000380681	0.000650484	MACC1
cg11424260_FN3K	-0.323206607	0.000380682	0.000650484	FN3K
cg08828819_ONECUT3	0.324196241	0.000380683	0.000650484	ONECUT3
cg15542496_CCR3	-0.315862064	0.000380684	0.000650484	CCR3
cg14030025_DEFB135	-0.397203307	0.000380686	0.000650484	DEFB135
cg18896458_LMLN-AS1	-0.299675196	0.000380687	0.000650484	LMLN-AS1
cg16131126_KRT20	-0.402096903	0.000380687	0.000650484	KRT20
cg26308704_NPIPB3	-0.33935438	0.000380688	0.000650484	NPIPB3
cg13920792_GAPDHP49	-0.311989001	0.00038069	0.000650484	GAPDHP49
cg22193691_CD52	-0.32646538	0.00038069	0.000650484	CD52
cg22698218_SLC9A1	-0.338762458	0.000380692	0.000650485	SLC9A1
cg23128584_SKI	-0.316778687	0.000380694	0.000650485	SKI
cg25655084_DDX5	-0.369536218	0.000380695	0.000650485	DDX5
cg16378520_ADAMTS20	-0.33838019	0.000380696	0.000650485	ADAMTS20
cg21129360_MYH13	-0.331947626	0.000380697	0.000650485	MYH13
cg09830308_DTD2	0.320890022	0.000380699	0.000650487	DTD2
cg13147408_NUTM2B	-0.331418983	0.000380702	0.000650488	NUTM2B
cg27599856_CABLES1	-0.342851355	0.000380704	0.000650488	CABLES1
cg17096979_SNORD115-24	-0.332673192	0.000380704	0.000650488	SNORD115-24
cg03752932_RPS20P24	-0.389335431	0.000380705	0.000650488	RPS20P24
cg00711529_RNU6-499P	-0.326090627	0.000380706	0.000650488	RNU6-499P
cg00069540_TRRAP	-0.380100063	0.000380708	0.000650488	TRRAP
cg09616536_RNU6-272P	-0.337749395	0.00038071	0.000650491	RNU6-272P
cg10552523_RPL7P36	0.41362614	0.000380712	0.000650492	RPL7P36
cg21408460_TMEM240	0.384723662	0.000380719	0.000650501	TMEM240
cg18888655_EXOC3-AS1	-0.31993742	0.000380724	0.000650508	EXOC3-AS1
cg10728716_SPINK5	-0.335042621	0.000380741	0.000650535	SPINK5
cg07764563_PARVB	0.333660763	0.000380743	0.000650537	PARVB
cg10859027_PCED1CP	-0.33362685	0.000380747	0.000650541	PCED1CP
cg00066022_HDHD3	0.338835932	0.000380753	0.000650549	HDHD3
cg01513516_SYT7	-0.334586013	0.000380758	0.000650556	SYT7
cg05200992_DNAJB8-AS1	-0.315643554	0.00038076	0.000650557	DNAJB8-AS1
cg10967430_IL6R	-0.303502356	0.000380762	0.000650558	IL6R
cg06050784_RASSF3	-0.323287031	0.000380763	0.000650558	RASSF3
cg01645998_MED18	-0.323082989	0.000380774	0.000650575	MED18
cg24907762_RPL22P4	-0.37323559	0.000380779	0.000650579	RPL22P4
cg07636088_NMD3P1	0.357198622	0.000380779	0.000650579	NMD3P1
cg19952435_PANX2	-0.399082449	0.00038079	0.00065059	PANX2
cg15644305_RGS19	-0.324033294	0.000380792	0.00065059	RGS19
cg13490971_LINC01874	0.48743792	0.000380792	0.00065059	LINC01874
cg13490971_RNA5SP89	0.48743792	0.000380792	0.00065059	RNA5SP89
cg13490971_SNORD32B	0.48743792	0.000380792	0.00065059	SNORD32B
cg02351219_RPL31P60	-0.326617681	0.000380793	0.00065059	RPL31P60
cg14030300_COPS5P1	0.317672116	0.000380796	0.000650592	COPS5P1
cg00879723_FIZ1	-0.32908206	0.000380798	0.000650592	FIZ1
cg13896190_GPR153	-0.308162008	0.000380798	0.000650592	GPR153
cg00270291_EFHC1	0.314924567	0.0003808	0.000650592	EFHC1
cg18707575_TBXA2R	-0.321885949	0.0003808	0.000650592	TBXA2R
cg24831391_PPP1R14D	-0.316748609	0.000380803	0.000650594	PPP1R14D
cg05154833_PPP2R2DP1	-0.299574626	0.000380804	0.000650595	PPP2R2DP1
cg07424927_TUBB8P11	0.307869663	0.000380807	0.000650596	TUBB8P11
cg16340122_NMRAL2P	-0.394540313	0.000380808	0.000650596	NMRAL2P
cg15985500_FHP1	0.298233728	0.000380809	0.000650597	FHP1
cg01994308_KCNG4	0.308181614	0.000380812	0.000650599	KCNG4
cg22314643_RNA5SP139	-0.323703601	0.000380814	0.000650599	RNA5SP139
cg20852862_TTBK1	-0.31635358	0.000380815	0.000650599	TTBK1
cg06093185_TMEM14DP	0.412316704	0.000380817	0.000650599	TMEM14DP
cg16575821_NFKBIE	-0.312756014	0.000380817	0.000650599	NFKBIE
cg13229245_RPL17P13	0.311763645	0.000380818	0.000650599	RPL17P13
cg04940822_PPP1R14D	0.383646944	0.000380824	0.000650607	PPP1R14D
cg19155518_URB1	-0.364885465	0.000380827	0.00065061	URB1
cg04858096_AHDC1	-0.341148406	0.00038083	0.000650614	AHDC1
cg07760544_FEM1A	-0.334165227	0.000380833	0.000650614	FEM1A
cg14429748_RNU6-498P	-0.331441586	0.000380835	0.000650614	RNU6-498P
cg12427264_MMP24OS	0.35934693	0.000380835	0.000650614	MMP24OS
cg05292018_RNU6-906P	-0.326523817	0.000380835	0.000650614	RNU6-906P
cg03910065_SNORD115-10	0.318927336	0.000380841	0.00065062	SNORD115-10
cg19074709_OR51R1P	-0.339751768	0.000380842	0.00065062	OR51R1P
cg26939607_SMCO1	-0.372043861	0.000380843	0.00065062	SMCO1
cg03961340_BOC	-0.306984947	0.000380844	0.00065062	BOC
cg07850274_PHF3	-0.354065795	0.000380845	0.00065062	PHF3
cg14168295_LINC00844	-0.322752693	0.000380849	0.000650625	LINC00844
cg05226043_OR2L3	-0.307671698	0.000380855	0.000650627	OR2L3
cg15838301_LINC02768	-0.325258573	0.000380857	0.000650627	LINC02768
cg01004980_CCL17	-0.330348323	0.000380858	0.000650627	CCL17
cg02848961_POM121L4P	-0.381375882	0.000380859	0.000650627	POM121L4P
cg05156799_KCNG4	-0.317931548	0.000380864	0.000650627	KCNG4
cg05649922_CDHR1	0.372663943	0.000380866	0.000650627	CDHR1
cg01322554_FOXR1	-0.376031508	0.000380866	0.000650627	FOXR1
cg12582819_ZNF98	-0.327142737	0.000380868	0.000650627	ZNF98
cg00108210_MTND6P9	-0.334475099	0.000380871	0.000650627	MTND6P9
cg00108210_GTF3AP5	-0.334475099	0.000380871	0.000650627	GTF3AP5
cg00108210_LINC01425	-0.334475099	0.000380871	0.000650627	LINC01425
cg20131013_LINC01874	0.43671457	0.000380872	0.000650627	LINC01874
cg20131013_RNA5SP89	0.43671457	0.000380872	0.000650627	RNA5SP89
cg20131013_SNORD32B	0.43671457	0.000380872	0.000650627	SNORD32B
cg15418509_AHCYP4	-0.382682789	0.000380874	0.000650627	AHCYP4
cg09107912_PCDH1	-0.367380162	0.000380875	0.000650627	PCDH1
cg23111778_MTND6P21	-0.316135814	0.000380876	0.000650627	MTND6P21
cg10039163_FAM230I	-0.300176486	0.000380876	0.000650627	FAM230I
cg05694098_ZNF526	-0.419418543	0.000380877	0.000650627	ZNF526
cg03005781_OR2A12	-0.307998014	0.000380878	0.000650627	OR2A12
cg02854313_POM121B	-0.330317699	0.000380881	0.000650631	POM121B
cg23234756_SCP2D1	-0.378424992	0.000380884	0.000650634	SCP2D1
cg12256809_OR2E1P	-0.327896869	0.000380886	0.000650635	OR2E1P
cg10141794_ARL5C	0.402964753	0.000380887	0.000650635	ARL5C
cg16792066_PCSK7	0.32057025	0.000380889	0.000650635	PCSK7
cg12426214_HSPH1	-0.347068497	0.000380895	0.000650643	HSPH1
cg14412184_RPL37P4	-0.321180528	0.000380896	0.000650643	RPL37P4
cg13229245_RBM17P3	0.305071333	0.000380899	0.000650647	RBM17P3
cg11687389_GIMAP8	-0.306297886	0.000380902	0.000650649	GIMAP8
cg01046644_SLX1B	-0.30064057	0.000380904	0.000650649	SLX1B
cg09471804_PCDH9-AS2	-0.319872647	0.000380904	0.000650649	PCDH9-AS2
cg04665049_ART2BP	-0.316254045	0.00038091	0.000650653	ART2BP
cg00204782_FXYD3	-0.394430903	0.00038091	0.000650653	FXYD3
cg15250633_STEAP2-AS1	-0.315799582	0.000380911	0.000650653	STEAP2-AS1
cg09637273_QRSL1P1	-0.354804269	0.000380911	0.000650653	QRSL1P1
cg13628022_BBS1	0.389780575	0.000380915	0.000650654	BBS1
cg01507342_ARHGAP1	0.390742078	0.000380916	0.000650654	ARHGAP1
cg25205727_CLC	-0.31952709	0.000380916	0.000650654	CLC
cg07173972_DEFB108B	0.315552206	0.000380917	0.000650654	DEFB108B
cg10298896_ZMYND10-AS1	-0.37000729	0.000380924	0.00065066	ZMYND10-AS1
cg04640687_CISH	0.411801439	0.000380925	0.00065066	CISH
cg05012125_BAG1	-0.316019449	0.000380927	0.00065066	BAG1
cg08272281_BNIP5	0.422402576	0.000380927	0.00065066	BNIP5
cg12942009_MTUS2-AS2	-0.321397785	0.000380927	0.00065066	MTUS2-AS2
cg16964439_NAA25	-0.341552434	0.000380928	0.00065066	NAA25
cg11528570_CHEK2P4	-0.362422023	0.000380931	0.000650662	CHEK2P4
cg02067491_GXYLT1P2	-0.31212699	0.000380932	0.000650662	GXYLT1P2
cg21351830_THBS3-AS1	-0.391445499	0.000380933	0.000650662	THBS3-AS1
cg11687389_MPEG1	-0.307243864	0.000380935	0.000650663	MPEG1
cg23024913_SHROOM3-AS1	-0.335216861	0.000380945	0.000650679	SHROOM3-AS1
cg00690596_BMS1P9	-0.39334756	0.000380947	0.000650679	BMS1P9
cg12679899_RILPL1	-0.31264986	0.000380948	0.000650679	RILPL1
cg04312919_REL	0.301226822	0.00038095	0.000650681	REL
cg23983887_FAM240C	0.340928453	0.000380952	0.000650683	FAM240C
cg10733123_ZNF534	-0.398720104	0.000380957	0.000650688	ZNF534
cg06750410_ZNF707	-0.336312682	0.000380958	0.000650688	ZNF707
cg03788509_LINC02830	-0.320027635	0.000380959	0.000650688	LINC02830
cg05433258_GP2	-0.396377828	0.000380964	0.000650692	GP2
cg15353666_DPM2	-0.373251607	0.000380964	0.000650692	DPM2
cg04509100_PTMAP8	-0.289400075	0.000380966	0.000650692	PTMAP8
cg04518477_PLA2G3	0.310056257	0.000380968	0.000650692	PLA2G3
cg03549208_CDSN	-0.315661692	0.000380969	0.000650692	CDSN
cg22512208_RNU6-140P	0.394260265	0.000380969	0.000650692	RNU6-140P
cg24588582_RPL24P4	-0.322498051	0.000380972	0.000650696	RPL24P4
cg10100117_NPRL3	-0.332842004	0.000380975	0.000650699	NPRL3
cg10548700_RLIMP1	0.312013823	0.000380976	0.000650699	RLIMP1
cg07190763_ANKRD28	0.358287745	0.00038098	0.000650702	ANKRD28
cg15079347_CDH6	0.358047246	0.000380991	0.00065072	CDH6
cg07472332_SLC22A8	-0.299305019	0.000380993	0.000650721	SLC22A8
cg21830932_RPL29P28	-0.33555393	0.000380999	0.000650728	RPL29P28
cg05199755_SLX1B	0.410325094	0.000381002	0.000650728	SLX1B
cg19408449_CACYBPP1	-0.334380451	0.000381002	0.000650728	CACYBPP1
cg00218134_RNU1-39P	-0.342754534	0.000381003	0.000650728	RNU1-39P
cg10723869_HSD17B4	-0.325837741	0.000381005	0.000650731	HSD17B4
cg17669549_DCAF1	-0.31210862	0.000381007	0.000650732	DCAF1
cg15143998_PFKP	-0.326529154	0.000381012	0.000650738	PFKP
cg05861031_OR10G8	0.440256495	0.000381013	0.000650738	OR10G8
cg16387742_RNU7-127P	-0.325588763	0.000381014	0.000650738	RNU7-127P
cg10100117_OCSTAMP	-0.326677784	0.00038102	0.000650743	OCSTAMP
cg05917858_TCF7L1	-0.325600712	0.00038102	0.000650743	TCF7L1
cg10099574_RNU6-744P	-0.323404759	0.000381021	0.000650743	RNU6-744P
cg23314341_TRERNA1	-0.426511715	0.000381022	0.000650743	TRERNA1
cg06338987_KRTAP27-1	-0.319302212	0.00038103	0.000650752	KRTAP27-1
cg08695504_RPS23P10	-0.359293992	0.00038103	0.000650752	RPS23P10
cg07091544_BANF1	-0.323291336	0.000381034	0.000650756	BANF1
cg17364850_ACADL	-0.370835425	0.000381035	0.000650756	ACADL
cg25633099_LCN15	-0.314204842	0.000381041	0.00065076	LCN15
cg21673338_KIAA0319	-0.355987945	0.000381041	0.00065076	KIAA0319
cg09169633_NECTIN1	-0.323246609	0.000381041	0.00065076	NECTIN1
cg12067202_G6PC2	-0.324666163	0.000381044	0.000650763	G6PC2
cg17648080_NKX2-8	0.364332094	0.00038105	0.000650772	NKX2-8
cg07601093_GRM1	0.381768764	0.000381055	0.000650778	GRM1
cg23792679_LINC00957	0.41306598	0.00038106	0.000650784	LINC00957
cg10934068_PDCD5	0.383555755	0.000381061	0.000650784	PDCD5
cg19880004_RN7SKP212	-0.40230481	0.000381063	0.000650784	RN7SKP212
cg01975548_KRT8P15	0.391535299	0.000381069	0.000650793	KRT8P15
cg27036347_PRR20G	-0.371702269	0.000381072	0.000650796	PRR20G
cg27307298_FBN3	0.317688384	0.000381084	0.000650814	FBN3
cg01331923_KRT77	-0.370599473	0.000381085	0.000650814	KRT77
cg13237080_RNU7-173P	-0.417311311	0.000381086	0.000650814	RNU7-173P
cg03929761_LINC02008	-0.312661624	0.000381089	0.000650817	LINC02008
cg19727026_LINC01757	-0.421959555	0.000381094	0.000650824	LINC01757
cg00318756_DAG1	-0.343669646	0.000381096	0.000650825	DAG1
cg18438405_MIR124-3	-0.324786101	0.000381098	0.000650825	MIR124-3
cg15627834_PRRT4	-0.331759728	0.000381099	0.000650825	PRRT4
cg10905987_ZMIZ2	-0.372411164	0.000381101	0.000650826	ZMIZ2
cg07015393_HLA-DRA	0.315406465	0.000381102	0.000650826	HLA-DRA
cg13401386_CDO1	-0.314660253	0.000381104	0.000650827	CDO1
cg19516340_FN3K	0.323674676	0.000381105	0.000650827	FN3K
cg09322432_LINC01034	-0.450453126	0.000381109	0.000650827	LINC01034
cg10039163_OR6C66P	-0.299581832	0.000381109	0.000650827	OR6C66P
cg02594345_PSLNR	0.376468127	0.000381109	0.000650827	PSLNR
cg13299279_DEFB124	-0.301749966	0.000381111	0.000650827	DEFB124
cg09830308_KNSTRN	0.312420038	0.000381112	0.000650827	KNSTRN
cg01346252_RNA5SP334	-0.325019582	0.000381114	0.000650827	RNA5SP334
cg25325723_RN7SL459P	-0.318573938	0.000381115	0.000650827	RN7SL459P
cg15940161_TMEM63C	0.3901441	0.000381115	0.000650827	TMEM63C
cg02336104_AP1B1P1	-0.351247964	0.000381118	0.00065083	AP1B1P1
cg00570285_RNU6-650P	-0.351381621	0.00038112	0.00065083	RNU6-650P
cg10746224_MCUB	-0.31507209	0.00038112	0.00065083	MCUB
cg10723869_ENO1-AS1	-0.324177151	0.000381125	0.000650835	ENO1-AS1
cg12846784_CXCL10	-0.331847775	0.000381126	0.000650835	CXCL10
cg14448393_RPL36AP51	-0.320138852	0.000381127	0.000650835	RPL36AP51
cg16872660_NRIP3	-0.414573899	0.000381133	0.000650841	NRIP3
cg06635371_TEX36	0.342107468	0.000381133	0.000650841	TEX36
cg20695805_SLC25A5P7	0.307948125	0.000381136	0.000650841	SLC25A5P7
cg05388840_NODAL	-0.329357181	0.000381137	0.000650841	NODAL
cg13229245_AFF4	0.306238047	0.000381137	0.000650841	AFF4
cg07236781_ARID5B	0.351580635	0.000381139	0.000650841	ARID5B
cg04470905_BMP5	0.297394749	0.000381141	0.000650841	BMP5
cg10097323_SNORA80B	-0.315049774	0.000381142	0.000650841	SNORA80B
cg10506445_RNA5SP483	-0.361250256	0.000381142	0.000650841	RNA5SP483
cg15353666_TMEM222	-0.369846667	0.000381143	0.000650841	TMEM222
cg11687389_RNF213	-0.309126132	0.000381147	0.000650841	RNF213
cg09994954_CD200R1L	-0.316829312	0.000381148	0.000650841	CD200R1L
cg11998497_AHNAK2	-0.408862811	0.000381149	0.000650841	AHNAK2
cg24166966_ARPC3	-0.446721993	0.00038115	0.000650841	ARPC3
cg16512708_SNORD114-6	0.329731632	0.00038115	0.000650841	SNORD114-6
cg13469425_ALPP	-0.335649579	0.000381151	0.000650841	ALPP
cg00980696_RPL23AP35	-0.319686656	0.000381151	0.000650841	RPL23AP35
cg12332795_WNT3A	-0.321963808	0.000381154	0.000650842	WNT3A
cg06282009_DST	-0.331624298	0.000381154	0.000650842	DST
cg16278658_GAPDHP14	-0.361130455	0.000381158	0.000650846	GAPDHP14
cg20695805_PIMREG	0.302707375	0.000381169	0.000650862	PIMREG
cg07417146_SLX1B	-0.307582492	0.000381173	0.000650867	SLX1B
cg05678500_HMGA1P4	-0.468230665	0.000381177	0.000650872	HMGA1P4
cg01639617_SPATA3	0.468276433	0.000381181	0.000650876	SPATA3
cg02616966_LINC01554	0.309879855	0.000381182	0.000650876	LINC01554
cg02493602_IGHA2	0.343615368	0.000381184	0.000650876	IGHA2
cg25869196_ZNF703	-0.324765559	0.000381184	0.000650876	ZNF703
cg04025879_RPL21P129	-0.363082886	0.000381188	0.00065088	RPL21P129
cg02425558_RNA5SP93	-0.403976015	0.000381194	0.000650882	RNA5SP93
cg03023681_IDI1	-0.352064893	0.000381195	0.000650882	IDI1
cg16071815_SLC9B1P4	-0.3114963	0.000381196	0.000650882	SLC9B1P4
cg11382248_LRRC75B	-0.351407449	0.000381198	0.000650882	LRRC75B
cg10347082_TRGV11	-0.329343572	0.000381198	0.000650882	TRGV11
cg14731458_FSTL4	0.384347371	0.000381199	0.000650882	FSTL4
cg18331249_RNU6-992P	-0.306623095	0.000381199	0.000650882	RNU6-992P
cg09851528_RNU6-160P	0.369446749	0.000381201	0.000650882	RNU6-160P
cg25676471_PKLR	0.360253822	0.000381201	0.000650882	PKLR
cg23024913_SRP72P2	-0.326576945	0.000381202	0.000650882	SRP72P2
cg06551718_SLC4A11	-0.392135508	0.000381207	0.000650889	SLC4A11
cg23122263_CERS6-AS1	-0.42359411	0.000381212	0.000650893	CERS6-AS1
cg00270291_CCDC190	0.315340276	0.000381214	0.000650893	CCDC190
cg10653573_NOL4	-0.312777936	0.000381215	0.000650893	NOL4
cg00075488_RETNLB	-0.324169264	0.000381215	0.000650893	RETNLB
cg02837591_LINC00844	0.446420119	0.000381215	0.000650893	LINC00844
cg00970279_RN7SKP212	0.305176983	0.000381218	0.000650896	RN7SKP212
cg05091947_RNPEPL1	-0.343470296	0.000381223	0.000650901	RNPEPL1
cg16596598_MIR100	-0.30274783	0.000381234	0.000650919	MIR100
cg18805621_LTBP4	0.470082475	0.00038124	0.000650922	LTBP4
cg14294245_CROCC	-0.340449563	0.00038124	0.000650922	CROCC
cg26305729_DNTT	-0.348392424	0.000381241	0.000650922	DNTT
cg23891601_GCG	-0.336024613	0.000381241	0.000650922	GCG
cg04006143_TUBG1P	0.416041983	0.000381247	0.000650931	TUBG1P
cg23947043_PRSS33	-0.326096125	0.000381253	0.000650938	PRSS33
cg20291548_LINC01807	0.409192089	0.000381255	0.00065094	LINC01807
cg21200382_RNU6-938P	0.363715747	0.000381257	0.00065094	RNU6-938P
cg02232418_RNY4P3	-0.33550392	0.000381258	0.00065094	RNY4P3
cg16378520_MMP27	-0.338931479	0.000381267	0.000650954	MMP27
cg01824284_CPSF4	-0.315210431	0.000381269	0.000650954	CPSF4
cg07207099_ZNF699	0.309044777	0.000381271	0.000650956	ZNF699
cg20491223_KCNU1	0.328334128	0.000381273	0.000650957	KCNU1
cg09227800_TXNRD3	-0.341661951	0.000381273	0.000650957	TXNRD3
cg27459981_SPAG1	0.355209892	0.000381275	0.000650957	SPAG1
cg12852285_VAMP4	-0.386183642	0.000381279	0.00065096	VAMP4
cg05518022_LINC00887	0.293867482	0.000381279	0.00065096	LINC00887
cg06230847_KRTAP5-8	-0.311477649	0.00038128	0.00065096	KRTAP5-8
cg05856102_RPL35P2	-0.315648898	0.000381284	0.000650964	RPL35P2
cg05201777_LINC02848	-0.31176489	0.000381285	0.000650964	LINC02848
cg16899501_MPP2	-0.340680029	0.000381292	0.000650971	MPP2
cg21860329_SNORA5A	0.314378793	0.000381293	0.000650971	SNORA5A
cg04768892_POU2F3	-0.394654209	0.000381293	0.000650971	POU2F3
cg15418831_RPL17P19	0.384891851	0.000381296	0.000650974	RPL17P19
cg10928544_LTBP3	0.357682137	0.000381299	0.000650977	LTBP3
cg19005485_RNF212	-0.311625249	0.0003813	0.000650977	RNF212
cg22190299_PLBD2	-0.320902146	0.000381304	0.00065098	PLBD2
cg02514711_ZNF23	0.3209641	0.000381319	0.000651003	ZNF23
cg15271387_FN3K	-0.349085816	0.000381319	0.000651003	FN3K
cg24969888_MIR199A1	-0.334671779	0.000381323	0.000651008	MIR199A1
cg23024913_HNRNPA1P3	-0.324590013	0.000381337	0.000651029	HNRNPA1P3
cg15125392_KRTAP26-1	-0.315147543	0.000381339	0.000651031	KRTAP26-1
cg26567496_SRRM1P2	0.440817963	0.00038134	0.000651031	SRRM1P2
cg23809394_MYO1G	0.335541193	0.000381344	0.000651034	MYO1G
cg19519593_NKAIN4	-0.344506506	0.00038135	0.000651043	NKAIN4
cg04665049_SNORD115-4	-0.316075939	0.000381352	0.000651044	SNORD115-4
cg24525457_CERKL	0.304917416	0.000381355	0.000651047	CERKL
cg15985972_TOX2	0.395112579	0.000381359	0.000651052	TOX2
cg09227800_DIMT1	-0.338766584	0.000381363	0.000651056	DIMT1
cg25716065_AQP12A	0.323662098	0.000381365	0.000651056	AQP12A
cg14098470_RPSAP1	-0.336217633	0.000381365	0.000651056	RPSAP1
cg01268295_KASH5	0.493322322	0.00038137	0.00065106	KASH5
cg26517283_RN7SKP17	-0.33411742	0.00038137	0.00065106	RN7SKP17
cg02590715_FPR3	-0.347138264	0.000381374	0.000651065	FPR3
cg14562619_LINC00840	-0.317636236	0.000381376	0.000651067	LINC00840
cg01534242_LINC02523	-0.318314312	0.000381382	0.000651074	LINC02523
cg05214771_KMT2D	0.362958288	0.000381383	0.000651074	KMT2D
cg04674040_RPSAP43	-0.379999601	0.000381387	0.000651075	RPSAP43
cg19687532_MYL4	-0.32061624	0.000381388	0.000651075	MYL4
cg24092000_HSBP1P2	-0.352048893	0.000381388	0.000651075	HSBP1P2
cg12855615_CSH2	-0.333890061	0.000381389	0.000651075	CSH2
cg22159430_LINC00839	-0.3213961	0.00038139	0.000651075	LINC00839
cg01665243_TLL1	0.34550675	0.000381393	0.000651078	TLL1
cg17669549_MTND5P3	-0.31052542	0.000381395	0.000651079	MTND5P3
cg02930701_RNU6-1163P	-0.355173918	0.000381397	0.000651081	RNU6-1163P
cg11054680_FABP4	0.429295209	0.000381403	0.000651087	FABP4
cg21186955_ELFN1-AS1	0.416450014	0.000381404	0.000651087	ELFN1-AS1
cg09830308_TRMT10A	0.321771041	0.000381404	0.000651087	TRMT10A
cg03734225_HENMT1	-0.313567807	0.000381407	0.000651088	HENMT1
cg13127920_CDH19	-0.341314649	0.000381408	0.000651088	CDH19
cg26748794_SNORA37	0.318585144	0.000381409	0.000651088	SNORA37
cg13498216_HMGB3P14	-0.322532334	0.00038141	0.000651088	HMGB3P14
cg00619628_ZNF414	-0.334007095	0.000381413	0.000651088	ZNF414
cg00849267_REXO1L1P	-0.322788987	0.000381414	0.000651088	REXO1L1P
cg12852285_RANBP17	-0.383528663	0.000381414	0.000651088	RANBP17
cg02926415_RORB-AS1	-0.343425038	0.000381419	0.000651096	RORB-AS1
cg00879685_GLIS2	-0.316819103	0.000381421	0.000651096	GLIS2
cg05144042_TOR1A	0.404121095	0.000381426	0.0006511	TOR1A
cg03052544_ZNF703	0.401103838	0.000381426	0.0006511	ZNF703
cg16113271_HLA-B	0.351717136	0.000381428	0.000651102	HLA-B
cg24180723_B3GNT6	-0.369413824	0.000381434	0.00065111	B3GNT6
cg09774124_LDB2	-0.314570448	0.00038144	0.000651118	LDB2
cg07474672_PMCHL2	-0.29734287	0.000381442	0.000651119	PMCHL2
cg04279695_KCTD13	0.34059094	0.000381443	0.000651119	KCTD13
cg06025631_WFDC5	0.307982506	0.000381446	0.000651123	WFDC5
cg22503024_IGHD4-17	-0.320918683	0.00038145	0.000651127	IGHD4-17
cg24993859_RNA5SP425	-0.36320137	0.000381454	0.000651132	RNA5SP425
cg03113878_CFAP43	0.303753983	0.000381456	0.000651133	CFAP43
cg19005485_CALML5	-0.30450877	0.000381457	0.000651133	CALML5
cg14339668_RPL21P13	-0.310975625	0.000381464	0.00065114	RPL21P13
cg06757548_SMIM21	0.389321997	0.000381464	0.00065114	SMIM21
cg20540806_LINC02612	0.30882779	0.000381465	0.00065114	LINC02612
cg05651489_IQCB2P	-0.321160493	0.000381467	0.00065114	IQCB2P
cg14170504_WT1-AS	0.311567285	0.000381469	0.00065114	WT1-AS
cg25928510_RPL26P31	-0.320084489	0.000381469	0.00065114	RPL26P31
cg24267358_TAB2-AS1	-0.36199469	0.000381476	0.000651149	TAB2-AS1
cg19952435_ACOXL	-0.39363272	0.000381478	0.000651149	ACOXL
cg23257604_LINC01972	0.371300908	0.000381478	0.000651149	LINC01972
cg18148659_FOXP4	-0.325324942	0.000381479	0.000651149	FOXP4
cg04304019_LINC01139	-0.305846338	0.000381485	0.000651153	LINC01139
cg08324397_TSPAN15	-0.352840912	0.000381485	0.000651153	TSPAN15
cg20102246_GTF2IRD2P1	0.325450249	0.000381486	0.000651153	GTF2IRD2P1
cg26759296_RAB12	-0.330457215	0.000381487	0.000651153	RAB12
cg07190763_OPLAH	-0.359452535	0.000381493	0.000651163	OPLAH
cg18450582_SNORD113-9	-0.366815551	0.000381502	0.000651175	SNORD113-9
cg09073052_RPL31P13	0.337750716	0.000381503	0.000651175	RPL31P13
cg17771100_THRAP3P3	-0.370753158	0.000381505	0.000651176	THRAP3P3
cg17044191_NDOR1	0.443048525	0.000381506	0.000651176	NDOR1
cg11619434_NUP62	-0.325129352	0.000381507	0.000651176	NUP62
cg12115391_IGHJ3P	-0.304726835	0.000381512	0.00065118	IGHJ3P
cg05026786_PABPC4	0.321545501	0.000381512	0.00065118	PABPC4
cg23290207_CCDC73	0.310061359	0.000381517	0.000651187	CCDC73
cg18655494_CHRM5	-0.388791601	0.00038152	0.000651187	CHRM5
cg23238869_IL20	-0.333801724	0.000381521	0.000651187	IL20
cg13229245_NDUFAF7	0.311079391	0.000381521	0.000651187	NDUFAF7
cg12256809_MIR605	-0.330902375	0.000381526	0.000651193	MIR605
cg02350039_NKX2-3	0.410497748	0.000381527	0.000651193	NKX2-3
cg07190763_CLN6	-0.346232104	0.000381531	0.000651195	CLN6
cg02590715_SLC8A1	-0.337608294	0.000381531	0.000651195	SLC8A1
cg19644793_LINC00993	-0.367147048	0.000381533	0.000651195	LINC00993
cg03513472_KRTAP16-1	-0.330021482	0.000381533	0.000651195	KRTAP16-1
cg08533745_LEPR	0.369309303	0.000381535	0.000651197	LEPR
cg06952660_ING5	-0.381414998	0.000381538	0.0006512	ING5
cg04229294_ENHO	-0.386074967	0.00038154	0.000651201	ENHO
cg18323824_SNORD19	-0.321673186	0.000381544	0.000651203	SNORD19
cg12552823_RN7SKP229	-0.382832815	0.00038155	0.000651203	RN7SKP229
cg12552823_RNU6-776P	-0.382832815	0.00038155	0.000651203	RNU6-776P
cg12552823_RNA5SP204	-0.382832815	0.00038155	0.000651203	RNA5SP204
cg12552823_MIR302E	-0.382832815	0.00038155	0.000651203	MIR302E
cg12552823_DEFB127	-0.382832815	0.00038155	0.000651203	DEFB127
cg24711512_LINC01923	-0.341814908	0.000381551	0.000651203	LINC01923
cg02121773_SP3	-0.411397285	0.000381552	0.000651203	SP3
cg03471195_POM121B	-0.340087026	0.000381559	0.000651214	POM121B
cg11084113_HAPLN4	-0.39959573	0.000381571	0.000651232	HAPLN4
cg15175351_LINC02656	-0.316453956	0.000381574	0.000651234	LINC02656
cg26718078_GAPDHP48	-0.325985301	0.000381575	0.000651234	GAPDHP48
cg15577010_GNG5	-0.319849505	0.000381577	0.000651234	GNG5
cg10418755_TBC1D28	0.439972265	0.000381577	0.000651234	TBC1D28
cg15612945_ADGRG1	-0.315824591	0.000381581	0.000651238	ADGRG1
cg09899171_SOX18	-0.331202854	0.000381583	0.000651238	SOX18
cg00534215_TNP2	-0.320212245	0.000381583	0.000651238	TNP2
cg25588120_TDP2	-0.305373912	0.000381588	0.000651244	TDP2
cg01824284_NRM	-0.312465939	0.000381591	0.000651246	NRM
cg12426214_OR6E1P	-0.347554618	0.000381592	0.000651246	OR6E1P
cg20225678_ASTN2-AS1	-0.308692271	0.000381599	0.000651257	ASTN2-AS1
cg21820712_FN3K	-0.323791118	0.000381603	0.000651261	FN3K
cg02425558_LINC01790	-0.390504336	0.000381605	0.000651262	LINC01790
cg20102246_HMGN2P34	0.318665184	0.000381606	0.000651262	HMGN2P34
cg00886748_ALDH3B1	-0.359811156	0.000381608	0.000651262	ALDH3B1
cg07173972_MRI1	-0.313483899	0.000381608	0.000651262	MRI1
cg12020396_IGHJ5	0.329069961	0.00038161	0.000651262	IGHJ5
cg12852285_EMSY	-0.384814565	0.000381612	0.000651263	EMSY
cg27525020_BNC2-AS1	-0.316506046	0.000381613	0.000651263	BNC2-AS1
cg00918796_LINC01078	-0.314096671	0.000381614	0.000651263	LINC01078
cg01503390_ISCUP1	-0.322642094	0.000381621	0.000651267	ISCUP1
cg01503390_SPACA1	-0.322642094	0.000381621	0.000651267	SPACA1
cg01503390_ACSM2B	-0.322642094	0.000381621	0.000651267	ACSM2B
cg01503390_RN7SKP169	-0.322642094	0.000381621	0.000651267	RN7SKP169
cg19952435_PNPLA6	-0.409840016	0.000381623	0.000651267	PNPLA6
cg12552823_IL1B	-0.371493982	0.000381624	0.000651267	IL1B
cg07118376_LAPTM4BP1	-0.400720866	0.000381627	0.000651269	LAPTM4BP1
cg02216442_EZH2P1	0.336719737	0.000381628	0.000651269	EZH2P1
cg21459229_TRGJP2	0.306457899	0.000381629	0.000651269	TRGJP2
cg17110599_MIR218-2	-0.388833393	0.000381631	0.000651269	MIR218-2
cg09332262_MUC21	-0.314342415	0.000381631	0.000651269	MUC21
cg09162333_STPG3	-0.35620575	0.000381636	0.000651271	STPG3
cg21902095_KERA	0.319152836	0.000381636	0.000651271	KERA
cg08816590_TRAV10	0.308818792	0.000381638	0.000651273	TRAV10
cg04198854_CMTM2	-0.311916846	0.000381639	0.000651273	CMTM2
cg24304928_LINC01752	-0.331274986	0.000381642	0.000651273	LINC01752
cg00066022_NDUFV1	0.337060209	0.000381642	0.000651273	NDUFV1
cg00534626_RNU6-940P	-0.352001163	0.000381643	0.000651273	RNU6-940P
cg15011734_REXO1L1P	-0.406229943	0.000381644	0.000651273	REXO1L1P
cg14120340_USP29	-0.411081021	0.000381651	0.000651279	USP29
cg19234089_SNORA32	-0.314662064	0.000381653	0.000651279	SNORA32
cg02908282_TRBVA	-0.339150537	0.000381656	0.000651279	TRBVA
cg27475875_NFIC	0.371060752	0.000381656	0.000651279	NFIC
cg17669898_RNU6-940P	-0.315761599	0.000381657	0.000651279	RNU6-940P
cg13897388_TMEM71	-0.361373081	0.000381659	0.000651279	TMEM71
cg25072611_BCL9	-0.376628878	0.000381659	0.000651279	BCL9
cg09809224_SLC22A13	-0.327225652	0.00038166	0.000651279	SLC22A13
cg01164221_MIR23A	-0.314911366	0.00038166	0.000651279	MIR23A
cg22792560_TUBG1P	0.41263225	0.000381661	0.000651279	TUBG1P
cg27459981_ASCC1	0.352857996	0.000381664	0.000651283	ASCC1
cg15704521_NUTM2B	-0.324714112	0.000381668	0.000651288	NUTM2B
cg08739755_CDHR1	-0.314768071	0.000381673	0.00065129	CDHR1
cg19155518_GNA12	-0.364460447	0.000381673	0.00065129	GNA12
cg12256809_RPL21P92	-0.332139365	0.000381674	0.00065129	RPL21P92
cg11852643_CFHR4	0.363209436	0.000381674	0.00065129	CFHR4
cg08880327_RPS11P1	-0.311849008	0.000381677	0.000651292	RPS11P1
cg11800379_HHLA2	-0.357194576	0.000381678	0.000651292	HHLA2
cg03386509_BCAR1	-0.323846552	0.000381681	0.000651295	BCAR1
cg12571007_TMCC1	-0.329023768	0.000381683	0.000651296	TMCC1
cg23482839_IGKV1OR10-1	-0.309729338	0.000381685	0.000651296	IGKV1OR10-1
cg03652173_NKAIN4	0.342835866	0.000381685	0.000651296	NKAIN4
cg12093005_GAS2L1P1	-0.311492193	0.000381686	0.000651296	GAS2L1P1
cg06242605_RPL37AP8	-0.449524675	0.000381688	0.000651297	RPL37AP8
cg04864877_TMEM79	-0.303563746	0.000381691	0.0006513	TMEM79
cg20695805_RPL7P11	0.310727195	0.000381696	0.000651306	RPL7P11
cg10411959_NF1P5	-0.318901874	0.000381701	0.000651313	NF1P5
cg25292374_RNU6-47P	-0.330002632	0.000381707	0.000651317	RNU6-47P
cg26889819_RNU6-1218P	0.451387543	0.000381707	0.000651317	RNU6-1218P
cg16618809_MTCO1P8	-0.380590432	0.000381709	0.000651317	MTCO1P8
cg04669580_TXNDC2	-0.308712979	0.00038171	0.000651317	TXNDC2
cg03119028_RNU1-4	0.313117924	0.00038171	0.000651317	RNU1-4
cg10229938_PNMA1	-0.406785823	0.000381715	0.000651322	PNMA1
cg14924064_MYCBP2-AS2	0.311392821	0.000381715	0.000651322	MYCBP2-AS2
cg26361533_MTCO2P34	0.406373116	0.00038172	0.000651325	MTCO2P34
cg14781700_MIR1179	-0.416140349	0.00038172	0.000651325	MIR1179
cg25706257_AKR1B1P6	-0.319016693	0.000381727	0.000651336	AKR1B1P6
cg06573604_KRT27	-0.385668755	0.000381728	0.000651336	KRT27
cg25588120_GTF3C4	-0.308008874	0.00038174	0.000651352	GTF3C4
cg15001471_RNU6-456P	-0.341041649	0.00038174	0.000651352	RNU6-456P
cg16131126_WASF3-AS1	-0.401206336	0.000381743	0.000651352	WASF3-AS1
cg26834504_REXO1L1P	-0.403653297	0.000381744	0.000651352	REXO1L1P
cg14668447_NUDT15	-0.427702397	0.000381744	0.000651352	NUDT15
cg06619035_ATF3	-0.368948103	0.000381747	0.000651355	ATF3
cg07655627_LINC02522	0.376432471	0.000381754	0.000651364	LINC02522
cg09965679_ZNF679	0.383881043	0.000381757	0.000651366	ZNF679
cg19787076_GOLPH3L	-0.326087924	0.000381757	0.000651366	GOLPH3L
cg15109916_NCS1	-0.39089215	0.000381765	0.000651374	NCS1
cg11394947_GUCA2A	-0.379217941	0.000381768	0.000651374	GUCA2A
cg14339668_LRRC3C	-0.313067343	0.000381768	0.000651374	LRRC3C
cg02357623_MARK4	-0.406504032	0.000381768	0.000651374	MARK4
cg06695812_REG4	-0.486715256	0.000381769	0.000651374	REG4
cg09563600_OR2K2	-0.320192364	0.00038177	0.000651374	OR2K2
cg18678635_SOX13	-0.321335125	0.00038177	0.000651374	SOX13
cg16655291_POLRMT	0.342806616	0.000381774	0.000651379	POLRMT
cg06026636_HSD11B2	0.461051128	0.000381783	0.00065139	HSD11B2
cg03961340_AHDC1	-0.323386168	0.000381784	0.00065139	AHDC1
cg09003954_RNF208	0.423554563	0.000381785	0.00065139	RNF208
cg16655291_SCAF1	0.347407101	0.00038179	0.000651393	SCAF1
cg19369780_RNU6-939P	-0.335242955	0.00038179	0.000651393	RNU6-939P
cg13078965_RN7SL564P	-0.370065607	0.000381791	0.000651393	RN7SL564P
cg25710745_OR7A5	-0.342629458	0.000381792	0.000651393	OR7A5
cg01843742_PPIAP66	-0.316792257	0.000381795	0.000651394	PPIAP66
cg24171294_PTTG1IP	-0.323704361	0.000381795	0.000651394	PTTG1IP
cg02514711_HERC2P4	0.322286833	0.000381796	0.000651395	HERC2P4
cg09616536_CLDN14	-0.319588315	0.000381802	0.000651402	CLDN14
cg16255663_OSTN	-0.308046224	0.000381808	0.000651411	OSTN
cg00066022_NUBP2	0.33825997	0.000381814	0.000651418	NUBP2
cg07326620_BAG3	-0.318176114	0.000381816	0.00065142	BAG3
cg12852285_PIGC	-0.38400821	0.000381822	0.000651428	PIGC
cg15952045_LILRP1	-0.366282687	0.000381825	0.00065143	LILRP1
cg04527761_SRR	-0.411776306	0.000381833	0.000651443	SRR
cg11086960_PPP4R4	-0.321485465	0.000381837	0.000651444	PPP4R4
cg05186161_SNAP23	0.362524284	0.000381837	0.000651444	SNAP23
cg00066022_NDOR1	0.342444615	0.000381838	0.000651444	NDOR1
cg22087659_ELF2P4	0.315467072	0.00038184	0.000651446	ELF2P4
cg21050001_IGLV1-51	-0.310761471	0.000381844	0.00065145	IGLV1-51
cg03251805_GRID2IP	-0.377889333	0.000381849	0.000651456	GRID2IP
cg00064255_RNA5SP225	0.386694229	0.000381849	0.000651456	RNA5SP225
cg27030245_PRDM1	0.305879641	0.000381852	0.000651458	PRDM1
cg05837491_MIR26A2	-0.370413886	0.000381856	0.000651461	MIR26A2
cg16575821_LPCAT1	-0.296130627	0.000381857	0.000651461	LPCAT1
cg04395717_OR4S1	-0.31063666	0.000381857	0.000651461	OR4S1
cg16964439_MAGI3	-0.338322742	0.000381864	0.000651463	MAGI3
cg12664613_ATP5PBP4	-0.300763994	0.000381864	0.000651463	ATP5PBP4
cg23740067_CELA2B	-0.368131448	0.000381865	0.000651463	CELA2B
cg19289287_PPP1R13L	-0.317794831	0.000381865	0.000651463	PPP1R13L
cg27245817_KLHL24	-0.332592555	0.000381866	0.000651463	KLHL24
cg20638896_DKK4	-0.320372763	0.000381867	0.000651463	DKK4
cg10518850_DRD5P2	-0.316076355	0.000381867	0.000651463	DRD5P2
cg04132177_RNU6-1260P	-0.309881381	0.00038187	0.000651465	RNU6-1260P
cg21463709_HOXC5	-0.320605576	0.000381873	0.000651469	HOXC5
cg12877532_CISD2	-0.316782485	0.000381878	0.000651474	CISD2
cg10973146_AQP6	-0.34612769	0.00038188	0.000651476	AQP6
cg01824284_PPRC1	-0.313982054	0.000381884	0.000651481	PPRC1
cg11291003_CBX1	-0.358183282	0.000381892	0.000651492	CBX1
cg05598678_LINC02245	-0.460784115	0.000381893	0.000651492	LINC02245
cg10854295_HSPB2	-0.307999846	0.000381899	0.0006515	HSPB2
cg01621249_ANKRD30BL	-0.326875158	0.000381901	0.000651502	ANKRD30BL
cg03532848_CCL17	-0.336943889	0.000381904	0.000651504	CCL17
cg16037947_CTDNEP1	0.373851434	0.000381909	0.000651512	CTDNEP1
cg00986162_ZNF705A	-0.397014538	0.000381913	0.000651516	ZNF705A
cg10316357_RNVU1-33	0.376776516	0.000381914	0.000651516	RNVU1-33
cg18493502_RN7SL97P	-0.332296554	0.00038192	0.000651522	RN7SL97P
cg15251010_ETFDH	-0.37166172	0.00038192	0.000651522	ETFDH
cg11558633_KRTAP13-4	0.424981591	0.000381924	0.000651524	KRTAP13-4
cg14039968_RNU6-1290P	-0.317882576	0.000381924	0.000651524	RNU6-1290P
cg15830864_TMEM63C	-0.324655795	0.000381929	0.000651525	TMEM63C
cg05070626_NFIX	-0.372277321	0.00038193	0.000651525	NFIX
cg14039968_PRAMEF2	-0.316683506	0.000381932	0.000651525	PRAMEF2
cg14039968_RNA5-8SP5	-0.316683506	0.000381932	0.000651525	RNA5-8SP5
cg14039968_BRI3P2	-0.316683506	0.000381932	0.000651525	BRI3P2
cg14039968_RN7SL601P	-0.316683506	0.000381932	0.000651525	RN7SL601P
cg10973043_TNNT3	-0.309923473	0.000381936	0.00065153	TNNT3
cg07419788_APOLD1	-0.350815813	0.000381941	0.000651535	APOLD1
cg15470298_OR10G9	0.349724698	0.000381942	0.000651536	OR10G9
cg01824284_PPARD	-0.317529195	0.000381948	0.000651543	PPARD
cg21673338_CAPNS1P1	-0.358687573	0.000381949	0.000651543	CAPNS1P1
cg17896072_ZC3H12D	-0.327154844	0.000381957	0.000651553	ZC3H12D
cg27459981_HSPA9	0.347700229	0.000381957	0.000651553	HSPA9
cg17009510_NFIX	-0.321500898	0.000381965	0.000651563	NFIX
cg03026865_FN3K	0.393619857	0.000381966	0.000651563	FN3K
cg01512132_TRAJ56	-0.325745548	0.000381973	0.000651572	TRAJ56
cg10991855_NRIP1	-0.309168481	0.000381973	0.000651572	NRIP1
cg12046362_RNU6-269P	-0.316298006	0.000381976	0.000651573	RNU6-269P
cg15577010_SHROOM3-AS1	0.31584535	0.000381977	0.000651573	SHROOM3-AS1
cg21878149_NPM1P11	-0.325675417	0.000381981	0.000651578	NPM1P11
cg21946824_RNA5SP294	0.339110958	0.000381986	0.000651584	RNA5SP294
cg08740088_RN7SKP231	-0.37654609	0.000381986	0.000651584	RN7SKP231
cg13848087_RNU2-65P	-0.308689345	0.000381991	0.000651589	RNU2-65P
cg12427264_PITPNM1	0.366756531	0.000381992	0.000651589	PITPNM1
cg14408831_MEIKIN	-0.326577807	0.000381994	0.00065159	MEIKIN
cg24117063_FABP5P10	0.327212404	0.000381997	0.000651592	FABP5P10
cg09480417_MIR1245A	-0.319777246	0.000381998	0.000651592	MIR1245A
cg25472353_DIRAS2	0.308380488	0.000381999	0.000651592	DIRAS2
cg21806090_SLC9A3	-0.303533225	0.000382003	0.000651598	SLC9A3
cg11868136_SPTLC1	-0.327904974	0.000382012	0.00065161	SPTLC1
cg19687532_TSPAN32	-0.322796246	0.000382014	0.000651612	TSPAN32
cg05861871_EGFLAM	-0.308018183	0.000382015	0.000651612	EGFLAM
cg09064754_FGF5	0.316167636	0.000382019	0.000651615	FGF5
cg05186161_ZFR	0.365259556	0.00038202	0.000651615	ZFR
cg12974773_RNU2-14P	-0.319722941	0.000382025	0.000651622	RNU2-14P
cg02024241_RNF208	-0.337876241	0.000382026	0.000651622	RNF208
cg01138305_KRTCAP2P1	-0.448598265	0.000382029	0.000651624	KRTCAP2P1
cg19952435_FIS1	-0.396411032	0.000382034	0.000651628	FIS1
cg14371107_RPL5P35	0.328980496	0.000382034	0.000651628	RPL5P35
cg25861660_PYGO1	-0.37870571	0.000382034	0.000651628	PYGO1
cg11742016_GMPR	-0.332451719	0.000382043	0.00065164	GMPR
cg16792066_NDST1	0.316406574	0.000382045	0.000651642	NDST1
cg00393585_PAX1	0.300688539	0.000382047	0.000651642	PAX1
cg27459981_OCIAD1	0.354356366	0.000382048	0.000651642	OCIAD1
cg13884871_IFNA4	0.499461569	0.00038205	0.000651644	IFNA4
cg26277026_GPR31	-0.321927894	0.000382052	0.000651645	GPR31
cg12638476_LAMA1	-0.343727425	0.000382056	0.000651646	LAMA1
cg17839232_OR10H3	-0.315639111	0.000382056	0.000651646	OR10H3
cg23348107_TPRG1L	-0.406676003	0.000382057	0.000651646	TPRG1L
cg25395304_YBX3	-0.318838776	0.000382057	0.000651646	YBX3
cg26543311_RNU4-26P	-0.348940031	0.000382061	0.000651647	RNU4-26P
cg00980696_RNU4-50P	-0.310475574	0.000382062	0.000651647	RNU4-50P
cg03023681_YOD1	-0.350348211	0.000382063	0.000651647	YOD1
cg09235504_TNXB	-0.335002595	0.000382069	0.000651647	TNXB
cg06269419_SLX1B	-0.325997625	0.00038207	0.000651647	SLX1B
cg12005026_RNU6-627P	-0.331788658	0.000382071	0.000651647	RNU6-627P
cg12005026_RNU1-76P	-0.331788658	0.000382071	0.000651647	RNU1-76P
cg12005026_LINC01626	-0.331788658	0.000382071	0.000651647	LINC01626
cg12005026_FABP12P1	-0.331788658	0.000382071	0.000651647	FABP12P1
cg12005026_DEFB128	-0.331788658	0.000382071	0.000651647	DEFB128
cg23234634_CCL17	-0.323762507	0.000382075	0.000651652	CCL17
cg13628022_SORBS3	0.388679468	0.000382077	0.000651654	SORBS3
cg14114155_TERF1P6	0.351692402	0.000382079	0.000651654	TERF1P6
cg19224164_SNORA63B	-0.364854493	0.000382082	0.000651656	SNORA63B
cg16582255_RPL7P44	-0.358493883	0.000382083	0.000651656	RPL7P44
cg05520765_RPS26P28	-0.355068604	0.000382084	0.000651656	RPS26P28
cg08073629_PROCR	-0.349106573	0.000382086	0.000651656	PROCR
cg15066991_DUSP15	-0.331175975	0.000382086	0.000651656	DUSP15
cg23428870_CDHR1	0.356136678	0.000382087	0.000651656	CDHR1
cg04279695_RNU7-125P	0.336346596	0.000382089	0.000651656	RNU7-125P
cg05304815_RN7SL569P	0.390558071	0.00038209	0.000651656	RN7SL569P
cg06502685_BST1	-0.302002953	0.000382091	0.000651656	BST1
cg20952901_RPL3	-0.331789615	0.000382092	0.000651656	RPL3
cg05338066_SYNPO2L	0.309973378	0.000382094	0.000651658	SYNPO2L
cg18268220_EMBP1	-0.510292099	0.000382097	0.000651661	EMBP1
cg27169709_FOXF2	0.420671577	0.000382102	0.000651666	FOXF2
cg18763326_MN1	0.34300145	0.000382107	0.000651673	MN1
cg13229245_CEP85L	0.30711342	0.000382112	0.00065168	CEP85L
cg21000599_SNX18P9	-0.321094359	0.000382115	0.000651683	SNX18P9
cg04474876_GPR87	-0.42101143	0.000382117	0.000651683	GPR87
cg17392043_ITGA8	-0.335298227	0.000382118	0.000651683	ITGA8
cg12852285_OCIAD1	-0.380000644	0.00038212	0.000651683	OCIAD1
cg04489586_RPL17P19	0.302469499	0.000382123	0.000651683	RPL17P19
cg09830308_TMEM9B	0.313798605	0.000382125	0.000651683	TMEM9B
cg09684998_BCL9L	-0.332146544	0.000382127	0.000651683	BCL9L
cg19586889_BCAT2	0.336274573	0.000382127	0.000651683	BCAT2
cg20504446_DBF4P1	-0.324087508	0.000382127	0.000651683	DBF4P1
cg09339841_GSC	-0.296425851	0.000382128	0.000651683	GSC
cg09830308_HNRNPA1P7	0.322423354	0.000382128	0.000651683	HNRNPA1P7
cg06544239_RPS27P10	-0.330430852	0.000382128	0.000651683	RPS27P10
cg10797095_FLYWCH1	-0.319514524	0.000382139	0.000651699	FLYWCH1
cg04072177_OR5AK2	-0.325674599	0.000382151	0.000651716	OR5AK2
cg27188340_SNRPFP4	-0.355948156	0.000382155	0.000651719	SNRPFP4
cg23029363_RPS20P25	-0.347461197	0.000382155	0.000651719	RPS20P25
cg04474876_FRAT2	-0.419362572	0.00038216	0.000651724	FRAT2
cg15712577_RN7SL382P	-0.311131633	0.000382161	0.000651724	RN7SL382P
cg15353666_MVK	-0.37334952	0.000382164	0.000651724	MVK
cg23391086_RN7SL643P	-0.327715215	0.000382165	0.000651724	RN7SL643P
cg14047841_LTBP4	0.458292273	0.000382166	0.000651724	LTBP4
cg27475875_PROM2	0.351383104	0.000382166	0.000651724	PROM2
cg08380311_CTBP2P5	0.306880419	0.000382166	0.000651724	CTBP2P5
cg09227800_ZKSCAN1	-0.339416777	0.000382176	0.000651738	ZKSCAN1
cg19687532_CGB5	-0.316604958	0.00038218	0.000651739	CGB5
cg16870958_OR2AS1P	-0.318551386	0.00038218	0.000651739	OR2AS1P
cg16141840_CCDC42	-0.339987581	0.000382183	0.00065174	CCDC42
cg02514711_MTAPP2	0.320268919	0.000382191	0.00065174	MTAPP2
cg08332908_LINC00511	-0.325404882	0.000382193	0.00065174	LINC00511
cg00545295_POM121L7P	0.322081545	0.000382194	0.00065174	POM121L7P
cg20852862_OR4K14	-0.323047961	0.000382194	0.00065174	OR4K14
cg24432376_SEPTIN12	-0.317378652	0.000382196	0.00065174	SEPTIN12
cg20882490_LCE2B	-0.322988174	0.000382197	0.00065174	LCE2B
cg20882490_MTND4P28	-0.322988174	0.000382197	0.00065174	MTND4P28
cg20882490_PRR23B	-0.322988174	0.000382197	0.00065174	PRR23B
cg20882490_GPR53P	-0.322988174	0.000382197	0.00065174	GPR53P
cg20882490_RPL23AP46	-0.322988174	0.000382197	0.00065174	RPL23AP46
cg20882490_DEFA7P	-0.322988174	0.000382197	0.00065174	DEFA7P
cg20882490_PAICSP2	-0.322988174	0.000382197	0.00065174	PAICSP2
cg12659933_IFT74-AS1	-0.40154179	0.000382202	0.000651746	IFT74-AS1
cg23247274_RPL7A	-0.323104978	0.000382204	0.000651749	RPL7A
cg16575821_PYGM	-0.299980754	0.00038221	0.000651757	PYGM
cg22190299_NFIC	-0.326964357	0.000382213	0.000651758	NFIC
cg01950479_DRD5P2	-0.323809396	0.000382213	0.000651758	DRD5P2
cg04056946_PLA2G5	-0.34238422	0.000382218	0.000651763	PLA2G5
cg05226043_GRIK5	-0.30895807	0.000382222	0.000651766	GRIK5
cg19271242_C1QB	-0.357530195	0.000382223	0.000651766	C1QB
cg10973241_LINC01738	-0.31673091	0.000382223	0.000651766	LINC01738
cg01449103_C12orf54	-0.384807376	0.000382229	0.000651774	C12orf54
cg17039461_CCL17	-0.390591335	0.000382238	0.000651787	CCL17
cg14924064_MDS2	0.316552842	0.000382249	0.000651801	MDS2
cg07110659_CHD1L	-0.440297632	0.000382249	0.000651801	CHD1L
cg00725690_AHDC1	-0.316993115	0.000382254	0.000651809	AHDC1
cg08186671_CST2	-0.319413407	0.000382259	0.000651815	CST2
cg23224396_FAM151A	-0.41196222	0.000382263	0.000651816	FAM151A
cg26976450_LINC01945	-0.395941962	0.000382263	0.000651816	LINC01945
cg06620353_RPL7AP14	-0.32093406	0.000382264	0.000651816	RPL7AP14
cg20273656_FN3K	-0.330097904	0.000382267	0.00065182	FN3K
cg04701596_LINC00307	-0.379008815	0.000382272	0.000651823	LINC00307
cg12156661_IGHD3-9	-0.338981103	0.000382272	0.000651823	IGHD3-9
cg22737241_AHDC1	0.38027893	0.000382273	0.000651823	AHDC1
cg11041558_RNU1-136P	-0.350016247	0.000382274	0.000651824	RNU1-136P
cg24170716_RNU6-1279P	-0.314317176	0.000382276	0.000651824	RNU6-1279P
cg00066022_NEGR1	-0.335710182	0.000382278	0.000651825	NEGR1
cg02351219_TRIM56	-0.328404265	0.000382279	0.000651825	TRIM56
cg18014437_KBTBD8	0.30859049	0.000382283	0.00065183	KBTBD8
cg26668221_LTBP3	-0.329064615	0.000382295	0.000651848	LTBP3
cg19703425_IGKV1-39	-0.324425558	0.000382296	0.000651848	IGKV1-39
cg04312919_IL19	0.299946038	0.000382298	0.000651848	IL19
cg07248935_PROM2	-0.307700963	0.000382299	0.000651848	PROM2
cg08498272_SLC52A3	-0.308756374	0.0003823	0.000651848	SLC52A3
cg13088253_TXN	-0.312939685	0.000382303	0.000651851	TXN
cg09410045_OR7E130P	0.393403718	0.000382304	0.000651851	OR7E130P
cg27089703_RNF208	0.347919075	0.000382306	0.000651851	RNF208
cg09435929_RNA5SP465	0.301936339	0.000382306	0.000651851	RNA5SP465
cg23024553_CCDC28A	-0.316002962	0.000382315	0.00065186	CCDC28A
cg12149851_SPRY4-AS1	-0.335401794	0.000382315	0.00065186	SPRY4-AS1
cg21088165_HMX3	-0.323473069	0.000382315	0.00065186	HMX3
cg04738355_NPM1P4	-0.333222655	0.000382318	0.000651862	NPM1P4
cg09435249_RNU6-747P	-0.327831415	0.00038232	0.000651864	RNU6-747P
cg04858096_FN3K	-0.343870936	0.000382322	0.000651864	FN3K
cg14086880_IL23R	-0.29971714	0.000382327	0.000651871	IL23R
cg17162911_ACSL6	-0.321056681	0.000382331	0.000651875	ACSL6
cg15289253_C6orf132	-0.331938747	0.000382335	0.000651879	C6orf132
cg20356147_CLCN1	-0.307803676	0.000382336	0.000651879	CLCN1
cg17096979_HOTAIRM1	-0.32172022	0.000382342	0.000651879	HOTAIRM1
cg20653106_RNU6-627P	-0.330610905	0.000382343	0.000651879	RNU6-627P
cg20653106_RNU1-76P	-0.330610905	0.000382343	0.000651879	RNU1-76P
cg20653106_LINC01626	-0.330610905	0.000382343	0.000651879	LINC01626
cg20653106_FABP12P1	-0.330610905	0.000382343	0.000651879	FABP12P1
cg20653106_DEFB128	-0.330610905	0.000382343	0.000651879	DEFB128
cg04271445_PLCB1-IT1	-0.376748673	0.000382347	0.000651883	PLCB1-IT1
cg11394947_ACOD1	-0.381409197	0.00038235	0.000651883	ACOD1
cg25452068_ATXN1	-0.428143194	0.00038235	0.000651883	ATXN1
cg06408559_LOXL4	-0.325276241	0.00038235	0.000651883	LOXL4
cg18655494_SETD4	-0.384883611	0.000382353	0.000651884	SETD4
cg24413597_STXBP5-AS1	-0.363508027	0.000382353	0.000651884	STXBP5-AS1
cg04431059_ACTL8	-0.311826422	0.000382356	0.000651886	ACTL8
cg26353006_MARK2	0.335714872	0.00038236	0.000651887	MARK2
cg02902649_MIR647	-0.336588337	0.000382361	0.000651887	MIR647
cg08926642_CFL1P6	0.361249888	0.000382363	0.000651887	CFL1P6
cg27434890_SLC35C1	-0.30887656	0.000382363	0.000651887	SLC35C1
cg04599643_RNU6-1339P	-0.37821013	0.000382364	0.000651887	RNU6-1339P
cg02357623_PRPF19	-0.400293291	0.000382365	0.000651887	PRPF19
cg20337110_TRAV39	-0.341241181	0.000382365	0.000651887	TRAV39
cg06002983_RN7SL165P	-0.388630038	0.000382366	0.000651887	RN7SL165P
cg26740375_MAP2K2	-0.349423886	0.000382369	0.00065189	MAP2K2
cg02234216_SPACA4	-0.365797087	0.000382371	0.000651891	SPACA4
cg12427264_RUVBL2	0.36362426	0.000382373	0.000651892	RUVBL2
cg08044704_SH3BGRL3	-0.404606889	0.000382376	0.000651894	SH3BGRL3
cg26318251_KRTAP10-11	-0.348637449	0.000382376	0.000651894	KRTAP10-11
cg18205030_FADS2	-0.312125327	0.000382378	0.000651895	FADS2
cg01684881_RPSAP22	0.325288601	0.000382382	0.000651898	RPSAP22
cg01543583_ARAP2	-0.314563987	0.000382383	0.000651898	ARAP2
cg24170716_LENEP	-0.318031504	0.000382384	0.000651898	LENEP
cg00666820_AP5Z1	-0.330484038	0.000382387	0.000651902	AP5Z1
cg26565420_FOXD4L3	-0.36097535	0.000382393	0.000651905	FOXD4L3
cg27459981_CSNK1G1	0.356936366	0.000382393	0.000651905	CSNK1G1
cg19271242_MIR373	-0.353264975	0.000382395	0.000651905	MIR373
cg06948783_SRRM3	-0.318019229	0.000382395	0.000651905	SRRM3
cg12877532_JMJD1C	-0.315732737	0.000382397	0.000651905	JMJD1C
cg02724374_SPOCK3	-0.311931601	0.000382398	0.000651905	SPOCK3
cg22160300_ACTP1	-0.348732063	0.000382399	0.000651905	ACTP1
cg13353337_WNT10A	0.309399298	0.0003824	0.000651905	WNT10A
cg22871801_STIM1-AS1	0.377245363	0.0003824	0.000651905	STIM1-AS1
cg02357623_ERAL1	-0.392970683	0.000382401	0.000651905	ERAL1
cg25804542_RNF44	0.386664925	0.000382407	0.000651912	RNF44
cg25131461_PDE4DIPP8	-0.323927788	0.00038241	0.000651915	PDE4DIPP8
cg15109916_NPRL3	-0.391692859	0.000382412	0.000651915	NPRL3
cg09640764_RN7SKP38	-0.339161426	0.000382414	0.000651915	RN7SKP38
cg04621455_PIGCP2	-0.306649338	0.000382414	0.000651915	PIGCP2
cg01454385_SMCO1	-0.362596199	0.000382415	0.000651915	SMCO1
cg23296665_STXBP5-AS1	-0.328998516	0.000382416	0.000651915	STXBP5-AS1
cg20657843_PGF	-0.329471137	0.000382424	0.000651926	PGF
cg13565400_HIGD2AP1	0.325646214	0.000382425	0.000651926	HIGD2AP1
cg14683563_SIGLEC10	-0.303226493	0.000382427	0.000651926	SIGLEC10
cg17347535_TBXA2R	-0.324218445	0.000382427	0.000651926	TBXA2R
cg04271445_RHAG	-0.371391842	0.000382437	0.00065194	RHAG
cg01877776_TRIM40	-0.370851885	0.000382439	0.000651942	TRIM40
cg11157765_SPIC	-0.314842858	0.000382442	0.000651945	SPIC
cg15630394_RHEBP3	-0.323400059	0.000382444	0.000651945	RHEBP3
cg09397592_TFF1	-0.397110898	0.000382445	0.000651945	TFF1
cg09684998_OTX1	-0.324955813	0.000382449	0.00065195	OTX1
cg11593799_MIR589	-0.32828195	0.000382451	0.000651951	MIR589
cg07207099_CYCSP6	0.310079952	0.000382456	0.000651958	CYCSP6
cg05984132_NBPF18P	-0.369986919	0.000382459	0.000651959	NBPF18P
cg03859313_TAFA3	0.312470928	0.000382459	0.000651959	TAFA3
cg08044704_P2RX1	-0.371537156	0.000382461	0.000651959	P2RX1
cg00709948_SLC9A1	0.375981711	0.000382462	0.000651959	SLC9A1
cg11794120_RNU6-462P	-0.362476503	0.000382463	0.000651959	RNU6-462P
cg10880661_GPR153	-0.318398109	0.000382471	0.000651971	GPR153
cg15658784_RPL31P52	0.317724782	0.000382474	0.000651974	RPL31P52
cg25395304_SNX9	-0.312106957	0.000382476	0.000651974	SNX9
cg10801331_PNPLA5	-0.312270756	0.00038248	0.000651979	PNPLA5
cg03078816_KCNA4	-0.331047474	0.00038248	0.000651979	KCNA4
cg00834796_HMX1	-0.42273332	0.000382485	0.000651984	HMX1
cg02514711_TATDN1P1	0.315708482	0.000382487	0.000651986	TATDN1P1
cg00199007_MIR99AHG	0.322255848	0.00038249	0.000651988	MIR99AHG
cg02990361_MICALL1	0.358589363	0.000382491	0.000651989	MICALL1
cg15353666_LINC00475	-0.349418453	0.000382493	0.000651989	LINC00475
cg04431313_KMT5AP2	0.311207554	0.000382495	0.00065199	KMT5AP2
cg11608893_LINC01304	-0.330678561	0.000382496	0.00065199	LINC01304
cg09830308_GGPS1	0.320696318	0.000382501	0.000651997	GGPS1
cg11879096_AGAP10P	-0.408421651	0.000382504	0.000652	AGAP10P
cg04688871_RNU6-274P	-0.354079074	0.000382506	0.000652	RNU6-274P
cg11911060_LILRB1	-0.353529775	0.000382507	0.000652	LILRB1
cg17839232_RNU6-517P	-0.324824145	0.000382508	0.000652	RNU6-517P
cg00595889_STIM1-AS1	0.348828816	0.000382509	0.000652	STIM1-AS1
cg13860981_SELENON	-0.318269582	0.000382511	0.000652	SELENON
cg08626125_SLC36A1	0.351018488	0.000382512	0.000652	SLC36A1
cg09640764_RPL5P28	-0.333320995	0.000382516	0.000652006	RPL5P28
cg14081755_LYPD9P	-0.376467532	0.000382517	0.000652006	LYPD9P
cg13678787_SLFN12	-0.322726642	0.000382522	0.000652011	SLFN12
cg12953599_PHKBP1	0.321417266	0.000382523	0.000652011	PHKBP1
cg26612252_PGM5P4-AS1	0.352038181	0.000382529	0.000652019	PGM5P4-AS1
cg09802433_LINC00379	-0.317785268	0.000382532	0.000652023	LINC00379
cg26077615_LGI3	-0.3154527	0.000382537	0.000652024	LGI3
cg14733725_MBL1P	-0.309103465	0.000382537	0.000652024	MBL1P
cg03375067_MS4A18	-0.319887487	0.000382537	0.000652024	MS4A18
cg21578644_MIR1252	-0.307764934	0.000382543	0.000652033	MIR1252
cg04701596_LINC01851	-0.375795441	0.000382552	0.000652045	LINC01851
cg26329715_TECR	-0.327242093	0.000382555	0.000652048	TECR
cg24107163_COL6A2	0.434659163	0.000382561	0.000652056	COL6A2
cg12678686_NPTXR	-0.306090943	0.000382568	0.00065206	NPTXR
cg07615839_REG1CP	0.323265598	0.000382568	0.00065206	REG1CP
cg07615839_MTND5P27	0.323265598	0.000382568	0.00065206	MTND5P27
cg07615839_SLC6A18	0.323265598	0.000382568	0.00065206	SLC6A18
cg12482253_SPOCK3	-0.311576542	0.000382571	0.000652064	SPOCK3
cg20645074_PGPEP1L	0.331975377	0.000382579	0.000652075	PGPEP1L
cg11800379_ARRDC2	0.355823126	0.000382581	0.000652075	ARRDC2
cg00263619_FBLN1	-0.327915206	0.000382582	0.000652076	FBLN1
cg13897388_ELOCP19	-0.360023103	0.000382585	0.000652078	ELOCP19
cg03740323_CFL1P2	0.383892618	0.000382591	0.000652086	CFL1P2
cg26660305_KRT18P64	-0.340449308	0.000382592	0.000652086	KRT18P64
cg12877532_SMAD1	-0.315708632	0.000382596	0.000652088	SMAD1
cg15353666_DEDD2	-0.372424485	0.000382597	0.000652088	DEDD2
cg24377657_RNU6-213P	0.308383474	0.000382597	0.000652088	RNU6-213P
cg03460678_HNRNPA1P22	-0.333722573	0.000382598	0.000652088	HNRNPA1P22
cg11988679_SOX13	-0.32216049	0.000382602	0.00065209	SOX13
cg04698114_CLSTN1	-0.325662558	0.000382603	0.00065209	CLSTN1
cg15293181_ARL2BPP3	-0.319784438	0.000382605	0.00065209	ARL2BPP3
cg25855415_UPF1	0.363429881	0.000382605	0.00065209	UPF1
cg11084113_PDE4DIPP10	-0.40033741	0.000382605	0.00065209	PDE4DIPP10
cg00199007_MCRIP2	-0.320461524	0.000382607	0.000652091	MCRIP2
cg08825286_LINC02800	-0.313351837	0.00038261	0.000652093	LINC02800
cg15109916_NAT14	-0.391059998	0.000382614	0.000652099	NAT14
cg25135012_CYP4F12	-0.304919767	0.000382618	0.000652101	CYP4F12
cg20599295_ZNF863P	-0.328324776	0.000382619	0.000652101	ZNF863P
cg04498418_TJAP1	-0.475449743	0.00038262	0.000652101	TJAP1
cg04738355_RAB38	-0.325517844	0.000382621	0.000652101	RAB38
cg22145344_ARHGEF7-IT1	0.327217	0.000382621	0.000652101	ARHGEF7-IT1
cg01293277_SKI	-0.34015656	0.00038263	0.000652113	SKI
cg23214628_KRT8P42	-0.308983248	0.000382631	0.000652113	KRT8P42
cg19307851_ZNF414	-0.329965312	0.000382633	0.000652114	ZNF414
cg14368276_PYGB	-0.313010723	0.000382635	0.000652115	PYGB
cg21110711_CNTN4-AS1	-0.3521146	0.000382639	0.00065212	CNTN4-AS1
cg05610000_UNC5B	0.34534302	0.000382643	0.000652125	UNC5B
cg09483607_ELAVL2	-0.306113246	0.000382645	0.000652126	ELAVL2
cg07355514_PPARGC1A	-0.373603639	0.000382649	0.000652129	PPARGC1A
cg24525457_RPL12P27	0.292577301	0.000382649	0.000652129	RPL12P27
cg09764150_COA6	-0.492762607	0.000382655	0.000652137	COA6
cg05186161_NRDC	0.368656136	0.000382656	0.000652137	NRDC
cg00199007_TP53I13	-0.321982787	0.000382669	0.000652156	TP53I13
cg10859027_SAMD14	-0.329016029	0.000382672	0.00065216	SAMD14
cg00066022_TBC1D17	0.343103708	0.000382674	0.00065216	TBC1D17
cg20852862_OR5H15	-0.327007266	0.000382676	0.000652161	OR5H15
cg02234216_SETD1B	-0.377297299	0.000382677	0.000652161	SETD1B
cg14861778_POU2F2	-0.386181858	0.000382678	0.000652161	POU2F2
cg23725888_TBXA2R	-0.342577224	0.00038268	0.000652161	TBXA2R
cg14646974_TAX1BP3	-0.303802332	0.000382681	0.000652161	TAX1BP3
cg25655084_ARL6IP6	-0.36122982	0.000382686	0.000652168	ARL6IP6
cg25713657_RN7SKP47	-0.367681956	0.00038269	0.000652171	RN7SKP47
cg12627202_SAA3P	-0.326994335	0.00038269	0.000652171	SAA3P
cg21167956_PDLIM3	-0.323433531	0.000382692	0.000652172	PDLIM3
cg20488913_RAPGEF5	-0.34332855	0.000382695	0.000652175	RAPGEF5
cg06147156_SCGB1C1	-0.393863113	0.000382696	0.000652175	SCGB1C1
cg20892606_LINC00701	-0.363227065	0.000382698	0.000652176	LINC00701
cg20655737_EMBP1	-0.391266463	0.000382699	0.000652176	EMBP1
cg06103928_NR1H5P	-0.329568426	0.000382706	0.00065218	NR1H5P
cg09227800_ZNF44	-0.339855036	0.000382706	0.00065218	ZNF44
cg00199007_ALMS1-IT1	0.318433923	0.000382706	0.00065218	ALMS1-IT1
cg25655084_PDIA3P2	0.366150045	0.000382709	0.00065218	PDIA3P2
cg24171294_SH3BP4	-0.330715571	0.000382709	0.00065218	SH3BP4
cg14473837_LRP1	-0.317976069	0.000382709	0.00065218	LRP1
cg23024913_COX6CP14	-0.331347509	0.00038271	0.00065218	COX6CP14
cg09162333_PAPLN	-0.332465858	0.000382714	0.000652184	PAPLN
cg14303122_TRAPPC12-AS1	-0.386943765	0.000382716	0.000652184	TRAPPC12-AS1
cg14613235_UNC5B	0.381312919	0.000382717	0.000652184	UNC5B
cg24118983_DEFB131B	-0.323970115	0.000382717	0.000652184	DEFB131B
cg03830265_HNRNPA1P39	-0.354089475	0.000382724	0.000652191	HNRNPA1P39
cg10934068_RCN2	0.384676213	0.000382725	0.000652191	RCN2
cg22637030_SHISAL1	-0.346094256	0.000382725	0.000652191	SHISAL1
cg23989409_SLC25A34-AS1	-0.326677528	0.000382728	0.000652194	SLC25A34-AS1
cg05338066_ANO7	0.301541047	0.00038273	0.000652194	ANO7
cg10723869_NOX4	-0.32434596	0.000382731	0.000652195	NOX4
cg17337670_GAPDHP64	-0.313341853	0.000382733	0.000652195	GAPDHP64
cg07024786_NPTXR	0.349824737	0.000382736	0.000652197	NPTXR
cg15998127_BTF3P4	-0.315130285	0.00038274	0.000652197	BTF3P4
cg07890839_CKMT1B	-0.437230763	0.000382741	0.000652197	CKMT1B
cg27560690_RNA5SP221	-0.30929871	0.000382741	0.000652197	RNA5SP221
cg02365754_HOXC8	-0.289019845	0.000382741	0.000652197	HOXC8
cg18608151_LRP1	-0.316088914	0.000382742	0.000652197	LRP1
cg23194886_GALP	-0.342783353	0.000382742	0.000652197	GALP
cg09877744_FHL5	0.393263032	0.000382747	0.000652202	FHL5
cg09397997_RNU6-1180P	-0.3250985	0.000382748	0.000652202	RNU6-1180P
cg02403283_RAB1AP2	-0.408080164	0.000382749	0.000652202	RAB1AP2
cg23664533_CSMD2-AS1	-0.324721678	0.000382751	0.000652204	CSMD2-AS1
cg08518839_RPL21P89	-0.326814585	0.000382755	0.000652206	RPL21P89
cg20695805_OIT3	0.297591326	0.000382755	0.000652206	OIT3
cg03292225_MYO3A	-0.283323692	0.000382759	0.000652208	MYO3A
cg05070626_ISOC2	-0.37357795	0.00038276	0.000652208	ISOC2
cg22656247_KCNK18	-0.356974772	0.000382761	0.000652208	KCNK18
cg25138053_LINC01849	0.329205431	0.000382761	0.000652208	LINC01849
cg05563033_PIBF1	0.362313333	0.000382762	0.000652208	PIBF1
cg19271242_TRPM2-AS	-0.353328282	0.000382769	0.000652208	TRPM2-AS
cg00666820_ARHGDIA	-0.332579586	0.000382769	0.000652208	ARHGDIA
cg07320976_PAPPA	-0.375633311	0.000382775	0.000652208	PAPPA
cg00270291_DEFB108C	0.318732162	0.000382776	0.000652208	DEFB108C
cg04099454_FRRS1	-0.357259282	0.000382776	0.000652208	FRRS1
cg20237815_SYN3	-0.302291673	0.000382779	0.000652208	SYN3
cg13188416_KRTAP2-1	0.317270293	0.000382779	0.000652208	KRTAP2-1
cg21003420_AHDC1	-0.334879012	0.00038278	0.000652208	AHDC1
cg20697094_PAX1	0.301675453	0.000382781	0.000652208	PAX1
cg18452169_RNA5SP136	-0.317133787	0.000382783	0.000652208	RNA5SP136
cg18452169_LINC02051	-0.317133787	0.000382783	0.000652208	LINC02051
cg18452169_OR9G3P	-0.317133787	0.000382783	0.000652208	OR9G3P
cg18452169_RN7SL223P	-0.317133787	0.000382783	0.000652208	RN7SL223P
cg18452169_OR4F14P	-0.317133787	0.000382783	0.000652208	OR4F14P
cg18452169_WBP2P1	-0.317133787	0.000382783	0.000652208	WBP2P1
cg09623286_TRAV9-1	0.329936831	0.000382783	0.000652208	TRAV9-1
cg09506661_AHCYP4	-0.346410633	0.000382785	0.000652208	AHCYP4
cg26816659_CFHR4	0.365139786	0.000382788	0.000652208	CFHR4
cg17296217_LINC01871	-0.301078781	0.000382789	0.000652208	LINC01871
cg25217772_RFESDP1	-0.305261445	0.000382791	0.000652208	RFESDP1
cg15296799_DPM2	-0.349071475	0.000382791	0.000652208	DPM2
cg00384264_RNVU1-32	-0.347955947	0.000382791	0.000652208	RNVU1-32
cg24620436_RPSAP4	-0.358259983	0.000382792	0.000652208	RPSAP4
cg24429037_RPS20P25	-0.352744437	0.000382792	0.000652208	RPS20P25
cg08859787_TMEM63C	-0.309642219	0.000382794	0.000652209	TMEM63C
cg25588120_NSUN4	-0.311038222	0.0003828	0.000652217	NSUN4
cg14924064_RNU6-355P	0.316350539	0.000382809	0.00065223	RNU6-355P
cg13510617_MIR99AHG	-0.441561084	0.000382811	0.000652231	MIR99AHG
cg23428870_NUTM2B	0.359547423	0.000382812	0.000652232	NUTM2B
cg08575693_SNORD114-1	0.442203726	0.000382815	0.000652232	SNORD114-1
cg25319337_TIMM8BP1	-0.318741639	0.000382817	0.000652232	TIMM8BP1
cg02775254_LYPD9P	-0.353742299	0.000382817	0.000652232	LYPD9P
cg07295550_RNA5SP475	-0.35877416	0.000382818	0.000652232	RNA5SP475
cg04107082_LINC02596	-0.399581144	0.000382822	0.000652236	LINC02596
cg23918905_KATNBL1P6	0.36997755	0.000382822	0.000652236	KATNBL1P6
cg05338066_CST2	0.302375726	0.000382829	0.000652243	CST2
cg26277026_IFIH1	-0.315468228	0.000382829	0.000652243	IFIH1
cg03304332_RNA5S7	-0.402348093	0.000382833	0.000652248	RNA5S7
cg15048714_SKI	-0.323562242	0.000382835	0.000652249	SKI
cg00363337_BOC	0.358293478	0.000382838	0.000652252	BOC
cg19800871_LRP1	-0.318360182	0.000382848	0.000652267	LRP1
cg27208514_PRDM10	-0.318239532	0.000382855	0.000652269	PRDM10
cg06587495_LINC01677	-0.391056259	0.000382857	0.000652269	LINC01677
cg06587495_MIR1185-2	-0.391056259	0.000382857	0.000652269	MIR1185-2
cg06587495_SNORD42A	-0.391056259	0.000382857	0.000652269	SNORD42A
cg16720432_KCNK9	-0.374222001	0.000382857	0.000652269	KCNK9
cg12781136_LINC00957	0.368837205	0.000382858	0.000652269	LINC00957
cg00263619_PROM2	-0.331143911	0.000382858	0.000652269	PROM2
cg09527270_GATA2	-0.313690699	0.000382866	0.000652276	GATA2
cg16603103_PABPC1P8	-0.331823357	0.000382866	0.000652276	PABPC1P8
cg02355304_CANT1	-0.348870732	0.000382866	0.000652276	CANT1
cg02121773_PUS7	-0.407256785	0.000382867	0.000652276	PUS7
cg23067711_ABI3BP	0.379763395	0.000382873	0.000652282	ABI3BP
cg21696374_CCNP	-0.324341059	0.000382875	0.000652282	CCNP
cg11674404_VHL	-0.310752558	0.000382875	0.000652282	VHL
cg11478335_SCNN1G	-0.35694388	0.000382875	0.000652282	SCNN1G
cg08268925_HMGN2P34	-0.318089421	0.000382878	0.000652282	HMGN2P34
cg17918184_IGHV4-59	-0.322954547	0.000382878	0.000652282	IGHV4-59
cg06400006_TRAV23DV6	-0.32408464	0.000382881	0.000652285	TRAV23DV6
cg05541722_TRAJ14	-0.327695802	0.000382883	0.000652286	TRAJ14
cg27536188_ANPEP	-0.327014924	0.000382885	0.000652288	ANPEP
cg27082921_MRPS31P2	-0.375136274	0.000382891	0.000652294	MRPS31P2
cg21626255_MUC21	0.420251735	0.000382892	0.000652294	MUC21
cg00807877_NPAP1	-0.343791134	0.000382892	0.000652294	NPAP1
cg13675055_PGA4	-0.41099156	0.000382894	0.000652294	PGA4
cg22877570_VPS25P1	0.314157078	0.000382895	0.000652294	VPS25P1
cg25588120_AVEN	-0.310671881	0.000382899	0.000652295	AVEN
cg11866296_GLIS1	-0.449195742	0.000382899	0.000652295	GLIS1
cg26740375_BTBD2	-0.343584164	0.0003829	0.000652295	BTBD2
cg09227800_TMEM44-AS1	-0.343178311	0.0003829	0.000652295	TMEM44-AS1
cg15658784_H3P32	0.327756168	0.000382903	0.000652298	H3P32
cg24929954_TCF7L1	-0.330295291	0.000382907	0.0006523	TCF7L1
cg13455842_SLCO1C1	-0.308291292	0.000382907	0.0006523	SLCO1C1
cg09162333_A4GALT	-0.359774543	0.000382909	0.0006523	A4GALT
cg01825065_SETD6P1	-0.420673014	0.00038291	0.0006523	SETD6P1
cg24337090_PCDHGC3	-0.324848244	0.000382911	0.000652301	PCDHGC3
cg12356249_HNRNPA1P22	-0.315553616	0.000382916	0.000652306	HNRNPA1P22
cg20225678_RPS3P2	-0.315170585	0.000382917	0.000652306	RPS3P2
cg24107163_PCDH8P1	0.426196634	0.00038292	0.00065231	PCDH8P1
cg16427676_WNT6	0.410941684	0.000382922	0.00065231	WNT6
cg16581747_PTCHD3P3	-0.398800421	0.000382924	0.000652312	PTCHD3P3
cg18193195_NPSR1	-0.299152375	0.000382926	0.000652312	NPSR1
cg09376129_RN7SKP249	-0.317818971	0.000382927	0.000652312	RN7SKP249
cg04783966_RNU6-274P	0.319258594	0.000382933	0.000652322	RNU6-274P
cg13074018_MIR137HG	-0.300899188	0.000382936	0.000652322	MIR137HG
cg05077566_RNA5SP485	-0.413503523	0.000382936	0.000652322	RNA5SP485
cg17372378_RNU6-418P	-0.394517433	0.000382943	0.000652325	RNU6-418P
cg09371091_DNAJB3	0.334336502	0.000382943	0.000652325	DNAJB3
cg01843742_LINC01143	-0.318786502	0.000382944	0.000652325	LINC01143
cg04132177_RNU6-959P	-0.32004695	0.000382945	0.000652325	RNU6-959P
cg17044191_HCN3	0.434159121	0.000382946	0.000652325	HCN3
cg11949518_ZNF280A	-0.317905867	0.000382949	0.000652325	ZNF280A
cg02730714_POTEC	-0.339545456	0.000382951	0.000652325	POTEC
cg27449976_RN7SL101P	-0.414901687	0.000382951	0.000652325	RN7SL101P
cg24543551_CXCL11	-0.327116285	0.000382951	0.000652325	CXCL11
cg02262162_FOS	-0.314798746	0.000382952	0.000652325	FOS
cg15251010_ZFP91	-0.366338361	0.000382952	0.000652325	ZFP91
cg04590123_GUK1	-0.378857211	0.000382954	0.000652325	GUK1
cg01586670_CLCN1	-0.293463905	0.000382954	0.000652325	CLCN1
cg16170936_BAG1	-0.351355891	0.000382955	0.000652325	BAG1
cg13728604_TBRG1	0.340916153	0.000382968	0.000652346	TBRG1
cg09619732_GPR153	-0.325245954	0.000382971	0.000652346	GPR153
cg27459981_CAMK2D	0.359064825	0.000382971	0.000652346	CAMK2D
cg10133486_BICRA	0.392046735	0.000382975	0.000652351	BICRA
cg09283818_TBC1D13	0.340869494	0.000382977	0.000652352	TBC1D13
cg04279695_SETD1B	0.345170596	0.000382983	0.000652358	SETD1B
cg27245817_MAP1LC3B	-0.34263674	0.000382983	0.000652358	MAP1LC3B
cg24831391_BHMT	-0.327612319	0.000382986	0.000652361	BHMT
cg20638896_ST8SIA6	-0.338886054	0.000382991	0.000652367	ST8SIA6
cg16007508_GAPDHP57	-0.324681194	0.000382992	0.000652367	GAPDHP57
cg23617676_MTCO2P17	0.422038533	0.000382994	0.000652368	MTCO2P17
cg13360263_LINC01393	-0.360319344	0.000382996	0.00065237	LINC01393
cg10486424_CDKN2AIPNLP1	-0.44472677	0.000383001	0.000652377	CDKN2AIPNLP1
cg15976390_ONECUT2	-0.317887624	0.000383005	0.000652378	ONECUT2
cg14641472_COX8C	0.411407288	0.000383005	0.000652378	COX8C
cg00318756_THOC6	-0.33613345	0.000383009	0.000652381	THOC6
cg09830308_TDRD1	0.322679807	0.000383009	0.000652381	TDRD1
cg05186161_THUMPD1	0.369367695	0.000383013	0.000652386	THUMPD1
cg00658288_PDZPH1P	-0.387957081	0.000383015	0.000652387	PDZPH1P
cg02736186_MUC17	-0.326917657	0.000383016	0.000652387	MUC17
cg12474980_RAB5C	-0.351227699	0.00038302	0.000652392	RAB5C
cg27599856_ZNF132	-0.33986164	0.000383022	0.000652392	ZNF132
cg05266796_TRAJ47	0.443452729	0.000383025	0.000652396	TRAJ47
cg05755219_IMP3P2	-0.326454029	0.000383027	0.000652397	IMP3P2
cg20985980_SLC13A1	0.425430609	0.000383032	0.000652401	SLC13A1
cg09476012_FECHP1	-0.320771023	0.000383032	0.000652401	FECHP1
cg05669210_LRP8	0.303742582	0.000383033	0.000652401	LRP8
cg10608169_MIR606	-0.404596391	0.000383036	0.000652403	MIR606
cg09534232_PTPRN	-0.298780762	0.000383039	0.000652406	PTPRN
cg14981546_LINC01078	0.313118738	0.000383041	0.000652407	LINC01078
cg00740718_CFL1P2	0.401352128	0.000383042	0.000652407	CFL1P2
cg18323824_RPS26P20	-0.316123889	0.000383043	0.000652407	RPS26P20
cg24656207_LINC00518	-0.340217185	0.000383046	0.00065241	LINC00518
cg13711691_MNDA	-0.4088607	0.00038305	0.000652412	MNDA
cg23866687_VDAC1P12	0.327158445	0.000383051	0.000652412	VDAC1P12
cg21078196_LCE2C	-0.309648293	0.000383054	0.000652412	LCE2C
cg24622985_CEACAM3	-0.454691247	0.000383055	0.000652412	CEACAM3
cg10723869_KIF2A	-0.329675586	0.000383059	0.000652412	KIF2A
cg10664338_OR2A41P	0.340223588	0.00038306	0.000652412	OR2A41P
cg26701270_VGLL2	-0.311886968	0.000383061	0.000652412	VGLL2
cg26701270_MTND2P6	-0.311886968	0.000383061	0.000652412	MTND2P6
cg26701270_MYMK	-0.311886968	0.000383061	0.000652412	MYMK
cg26701270_LINC02629	-0.311886968	0.000383061	0.000652412	LINC02629
cg26701270_ANKRD30BP1	-0.311886968	0.000383061	0.000652412	ANKRD30BP1
cg11291003_CERS6	-0.360595824	0.000383067	0.00065242	CERS6
cg06338987_SPDYE3	-0.323606562	0.000383069	0.000652421	SPDYE3
cg21766141_SDK1	-0.305119796	0.000383071	0.000652423	SDK1
cg26728709_TOPAZ1	0.403115611	0.000383073	0.000652424	TOPAZ1
cg10723869_PRORSD1P	-0.32961461	0.000383074	0.000652424	PRORSD1P
cg14596422_SLC6A19	0.422607329	0.000383076	0.000652426	SLC6A19
cg14164244_NKAIN4	0.352475613	0.000383078	0.000652426	NKAIN4
cg20729171_CERS3	-0.391409496	0.000383083	0.000652432	CERS3
cg12594546_ZNF962P	-0.379058993	0.000383085	0.000652435	ZNF962P
cg11687389_RPS2P36	-0.305540197	0.00038309	0.000652435	RPS2P36
cg07150342_GTF2H2B	-0.404151583	0.000383091	0.000652435	GTF2H2B
cg25395304_SLC43A3	-0.321807156	0.000383092	0.000652435	SLC43A3
cg06752779_CXCL10	-0.308083192	0.000383092	0.000652435	CXCL10
cg00204782_H3P4	-0.394788596	0.000383094	0.000652435	H3P4
cg05901196_OR52L1	0.378561897	0.000383094	0.000652435	OR52L1
cg12336269_RN7SL33P	0.310939054	0.000383094	0.000652435	RN7SL33P
cg12156661_IGKJ4	-0.344563935	0.000383099	0.000652441	IGKJ4
cg12353589_GADL1	-0.324863524	0.000383101	0.000652443	GADL1
cg16037947_ZNF385A	0.367508651	0.000383104	0.000652446	ZNF385A
cg02992549_TAGLN	-0.332973442	0.000383107	0.000652447	TAGLN
cg14908168_OR2L13	-0.342802877	0.00038311	0.000652447	OR2L13
cg07269053_KCNC4	-0.32785594	0.000383111	0.000652447	KCNC4
cg25588120_DCTN1-AS1	-0.309230812	0.000383114	0.000652447	DCTN1-AS1
cg15712577_RPL7P24	-0.300261492	0.000383116	0.000652447	RPL7P24
cg22995710_KLK2	-0.420685567	0.000383116	0.000652447	KLK2
cg06952660_GNA11	-0.390381394	0.000383118	0.000652447	GNA11
cg04015129_OR11I1P	-0.325045047	0.000383119	0.000652447	OR11I1P
cg04015129_RNA5SP98	-0.325045047	0.000383119	0.000652447	RNA5SP98
cg04015129_UBQLN1P1	-0.325045047	0.000383119	0.000652447	UBQLN1P1
cg04015129_GPX1P2	-0.325045047	0.000383119	0.000652447	GPX1P2
cg04498418_CLPTM1	-0.480533606	0.00038312	0.000652447	CLPTM1
cg08044704_GNA15	-0.402776944	0.000383122	0.000652448	GNA15
cg16900705_OR4A47	-0.312540643	0.000383123	0.000652448	OR4A47
cg24332330_SLC16A14P1	-0.326284275	0.000383129	0.000652456	SLC16A14P1
cg15376531_LBX1-AS1	-0.308607751	0.000383134	0.000652464	LBX1-AS1
cg06779232_RPL29P7	-0.319089826	0.000383138	0.000652466	RPL29P7
cg24164702_CST11	0.377079004	0.000383138	0.000652466	CST11
cg06716182_MRPL50P1	0.385217512	0.000383141	0.000652468	MRPL50P1
cg18251222_SRP14P1	0.321706297	0.000383143	0.000652469	SRP14P1
cg00666820_KRT87P	-0.327774466	0.000383144	0.000652469	KRT87P
cg06164961_C12orf54	0.41670732	0.000383146	0.000652471	C12orf54
cg27030245_PPP4R3A	0.314735478	0.000383148	0.000652472	PPP4R3A
cg15756601_GALNT17	-0.316170937	0.000383152	0.000652476	GALNT17
cg03595018_LINC01124	0.322790968	0.000383155	0.00065248	LINC01124
cg25135012_DZIP1	0.308409091	0.000383159	0.000652482	DZIP1
cg00066022_MLYCD	0.343808842	0.000383159	0.000652482	MLYCD
cg17407259_SFTPA1	0.410221271	0.00038316	0.000652482	SFTPA1
cg02673703_BRIP1	-0.323393554	0.000383163	0.000652484	BRIP1
cg25706257_PRC1	-0.310905695	0.000383164	0.000652484	PRC1
cg05781968_CD177P1	0.347493646	0.000383165	0.000652484	CD177P1
cg04498418_BMP7	-0.460989587	0.000383167	0.000652485	BMP7
cg18580450_SEZ6	-0.350237627	0.000383168	0.000652485	SEZ6
cg25293880_ANKFN1	-0.321874958	0.000383175	0.000652495	ANKFN1
cg06743283_CAVIN1	-0.318700917	0.000383177	0.000652495	CAVIN1
cg03023681_GPCPD1	-0.346641071	0.000383179	0.000652497	GPCPD1
cg00356435_RPL17P46	0.38600587	0.00038318	0.000652497	RPL17P46
cg02351219_RNU6-321P	-0.325543412	0.000383184	0.000652498	RNU6-321P
cg06176987_LY86-AS1	-0.300648284	0.000383184	0.000652498	LY86-AS1
cg07190763_SHOC2	0.355594302	0.000383186	0.000652498	SHOC2
cg23622369_PRKAG2-AS1	0.328146046	0.000383187	0.000652498	PRKAG2-AS1
cg00263619_RUSC1	-0.346619523	0.000383187	0.000652498	RUSC1
cg14182120_MAMDC4	-0.398856668	0.000383189	0.000652499	MAMDC4
cg15296799_NIBAN2	-0.344783934	0.000383194	0.000652506	NIBAN2
cg00199007_CAPG	-0.322745871	0.000383196	0.000652507	CAPG
cg16582255_RELN	-0.349973327	0.000383198	0.000652508	RELN
cg06825375_BRD4	0.445463216	0.000383209	0.000652524	BRD4
cg07048094_POLD2P1	-0.295511752	0.00038321	0.000652524	POLD2P1
cg01062838_EIF4E1B	-0.341398909	0.000383211	0.000652525	EIF4E1B
cg08476832_RNU6-198P	-0.310043952	0.000383213	0.000652525	RNU6-198P
cg13248604_SNRPC	-0.343925207	0.000383214	0.000652525	SNRPC
cg10095247_FSCN1	-0.321648871	0.000383216	0.000652526	FSCN1
cg06905511_HYAL1	-0.318211371	0.000383217	0.000652526	HYAL1
cg21806090_AMH	-0.321772792	0.000383219	0.000652527	AMH
cg15889703_BPIFB4	-0.313296361	0.000383222	0.000652531	BPIFB4
cg20267322_MYBPC3	-0.346189084	0.000383223	0.000652531	MYBPC3
cg06063484_SNORD115-2	-0.310301421	0.000383228	0.000652536	SNORD115-2
cg04343263_GCNT3	-0.334482927	0.000383232	0.000652542	GCNT3
cg02765736_RN7SKP231	-0.377239172	0.000383235	0.000652542	RN7SKP231
cg17388638_SEPTIN4	-0.333008821	0.000383235	0.000652542	SEPTIN4
cg00336220_RFPL4A	0.536157127	0.000383239	0.000652545	RFPL4A
cg22961457_MIR758	-0.34080458	0.000383239	0.000652545	MIR758
cg07231446_ART2P	-0.342302626	0.000383243	0.00065255	ART2P
cg25037011_NUP85	0.32495365	0.000383246	0.000652552	NUP85
cg07424927_LINC01719	0.313561323	0.000383248	0.000652553	LINC01719
cg02703870_CDC20	-0.36684187	0.00038325	0.000652555	CDC20
cg14349538_RNU6-640P	-0.354430273	0.000383252	0.000652557	RNU6-640P
cg17918184_ELK2BP	-0.321766938	0.000383258	0.000652563	ELK2BP
cg09664373_FREM2	-0.337714667	0.000383266	0.000652574	FREM2
cg27475875_PDZD2	0.344623674	0.000383266	0.000652574	PDZD2
cg03076338_GACAT3	-0.351132794	0.000383271	0.000652577	GACAT3
cg03699103_FMO8P	-0.330935156	0.000383271	0.000652577	FMO8P
cg02784823_SNORA79	-0.340691512	0.000383272	0.000652577	SNORA79
cg17806866_SIGLEC16	-0.321532146	0.000383274	0.000652579	SIGLEC16
cg13258697_SPINK7	-0.34967927	0.000383276	0.00065258	SPINK7
cg19307851_PLBD2	-0.321997706	0.000383277	0.00065258	PLBD2
cg27457427_VSTM2A	-0.307151739	0.000383284	0.000652586	VSTM2A
cg25395304_MTERF4	-0.319570613	0.000383285	0.000652586	MTERF4
cg16655291_IL17RC	0.340733622	0.000383286	0.000652586	IL17RC
cg17840849_PPP4R4	-0.30083763	0.000383288	0.000652586	PPP4R4
cg22152521_PIP5K1P1	-0.320934802	0.000383288	0.000652586	PIP5K1P1
cg08048178_LINC01656	-0.321286259	0.000383289	0.000652586	LINC01656
cg22190299_OR4S1	-0.318940673	0.00038329	0.000652586	OR4S1
cg10318621_GRIN1	-0.366144938	0.00038329	0.000652586	GRIN1
cg02990361_IGKV1OR9-2	0.362182093	0.000383293	0.000652586	IGKV1OR9-2
cg22762615_SMIM23	0.305590303	0.000383294	0.000652586	SMIM23
cg09417761_ASH2LP1	-0.345176833	0.000383295	0.000652586	ASH2LP1
cg23669855_COMETT	-0.355756249	0.000383297	0.000652588	COMETT
cg23840219_CASR	0.311225129	0.000383299	0.000652588	CASR
cg08136432_POLR2J	-0.324462113	0.000383299	0.000652588	POLR2J
cg14345154_F2	-0.317893617	0.0003833	0.000652588	F2
cg14492241_RPS26P35	-0.352431857	0.000383308	0.000652598	RPS26P35
cg26872742_IGLJ4	-0.348859699	0.000383311	0.000652602	IGLJ4
cg24413597_PGAP2	0.352439815	0.000383313	0.000652603	PGAP2
cg16596598_ATG12P2	-0.30758338	0.000383317	0.000652608	ATG12P2
cg19147015_MIR181A1HG	-0.306299821	0.000383324	0.000652614	MIR181A1HG
cg05006567_SNX15	0.309897896	0.000383327	0.000652614	SNX15
cg03023681_RPS29P8	-0.358580769	0.000383328	0.000652614	RPS29P8
cg03023681_RNU4-11P	-0.358580769	0.000383328	0.000652614	RNU4-11P
cg03023681_RNU6-869P	-0.358580769	0.000383328	0.000652614	RNU6-869P
cg03023681_HSFY1P1	-0.358580769	0.000383328	0.000652614	HSFY1P1
cg23691223_CDH24	0.40897326	0.000383333	0.000652616	CDH24
cg12852285_PCNP	-0.380376462	0.000383333	0.000652616	PCNP
cg10100831_C1QTNF9-AS1	-0.308590861	0.000383336	0.000652616	C1QTNF9-AS1
cg09563600_OR6C66P	-0.318500512	0.000383338	0.000652616	OR6C66P
cg22108143_GHDC	-0.405530197	0.000383338	0.000652616	GHDC
cg22897634_FFAR1	-0.318839779	0.00038334	0.000652616	FFAR1
cg06242605_APOL1	0.454381914	0.00038334	0.000652616	APOL1
cg26083458_RPS15P9	0.398486759	0.000383342	0.000652616	RPS15P9
cg00232092_LRP1	-0.321706653	0.000383344	0.000652616	LRP1
cg04428071_MIR2053	-0.320220215	0.000383345	0.000652616	MIR2053
cg01950479_MYB-AS1	0.320850251	0.000383345	0.000652616	MYB-AS1
cg06540372_GPR176	-0.334334671	0.000383347	0.000652616	GPR176
cg24603803_DLK2	0.398429074	0.000383347	0.000652616	DLK2
cg18587557_DEFB107A	0.464384672	0.000383353	0.000652625	DEFB107A
cg17069396_ADCY9	-0.353593433	0.000383355	0.000652627	ADCY9
cg07091544_ADM2	-0.319764837	0.000383357	0.000652627	ADM2
cg03591123_RNU4-75P	-0.311883327	0.000383359	0.000652628	RNU4-75P
cg01240583_LOX	-0.316247287	0.00038336	0.000652628	LOX
cg00390215_AHDC1	-0.39359826	0.000383364	0.000652631	AHDC1
cg15762175_CBR1	-0.315897529	0.000383365	0.000652631	CBR1
cg15577010_PRTG	0.306866282	0.000383368	0.000652631	PRTG
cg03416459_RNF208	0.399422689	0.000383369	0.000652631	RNF208
cg16977073_MTND2P11	-0.307068748	0.000383369	0.000652631	MTND2P11
cg18924965_RPS19P7	0.316804063	0.00038337	0.000652631	RPS19P7
cg20952434_SGTB	-0.424428395	0.000383371	0.000652631	SGTB
cg04548815_PMM1	0.433541239	0.000383372	0.000652631	PMM1
cg02025578_ZNF679	0.318019851	0.000383378	0.00065264	ZNF679
cg05450979_SWSAP1	-0.318557112	0.000383382	0.000652645	SWSAP1
cg12046882_NT5DC2	0.380068626	0.000383384	0.000652645	NT5DC2
cg07380881_GLIS2	-0.315167887	0.000383386	0.000652645	GLIS2
cg16551849_RNU7-187P	-0.358191424	0.000383387	0.000652645	RNU7-187P
cg20960392_RNA5SP173	-0.320712563	0.000383391	0.000652645	RNA5SP173
cg20960392_LINC01020	-0.320712563	0.000383391	0.000652645	LINC01020
cg20960392_RNU6-543P	-0.320712563	0.000383391	0.000652645	RNU6-543P
cg20960392_LINC01040	-0.320712563	0.000383391	0.000652645	LINC01040
cg25578798_LILRA1	-0.314060171	0.000383394	0.000652646	LILRA1
cg14691886_CCDC134	-0.322968945	0.000383395	0.000652646	CCDC134
cg19880004_KRT18P19	-0.41714426	0.000383396	0.000652646	KRT18P19
cg13646510_GAPDHP16	-0.313844284	0.000383405	0.00065266	GAPDHP16
cg04395717_COL18A1-AS2	-0.312175935	0.000383406	0.00065266	COL18A1-AS2
cg12571007_RALGAPA1P1	-0.315680876	0.000383408	0.000652661	RALGAPA1P1
cg06185140_CD81	-0.480690318	0.000383411	0.000652665	CD81
cg14371107_HLA-H	0.331081395	0.000383415	0.000652669	HLA-H
cg24305584_RN7SL824P	0.319840988	0.00038342	0.000652673	RN7SL824P
cg26701270_RN7SKP279	-0.311127656	0.00038342	0.000652673	RN7SKP279
cg27475875_PPP1R13L	0.358390364	0.000383422	0.000652674	PPP1R13L
cg13375352_CENPNP1	0.318702162	0.000383423	0.000652674	CENPNP1
cg23202093_PNMT	0.449154982	0.000383424	0.000652674	PNMT
cg19432243_AK4P3	-0.342026775	0.000383431	0.000652684	AK4P3
cg24305584_TGM5	0.304450668	0.000383438	0.000652693	TGM5
cg27062293_DMBT1	-0.39361198	0.000383447	0.000652706	DMBT1
cg08695504_MTCO3P12	0.273852783	0.000383448	0.000652706	MTCO3P12
cg04136018_NEUROG3	0.324982543	0.000383451	0.000652709	NEUROG3
cg02814691_FCN1	-0.374416368	0.000383453	0.000652711	FCN1
cg18158658_CP	-0.36821994	0.000383458	0.000652716	CP
cg16990532_PNMA2	0.323360538	0.000383461	0.00065272	PNMA2
cg00270291_COQ10A	0.318836218	0.000383465	0.000652725	COQ10A
cg01093202_TPM3P7	-0.394563035	0.000383467	0.000652727	TPM3P7
cg12877532_PEX13	-0.31824756	0.00038347	0.000652728	PEX13
cg01824284_IGHMBP2	-0.316359696	0.000383472	0.00065273	IGHMBP2
cg03051617_HS6ST3	-0.308427371	0.000383476	0.000652735	HS6ST3
cg23257694_LUZP4P1	-0.337717335	0.000383481	0.000652739	LUZP4P1
cg12120892_TPD52L3	-0.42379964	0.000383481	0.000652739	TPD52L3
cg05773599_HAND1	-0.3280864	0.000383489	0.000652741	HAND1
cg23428870_LOXL4	0.357055485	0.00038349	0.000652741	LOXL4
cg06176987_IGKV6D-21	-0.30840362	0.000383491	0.000652741	IGKV6D-21
cg24332330_PRAMEF2	-0.32482413	0.000383491	0.000652741	PRAMEF2
cg24332330_RNA5-8SP5	-0.32482413	0.000383491	0.000652741	RNA5-8SP5
cg24332330_BRI3P2	-0.32482413	0.000383491	0.000652741	BRI3P2
cg24332330_RN7SL601P	-0.32482413	0.000383491	0.000652741	RN7SL601P
cg05144042_MTCO2P17	-0.403186042	0.000383493	0.000652743	MTCO2P17
cg03873565_IL36RN	-0.380291822	0.000383502	0.000652754	IL36RN
cg24636969_CX3CL1	0.322350358	0.000383502	0.000652754	CX3CL1
cg20196141_LINC01777	-0.331555565	0.000383507	0.000652761	LINC01777
cg13208584_RNU6-1135P	-0.345996569	0.000383525	0.000652788	RNU6-1135P
cg09235504_CLCN6	-0.338201452	0.000383528	0.000652791	CLCN6
cg02871827_OR7E23P	-0.318940533	0.000383532	0.000652795	OR7E23P
cg21050001_RNVU1-32	-0.319778664	0.000383537	0.000652801	RNVU1-32
cg11706829_GATA3-AS1	-0.344697471	0.000383538	0.000652801	GATA3-AS1
cg09451159_FAM240C	-0.31798321	0.000383538	0.000652801	FAM240C
cg15741247_GPC6-AS2	-0.336169683	0.00038354	0.000652802	GPC6-AS2
cg15072634_ZAR1	-0.318644605	0.000383542	0.000652804	ZAR1
cg15658784_RNA5SP118	0.325218865	0.000383547	0.000652809	RNA5SP118
cg08823027_ZNF593OS	-0.321529235	0.000383556	0.000652822	ZNF593OS
cg02786370_TBC1D13	0.343558807	0.000383561	0.000652827	TBC1D13
cg00758297_PSAT1P4	0.319799789	0.000383561	0.000652827	PSAT1P4
cg25479848_MIR331	-0.322802437	0.00038357	0.000652839	MIR331
cg24230904_SLC38A7	-0.325434248	0.000383571	0.000652839	SLC38A7
cg14377791_ANPEP	0.349742023	0.000383572	0.000652839	ANPEP
cg16191174_RPL7AP7	0.399743596	0.000383574	0.00065284	RPL7AP7
cg11348583_UBE2V1P1	-0.308856697	0.000383575	0.00065284	UBE2V1P1
cg03910065_CDH18	0.310466369	0.000383578	0.00065284	CDH18
cg16237262_TMEM218	0.359591501	0.000383578	0.00065284	TMEM218
cg12621429_PRG4	-0.384286669	0.000383579	0.00065284	PRG4
cg16581747_NAT8	-0.383987885	0.000383583	0.000652845	NAT8
cg00166868_RPL36P2	0.36300735	0.000383586	0.000652845	RPL36P2
cg12238738_RNU6-696P	-0.410059125	0.000383586	0.000652845	RNU6-696P
cg05186161_HACE1	0.371365145	0.000383587	0.000652845	HACE1
cg03386509_ENTPD2	-0.307755119	0.00038359	0.000652848	ENTPD2
cg05186161_TRAPPC4	0.364337684	0.000383591	0.000652848	TRAPPC4
cg14590070_LILRP1	-0.389623258	0.000383594	0.000652851	LILRP1
cg25002649_COMETT	-0.450166714	0.000383597	0.000652853	COMETT
cg02530753_PROS2P	-0.355329484	0.000383598	0.000652853	PROS2P
cg06230847_ATN1	-0.316697167	0.000383608	0.000652859	ATN1
cg06743283_FAT4	-0.319796178	0.000383611	0.000652859	FAT4
cg05186161_WDR75	0.370676415	0.000383612	0.000652859	WDR75
cg15977816_SFRP5	0.416472054	0.000383613	0.000652859	SFRP5
cg25588120_NEK9	-0.310819752	0.000383613	0.000652859	NEK9
cg08044704_NGFR	-0.397108471	0.000383614	0.000652859	NGFR
cg01024069_SNORD115-35	-0.303528535	0.000383614	0.000652859	SNORD115-35
cg07914385_FABP7P1	-0.32054697	0.000383616	0.000652859	FABP7P1
cg06051312_LINC00408	-0.312042147	0.000383616	0.000652859	LINC00408
cg01510218_ADAMTS5	0.431298513	0.000383616	0.000652859	ADAMTS5
cg14094409_RAB38	0.327180038	0.000383619	0.000652859	RAB38
cg09534232_CHMP4AP1	-0.309981407	0.00038362	0.000652859	CHMP4AP1
cg09534232_OR2W1	-0.309981407	0.00038362	0.000652859	OR2W1
cg09534232_PGAM1P2	-0.309981407	0.00038362	0.000652859	PGAM1P2
cg09534232_KRTAP10-1	-0.309981407	0.00038362	0.000652859	KRTAP10-1
cg04072177_CYTH4	-0.313546148	0.000383629	0.000652873	CYTH4
cg24605553_RN7SL666P	0.369355131	0.000383635	0.000652878	RN7SL666P
cg20951194_NOX4	-0.334443922	0.000383635	0.000652878	NOX4
cg00066022_TET1	-0.338816101	0.000383638	0.00065288	TET1
cg05226335_TCAF1P1	-0.325831952	0.000383638	0.00065288	TCAF1P1
cg01543583_EPB41	-0.31639846	0.000383648	0.000652894	EPB41
cg11341144_LCNL1	-0.324744824	0.000383658	0.000652907	LCNL1
cg09774124_RFX2	0.319642493	0.000383658	0.000652907	RFX2
cg24996565_ALMS1	0.332919534	0.000383665	0.000652913	ALMS1
cg04478428_TSEN15P1	0.311128001	0.000383665	0.000652913	TSEN15P1
cg18888655_MT3	-0.316091882	0.000383666	0.000652913	MT3
cg09397997_MYBL2	-0.328399149	0.000383667	0.000652913	MYBL2
cg00666820_TEX9	0.323930724	0.000383668	0.000652913	TEX9
cg06230847_SOX18	-0.318360563	0.000383669	0.000652913	SOX18
cg12403996_TMEM72	-0.349641971	0.000383673	0.000652916	TMEM72
cg10932472_RUSC1	-0.339507991	0.000383673	0.000652916	RUSC1
cg26740375_CCDC85C	-0.335091082	0.00038368	0.00065292	CCDC85C
cg11950994_MGAT4B	-0.394287616	0.00038368	0.00065292	MGAT4B
cg01750905_KATNBL1P6	-0.416866864	0.00038368	0.00065292	KATNBL1P6
cg20388329_SNORD115-32	-0.308986815	0.000383681	0.00065292	SNORD115-32
cg03386509_SPTBN2	-0.311865145	0.000383684	0.000652923	SPTBN2
cg09235504_GOLGA6B	-0.330026849	0.000383691	0.000652933	GOLGA6B
cg01207767_RNF208	-0.323793075	0.000383692	0.000652933	RNF208
cg06952660_TAF6	-0.393416786	0.000383693	0.000652933	TAF6
cg10631684_EDAR	-0.415144273	0.000383698	0.000652939	EDAR
cg03549208_RNU6-675P	-0.325646285	0.000383699	0.000652939	RNU6-675P
cg19500098_TEX30	-0.342529345	0.000383701	0.00065294	TEX30
cg07760544_LAMA5	-0.335688528	0.000383703	0.000652941	LAMA5
cg15461618_MICA	-0.322032927	0.000383706	0.000652945	MICA
cg08859787_FAM83G	-0.314638517	0.000383708	0.000652946	FAM83G
cg09919756_OR2G3	-0.364969206	0.00038371	0.000652948	OR2G3
cg01093202_PTCHD3P2	-0.390827854	0.000383712	0.000652949	PTCHD3P2
cg10880661_PTPRF	-0.326764812	0.000383716	0.000652954	PTPRF
cg05266796_TF	0.446916975	0.000383718	0.000652954	TF
cg22278087_FAM210CP	0.394721724	0.00038372	0.000652956	FAM210CP
cg24639178_RN7SKP106	-0.332059518	0.000383722	0.000652956	RN7SKP106
cg00059053_RPL34P8	-0.361863428	0.000383723	0.000652956	RPL34P8
cg08854979_GAPDHP57	-0.331144864	0.000383726	0.000652956	GAPDHP57
cg11420761_UNC5B	0.465214971	0.000383726	0.000652956	UNC5B
cg26464592_FAM21EP	-0.418691888	0.000383727	0.000652956	FAM21EP
cg24704344_COL6A2	0.379144798	0.000383728	0.000652956	COL6A2
cg07243941_ZNF23	0.318245049	0.000383729	0.000652956	ZNF23
cg11674404_SLC35B1	-0.301295379	0.000383731	0.000652958	SLC35B1
cg18367631_ZNF890P	0.350891777	0.000383735	0.000652962	ZNF890P
cg24429037_MECOM-AS1	-0.350071212	0.000383736	0.000652962	MECOM-AS1
cg01818369_RPEP4	-0.317178403	0.000383737	0.000652962	RPEP4
cg00993830_GABRA2	0.372085339	0.000383743	0.000652969	GABRA2
cg26681770_TBXA2R	-0.325547301	0.000383745	0.00065297	TBXA2R
cg07022959_DPPA2P2	-0.3505724	0.000383746	0.00065297	DPPA2P2
cg01503390_DLEC1P1	-0.294450536	0.00038375	0.000652972	DLEC1P1
cg10695105_MAML3	-0.36098835	0.00038375	0.000652972	MAML3
cg22061776_SMIM21	0.363873557	0.000383753	0.000652972	SMIM21
cg20225678_PHB2P1	-0.312159414	0.000383757	0.000652972	PHB2P1
cg20225678_LINC00387	-0.312159414	0.000383757	0.000652972	LINC00387
cg20225678_MIR300	-0.312159414	0.000383757	0.000652972	MIR300
cg20225678_RNU7-92P	-0.312159414	0.000383757	0.000652972	RNU7-92P
cg10318621_ALG1L6P	-0.349601482	0.000383757	0.000652972	ALG1L6P
cg17044191_UTP20	-0.439793683	0.000383764	0.000652981	UTP20
cg17918676_GAPDHP64	-0.349039667	0.000383765	0.000652981	GAPDHP64
cg15065591_MIR187	-0.319485871	0.000383766	0.000652981	MIR187
cg13989982_LOXL4	-0.335587474	0.000383767	0.000652982	LOXL4
cg26598859_INSM1	-0.326690349	0.000383771	0.000652985	INSM1
cg01824284_RHBDF1	-0.310728897	0.000383772	0.000652985	RHBDF1
cg10746224_GPRC6A	-0.327830993	0.000383775	0.000652988	GPRC6A
cg02775254_IFIT1	-0.344680208	0.000383777	0.00065299	IFIT1
cg15099537_PATE4	-0.304278355	0.000383781	0.000652991	PATE4
cg26399937_RPS2P7	-0.355176042	0.000383783	0.000652991	RPS2P7
cg26668221_RAPGEFL1	-0.309292059	0.000383784	0.000652991	RAPGEFL1
cg12914151_ANKRD10-IT1	-0.355569117	0.000383785	0.000652991	ANKRD10-IT1
cg14753740_SGSM3-AS1	0.311217692	0.000383786	0.000652991	SGSM3-AS1
cg07914385_CTSLP8	-0.322238595	0.000383788	0.000652991	CTSLP8
cg20337110_SLC25A6P3	-0.349130013	0.000383788	0.000652991	SLC25A6P3
cg12076546_POLR2J3	-0.328223007	0.000383788	0.000652991	POLR2J3
cg11156873_POLE	-0.310448744	0.000383789	0.000652991	POLE
cg19483581_MRPS9-AS2	-0.405729931	0.000383791	0.000652991	MRPS9-AS2
cg00288945_RPSAP48	-0.322071688	0.000383792	0.000652991	RPSAP48
cg13468092_RNA5SP431	-0.3540898	0.000383797	0.000652996	RNA5SP431
cg23291158_MIR193A	-0.318687929	0.000383799	0.000652996	MIR193A
cg24543696_SNORD63	0.319917581	0.000383803	0.000652996	SNORD63
cg05842348_MTND4P21	0.345514012	0.000383805	0.000652996	MTND4P21
cg05842348_RNU6-692P	0.345514012	0.000383805	0.000652996	RNU6-692P
cg05842348_LINC00708	0.345514012	0.000383805	0.000652996	LINC00708
cg10967430_TREML2	-0.297485556	0.000383805	0.000652996	TREML2
cg07190763_KYAT3	0.356519503	0.000383806	0.000652996	KYAT3
cg15125392_USP17L5	-0.304470345	0.000383806	0.000652996	USP17L5
cg18014437_MGME1	0.310638436	0.000383808	0.000652998	MGME1
cg07636088_RNU1-134P	0.349300195	0.00038381	0.000652999	RNU1-134P
cg15217542_RPL30P9	0.314954092	0.000383813	0.000652999	RPL30P9
cg07207099_MTND2P4	0.312227083	0.000383813	0.000652999	MTND2P4
cg12427264_GRIN3B	0.362766114	0.000383814	0.000652999	GRIN3B
cg22843488_IGHG4	-0.320761295	0.000383816	0.000652999	IGHG4
cg10039163_CLDN18	-0.293993214	0.000383816	0.000652999	CLDN18
cg16092347_ANKRD53	-0.408072383	0.000383823	0.000653007	ANKRD53
cg10022579_TLR6	0.344505948	0.000383823	0.000653007	TLR6
cg01367444_FAM240C	0.386623472	0.000383825	0.000653008	FAM240C
cg27599856_TRAV22	-0.334748827	0.000383827	0.00065301	TRAV22
cg24588582_NUP210P1	-0.3144737	0.000383831	0.000653013	NUP210P1
cg16423567_CNIH3	-0.417402811	0.000383833	0.000653015	CNIH3
cg26759296_ESRP1	-0.33809445	0.000383849	0.000653039	ESRP1
cg26841611_RNA5SP431	-0.308302242	0.00038385	0.000653039	RNA5SP431
cg26858540_ASB17	-0.323469541	0.000383855	0.000653045	ASB17
cg26296941_GTF2H2B	0.385778449	0.000383856	0.000653045	GTF2H2B
cg22259330_CBLN4	-0.340095493	0.000383859	0.000653048	CBLN4
cg14182120_NPRL3	-0.399555983	0.000383861	0.000653051	NPRL3
cg08588490_OR52E7P	-0.354589216	0.000383863	0.000653051	OR52E7P
cg10321460_SDAD1P3	-0.383027133	0.000383865	0.000653051	SDAD1P3
cg21133255_CDH24	-0.320923028	0.000383866	0.000653051	CDH24
cg09830308_BTF3L4	0.320111045	0.000383869	0.000653056	BTF3L4
cg05292018_SSTR1	-0.316251244	0.000383873	0.000653057	SSTR1
cg19271242_LRRC37A12P	-0.364589879	0.000383874	0.000653057	LRRC37A12P
cg04738355_PSMD10P2	-0.337688076	0.000383875	0.000653057	PSMD10P2
cg23654844_RNU4-65P	0.310274922	0.000383876	0.000653057	RNU4-65P
cg07420083_ACSL6-AS1	-0.315039288	0.000383877	0.000653057	ACSL6-AS1
cg18732855_SMIM11P1	-0.310962113	0.000383878	0.000653057	SMIM11P1
cg00666820_CCDC61	-0.326794182	0.000383879	0.000653057	CCDC61
cg16348536_SLC34A2	-0.30468954	0.000383881	0.000653059	SLC34A2
cg24671734_CTNNA2-AS1	0.357631939	0.000383883	0.000653059	CTNNA2-AS1
cg01073837_NUP35P2	0.385310761	0.000383884	0.000653059	NUP35P2
cg14781700_LTBP3	0.420698925	0.000383886	0.00065306	LTBP3
cg02616251_TCF21	-0.332388159	0.000383888	0.00065306	TCF21
cg16882623_IRGC	-0.37713045	0.000383889	0.00065306	IRGC
cg11390628_TGFB3	-0.374881447	0.000383889	0.00065306	TGFB3
cg16138690_ITGA3	-0.330846732	0.000383893	0.000653064	ITGA3
cg16701925_TFB2M	-0.410436744	0.000383894	0.000653064	TFB2M
cg16484858_ZNF734P	0.355032306	0.000383897	0.000653067	ZNF734P
cg23809394_GLYCTK	0.343808704	0.000383898	0.000653067	GLYCTK
cg18536132_GRTP1	0.3626077	0.000383899	0.000653067	GRTP1
cg13347397_PAPPA	-0.317686963	0.000383901	0.000653068	PAPPA
cg04431059_RNU1-75P	-0.294580179	0.000383903	0.000653069	RNU1-75P
cg16720432_MIR218-2	-0.380878416	0.000383905	0.00065307	MIR218-2
cg24813704_RNU6-485P	-0.331311234	0.000383908	0.000653073	RNU6-485P
cg14579235_RNU6-1260P	-0.329462779	0.00038392	0.000653091	RNU6-1260P
cg20315554_WFDC2	-0.347441815	0.000383922	0.000653092	WFDC2
cg15122841_BMF	-0.295201139	0.000383923	0.000653092	BMF
cg02639667_RPL5P25	0.322007412	0.00038393	0.000653102	RPL5P25
cg10723869_PRKAR1A	-0.328186574	0.000383935	0.000653108	PRKAR1A
cg13208584_RNA5SP379	-0.338689944	0.000383937	0.00065311	RNA5SP379
cg24968733_RNU6-1076P	-0.301118749	0.000383942	0.000653114	RNU6-1076P
cg17006254_RPL13AP3	-0.351807145	0.000383943	0.000653114	RPL13AP3
cg21731721_FRMD4A	0.355083347	0.000383943	0.000653114	FRMD4A
cg24699670_ZNF724	-0.387338928	0.000383949	0.000653122	ZNF724
cg16655291_EEF2KMT	0.336436492	0.000383951	0.000653122	EEF2KMT
cg19206305_RN7SKP78	-0.353352208	0.000383955	0.000653124	RN7SKP78
cg24520968_TINAG	-0.367771926	0.000383956	0.000653124	TINAG
cg23992410_MIR1237	0.326695045	0.000383958	0.000653124	MIR1237
cg16655291_USE1	0.344876795	0.000383959	0.000653124	USE1
cg00066022_MYBBP1A	0.339276456	0.00038396	0.000653124	MYBBP1A
cg26607103_TRIM60P17	-0.39024258	0.000383961	0.000653124	TRIM60P17
cg03132688_PIEZO1P2	-0.379698402	0.000383963	0.000653124	PIEZO1P2
cg08317284_CFAP61	0.316523544	0.000383964	0.000653124	CFAP61
cg07950307_RCC1	0.317629815	0.000383964	0.000653124	RCC1
cg22930385_FCRLB	-0.326007407	0.000383965	0.000653124	FCRLB
cg17896072_TRBV6-1	-0.333848961	0.000383965	0.000653124	TRBV6-1
cg16472408_MKRN8P	-0.320623442	0.000383969	0.000653128	MKRN8P
cg12427264_PPY	-0.351692273	0.000383976	0.000653137	PPY
cg25395304_DDX27	-0.312663776	0.000383977	0.000653137	DDX27
cg13920792_CENPCP1	-0.315232099	0.000383982	0.000653144	CENPCP1
cg04639241_BMF	-0.30389074	0.000383984	0.000653145	BMF
cg16918558_RNF26	-0.316949262	0.000383988	0.000653147	RNF26
cg13718972_SKI	-0.317885027	0.000383988	0.000653147	SKI
cg16655291_NAGLU	0.339056247	0.000383989	0.000653147	NAGLU
cg08799922_HPF1	-0.36187718	0.00038399	0.000653147	HPF1
cg05186161_ANP32A	0.367732689	0.000383991	0.000653147	ANP32A
cg18160046_SNORD114-27	-0.325243295	0.000383993	0.000653149	SNORD114-27
cg10054332_SLC1A6	-0.325335232	0.000383997	0.000653153	SLC1A6
cg11466832_NUTM2B	-0.332152459	0.000384005	0.000653164	NUTM2B
cg16181973_POLR2A	-0.327028232	0.00038401	0.00065317	POLR2A
cg22563704_FAM133CP	-0.395544341	0.000384012	0.000653171	FAM133CP
cg01824284_ANAPC2	-0.31652122	0.000384013	0.000653172	ANAPC2
cg17121694_NDST3	-0.324520799	0.000384018	0.000653178	NDST3
cg25479848_RNU7-90P	-0.330475771	0.00038402	0.000653178	RNU7-90P
cg21668166_RBMX2P4	-0.311963516	0.000384025	0.000653186	RBMX2P4
cg04479876_WNK2	-0.366207252	0.000384037	0.000653204	WNK2
cg16551849_NRIP3	-0.338741292	0.000384041	0.000653208	NRIP3
cg05433549_ANKRD30B	-0.335339626	0.000384042	0.000653208	ANKRD30B
cg24919054_POLD2P1	-0.356839575	0.000384049	0.000653211	POLD2P1
cg15353666_CERCAM	-0.365472866	0.00038405	0.000653211	CERCAM
cg23024553_THEM7P	-0.318321712	0.00038405	0.000653211	THEM7P
cg24022528_SNORD115-10	-0.320153446	0.00038405	0.000653211	SNORD115-10
cg09653424_UGT1A12P	0.493361447	0.000384051	0.000653211	UGT1A12P
cg12877532_GHITM	-0.311072302	0.000384052	0.000653211	GHITM
cg05253283_SNRPEP5	0.351309796	0.000384052	0.000653211	SNRPEP5
cg19822890_TAAR3P	-0.290303568	0.000384058	0.000653218	TAAR3P
cg16770243_NPAP1P2	-0.33393217	0.00038407	0.000653235	NPAP1P2
cg17310105_HAS2	-0.375436442	0.000384071	0.000653235	HAS2
cg23238869_MMP3	-0.335831663	0.000384072	0.000653235	MMP3
cg19360023_RNY3	-0.315535112	0.000384074	0.000653235	RNY3
cg21050001_SYNDIG1L	-0.306001778	0.000384075	0.000653235	SYNDIG1L
cg11791922_SNORA70E	-0.345751139	0.000384076	0.000653235	SNORA70E
cg25399148_RNU5E-9P	-0.316111233	0.000384077	0.000653235	RNU5E-9P
cg08081346_DPRX	-0.331744362	0.00038408	0.000653237	DPRX
cg07131604_CER1	-0.319383306	0.000384082	0.000653238	CER1
cg25638252_MIR621	-0.423577243	0.000384089	0.000653247	MIR621
cg01710886_BMS1P10	0.456943873	0.00038409	0.000653247	BMS1P10
cg11674404_EARS2	-0.303583521	0.000384095	0.000653254	EARS2
cg03699103_EEF1A1P27	-0.329812893	0.000384096	0.000653254	EEF1A1P27
cg26329715_TMEM39B	-0.330840305	0.000384101	0.00065326	TMEM39B
cg06568056_IFNA17	0.315537156	0.000384108	0.00065327	IFNA17
cg10173831_RPL21P109	0.379920444	0.000384109	0.00065327	RPL21P109
cg15509969_RPS10P9	0.307032666	0.000384112	0.000653272	RPS10P9
cg01339381_SLX1B	-0.315397339	0.000384113	0.000653272	SLX1B
cg17613326_ZNF423	0.342139514	0.000384117	0.000653275	ZNF423
cg17044191_SMU1P1	-0.433167934	0.000384117	0.000653275	SMU1P1
cg08474651_TAS2R39	0.30520188	0.000384122	0.00065328	TAS2R39
cg03593057_MIDEAS	0.306316444	0.000384124	0.000653282	MIDEAS
cg10039163_RNU6-799P	-0.308027809	0.000384127	0.000653285	RNU6-799P
cg07773475_TRPC7	0.385285702	0.000384129	0.000653287	TRPC7
cg21133255_PLBD2	-0.32241823	0.000384131	0.000653287	PLBD2
cg23949265_SNORA36B	0.391339289	0.000384133	0.000653289	SNORA36B
cg26926221_GCLM	-0.42592843	0.000384137	0.000653294	GCLM
cg08065101_AIFM3	0.382920814	0.00038414	0.000653296	AIFM3
cg02562282_LINC01191	-0.366272878	0.000384141	0.000653296	LINC01191
cg17988182_FAM138A	0.388755669	0.000384143	0.000653298	FAM138A
cg02039555_SLC6A3	-0.312761707	0.000384145	0.000653299	SLC6A3
cg19593182_OR6X1	-0.370818482	0.000384147	0.0006533	OR6X1
cg26329715_GAS2L1	-0.331453782	0.000384149	0.000653301	GAS2L1
cg24996565_ZNF442	0.327731789	0.000384155	0.000653307	ZNF442
cg20267559_ADGRG1	0.375263922	0.000384155	0.000653307	ADGRG1
cg07118376_COX6CP18	-0.396884465	0.000384162	0.000653317	COX6CP18
cg09201130_RANP5	0.347362991	0.000384166	0.000653321	RANP5
cg02061007_TSSK1B	-0.322926254	0.000384175	0.000653335	TSSK1B
cg23686408_DRD5P2	-0.317541365	0.00038418	0.000653341	DRD5P2
cg26740375_PPP1R37	-0.345789988	0.000384182	0.000653343	PPP1R37
cg05186161_OTULINL	0.366145805	0.000384188	0.00065335	OTULINL
cg10411339_LMX1B	0.439690984	0.00038419	0.000653353	LMX1B
cg17945789_PDZRN3-AS1	0.34538457	0.000384193	0.000653354	PDZRN3-AS1
cg20176706_OR1A2	0.330765987	0.000384194	0.000653354	OR1A2
cg22549984_AMTN	-0.3083554	0.000384195	0.000653355	AMTN
cg10723869_SUGT1P1	-0.325459073	0.000384198	0.000653356	SUGT1P1
cg00879723_ZSCAN25	-0.32226123	0.000384201	0.000653361	ZSCAN25
cg20223162_HMGN2P8	0.293396121	0.000384203	0.000653361	HMGN2P8
cg12914151_PHACTR3-AS1	-0.357255076	0.000384204	0.000653361	PHACTR3-AS1
cg05992185_FLRT2	-0.403908479	0.000384205	0.000653361	FLRT2
cg23238869_IER2	-0.339887899	0.000384211	0.000653369	IER2
cg00912046_TCF7L1	-0.335738105	0.000384214	0.00065337	TCF7L1
cg26353006_ALDOAP2	0.320330426	0.000384214	0.00065337	ALDOAP2
cg06633963_PPP3R2	-0.311448008	0.000384216	0.000653371	PPP3R2
cg17830140_TMEM244	-0.318855643	0.000384217	0.000653371	TMEM244
cg18359338_LMF2	-0.377214982	0.000384224	0.00065338	LMF2
cg14044167_TMEM165	-0.307159504	0.000384225	0.00065338	TMEM165
cg02357623_GPAT2P2	-0.400159062	0.00038423	0.000653385	GPAT2P2
cg23656959_RNU1-80P	0.377704675	0.00038423	0.000653385	RNU1-80P
cg10723869_TNKS	-0.332209557	0.000384232	0.000653385	TNKS
cg04590123_ALG1	-0.3790215	0.000384234	0.000653385	ALG1
cg16335643_TMEM63C	-0.310970448	0.000384234	0.000653385	TMEM63C
cg25861660_RPL7P38	-0.364655842	0.000384236	0.000653385	RPL7P38
cg23291158_FAM133DP	-0.309276492	0.000384237	0.000653385	FAM133DP
cg25292316_H3P9	-0.397263969	0.000384238	0.000653385	H3P9
cg00980696_RNU4-32P	-0.314365406	0.000384248	0.0006534	RNU4-32P
cg17264779_KRT4	0.346914099	0.000384251	0.000653403	KRT4
cg01844045_PDIA3P2	-0.339949306	0.000384253	0.000653404	PDIA3P2
cg07207099_COPB2	0.309887301	0.000384259	0.000653411	COPB2
cg17106653_IGHV2-5	0.314578181	0.000384261	0.000653411	IGHV2-5
cg18323824_RNU6-877P	-0.323687765	0.000384262	0.000653411	RNU6-877P
cg16672940_OR2A41P	-0.374331762	0.000384262	0.000653411	OR2A41P
cg06063484_IGFBP6	-0.316157403	0.000384268	0.00065342	IGFBP6
cg14013632_VN1R51P	-0.306751416	0.000384271	0.000653423	VN1R51P
cg21689511_SLC35F1	-0.408362958	0.000384278	0.000653433	SLC35F1
cg25479848_FGFBP2	-0.321228753	0.000384291	0.000653449	FGFBP2
cg22453488_KRT71	0.375683808	0.000384291	0.000653449	KRT71
cg19408449_LAPTM4A-DT	-0.33223965	0.000384294	0.000653449	LAPTM4A-DT
cg07360125_LTBP4	-0.326801911	0.000384294	0.000653449	LTBP4
cg05186161_CHMP5	0.367300846	0.000384294	0.000653449	CHMP5
cg13044693_ZNF602P	0.402147045	0.000384297	0.000653451	ZNF602P
cg17210126_PROM2	-0.309177074	0.000384298	0.000653451	PROM2
cg23805755_RNU6-900P	-0.320052894	0.000384301	0.000653454	RNU6-900P
cg14311085_CEACAM18	-0.362184464	0.000384304	0.000653458	CEACAM18
cg07886337_ABCA3	-0.341670896	0.000384307	0.000653461	ABCA3
cg25206138_CCL7	-0.321932139	0.000384312	0.000653464	CCL7
cg03507241_TXNL4AP1	0.412542044	0.000384312	0.000653464	TXNL4AP1
cg00239952_REG1A	0.393915283	0.000384316	0.000653469	REG1A
cg07176064_TNS4	-0.31958071	0.000384325	0.000653482	TNS4
cg20007465_PCDH18	0.315659825	0.000384333	0.000653494	PCDH18
cg10548700_NANOGP5	0.315042642	0.000384338	0.0006535	NANOGP5
cg19147015_OTX2P2	-0.310857926	0.000384343	0.000653507	OTX2P2
cg05186161_UBE2Z	0.369837822	0.000384353	0.00065352	UBE2Z
cg22438763_SHMT1	-0.325860207	0.000384353	0.00065352	SHMT1
cg20653106_GLIS2	-0.332006325	0.000384358	0.000653525	GLIS2
cg03082902_RN7SKP174	-0.322511761	0.00038436	0.000653527	RN7SKP174
cg03146219_OTOP2	-0.300227647	0.000384362	0.000653528	OTOP2
cg27459981_MDM2	0.355204754	0.000384363	0.000653528	MDM2
cg22159430_POU6F2-AS1	-0.321659248	0.000384364	0.000653528	POU6F2-AS1
cg11348583_RN7SL459P	-0.310163891	0.000384371	0.000653535	RN7SL459P
cg14790739_PIGCP2	-0.332480682	0.000384371	0.000653535	PIGCP2
cg12877532_KCMF1	-0.314409637	0.000384373	0.000653536	KCMF1
cg11950994_ABCC10	-0.401049756	0.00038438	0.000653547	ABCC10
cg27195402_RN7SKP63	-0.322754336	0.000384387	0.000653556	RN7SKP63
cg11382963_RPSAP7	0.343901072	0.000384389	0.000653557	RPSAP7
cg04077164_OR4S1	-0.314092262	0.00038439	0.000653558	OR4S1
cg17265961_MTND4P30	-0.398095361	0.000384397	0.000653566	MTND4P30
cg05889858_CD6	0.451741441	0.000384398	0.000653566	CD6
cg03266048_AK4P5	-0.359409559	0.000384402	0.000653571	AK4P5
cg20315554_SRC	-0.347419723	0.000384405	0.000653575	SRC
cg08325191_MC2R	0.332651183	0.00038441	0.000653581	MC2R
cg23383887_S100A7A	-0.322537248	0.000384412	0.000653581	S100A7A
cg20667334_FBXL22	-0.315212129	0.000384422	0.00065359	FBXL22
cg23024553_EPB41L4A	-0.318635776	0.000384423	0.00065359	EPB41L4A
cg13312387_TRIM49D1	0.310568573	0.000384427	0.00065359	TRIM49D1
cg22961697_RNA5SP72	0.265088953	0.000384429	0.00065359	RNA5SP72
cg22961697_MTCYBP39	-0.265088953	0.000384429	0.00065359	MTCYBP39
cg22961697_NPM1P10	0.265088953	0.000384429	0.00065359	NPM1P10
cg22961697_SOCS5P5	-0.265088953	0.000384429	0.00065359	SOCS5P5
cg22961697_RN7SKP280	0.265088953	0.000384429	0.00065359	RN7SKP280
cg22961697_LINC02654	-0.265088953	0.000384429	0.00065359	LINC02654
cg22961697_RN7SKP146	0.265088953	0.000384429	0.00065359	RN7SKP146
cg10318621_NYNRIN	-0.369806215	0.000384438	0.000653602	NYNRIN
cg05091947_DAGLB	-0.344748048	0.000384439	0.000653603	DAGLB
cg18359338_XRCC1	-0.372259588	0.000384445	0.000653606	XRCC1
cg02990361_TUBAL3	-0.355266661	0.000384446	0.000653606	TUBAL3
cg02695239_CDO1	-0.329102325	0.000384446	0.000653606	CDO1
cg23296665_MAPK6P1	-0.32735564	0.000384446	0.000653606	MAPK6P1
cg25902146_RNU6-540P	0.444746022	0.000384448	0.000653606	RNU6-540P
cg04271445_ROR1-AS1	-0.378486752	0.000384449	0.000653606	ROR1-AS1
cg25037011_CEP55	0.315217716	0.00038445	0.000653606	CEP55
cg09830308_CCDC13-AS1	0.316820395	0.000384452	0.000653607	CCDC13-AS1
cg24525457_ADGRF5-AS1	0.308544253	0.000384462	0.000653623	ADGRF5-AS1
cg19801817_SLC30A6P1	-0.327947794	0.000384466	0.000653625	SLC30A6P1
cg12774454_H2AC3P	-0.334938282	0.000384466	0.000653625	H2AC3P
cg25588120_KLRB1	-0.297269422	0.000384475	0.000653639	KLRB1
cg21297167_INKA2-AS1	-0.406254733	0.000384478	0.000653639	INKA2-AS1
cg23073032_SCGB1A1	0.315828095	0.000384479	0.000653639	SCGB1A1
cg06587495_MIR1-1HG	-0.387594721	0.000384479	0.000653639	MIR1-1HG
cg19408572_SPATA8	0.324481613	0.00038448	0.000653639	SPATA8
cg21479603_HNRNPCL1	-0.317185802	0.000384482	0.000653639	HNRNPCL1
cg16231923_LOXL4	0.370569439	0.000384483	0.000653639	LOXL4
cg20952901_SELENOM	-0.328787558	0.000384487	0.000653642	SELENOM
cg14421548_SNRPGP11	0.313701105	0.000384487	0.000653642	SNRPGP11
cg26459473_HSPD1P16	-0.314214227	0.000384489	0.000653643	HSPD1P16
cg06181637_RAPGEFL1	-0.354340702	0.00038449	0.000653643	RAPGEFL1
cg04243292_DEFA1	-0.314486087	0.000384491	0.000653643	DEFA1
cg03098826_IGF2-AS	-0.321451736	0.000384493	0.000653643	IGF2-AS
cg13088253_RNA5SP219	-0.317023676	0.000384495	0.000653645	RNA5SP219
cg16798839_RN7SL553P	-0.302182847	0.000384499	0.00065365	RN7SL553P
cg11223648_HNRNPA1P51	-0.362206805	0.000384505	0.000653657	HNRNPA1P51
cg11420761_MIR99B	0.487211882	0.00038451	0.000653664	MIR99B
cg24304928_RNU6-244P	-0.335642602	0.000384512	0.000653664	RNU6-244P
cg03123424_SNORD115-35	-0.309690377	0.000384513	0.000653664	SNORD115-35
cg02485345_RASAL3	0.479487619	0.000384514	0.000653664	RASAL3
cg14197892_RNY4P30	-0.401456956	0.000384518	0.000653665	RNY4P30
cg14197892_SNORD114-29	-0.401456956	0.000384518	0.000653665	SNORD114-29
cg14197892_RNU6-225P	-0.401456956	0.000384518	0.000653665	RNU6-225P
cg09221252_PAX1	-0.310358894	0.00038452	0.000653666	PAX1
cg15630394_C16orf82	-0.32444075	0.000384526	0.000653673	C16orf82
cg18770690_SDC4P	-0.378185667	0.000384528	0.000653673	SDC4P
cg09322573_TMEM79	-0.32339744	0.000384529	0.000653673	TMEM79
cg24301930_LCNL1	-0.337758912	0.000384529	0.000653673	LCNL1
cg07140455_EPHA2	-0.394817576	0.000384532	0.000653677	EPHA2
cg09884146_RN7SL854P	0.411488633	0.000384539	0.000653685	RN7SL854P
cg23183144_NT5M	0.339507681	0.000384541	0.000653688	NT5M
cg25938960_OR11G2	-0.321570427	0.000384544	0.00065369	OR11G2
cg25713657_JAG2	-0.356110994	0.000384546	0.000653691	JAG2
cg21546742_DEFA3	-0.313099131	0.000384548	0.000653692	DEFA3
cg20882490_PRR20G	-0.335260021	0.000384555	0.000653701	PRR20G
cg24604127_RPL22P16	-0.318159491	0.000384557	0.000653701	RPL22P16
cg17686337_RRP7BP	-0.316592273	0.000384557	0.000653701	RRP7BP
cg09563940_CST11	0.340371434	0.000384559	0.000653701	CST11
cg15817224_IL23R	-0.369662148	0.000384559	0.000653701	IL23R
cg09227800_AKAP6	-0.343568156	0.000384574	0.000653724	AKAP6
cg19408572_CD22	0.309325559	0.000384578	0.000653727	CD22
cg21183523_ATP6V1B1	-0.405044901	0.000384579	0.000653727	ATP6V1B1
cg10252580_USP17L27	-0.419199543	0.00038458	0.000653727	USP17L27
cg11390628_TYROBP	-0.359569477	0.000384581	0.000653727	TYROBP
cg01543583_FAM107B	-0.311802667	0.000384588	0.000653733	FAM107B
cg00199007_FLAD1	-0.322658672	0.000384588	0.000653733	FLAD1
cg20182237_SLC35F1	0.356974779	0.000384588	0.000653733	SLC35F1
cg11157765_CCT6P3	-0.310691505	0.000384589	0.000653733	CCT6P3
cg16701694_NIPAL4	-0.367797405	0.000384595	0.00065374	NIPAL4
cg03689586_TBX4	-0.351969746	0.000384596	0.00065374	TBX4
cg24429037_SLC10A1	-0.352380571	0.0003846	0.000653743	SLC10A1
cg13802844_PPP1R27	-0.376081416	0.0003846	0.000653743	PPP1R27
cg21806090_SLC5A5	-0.311216032	0.000384603	0.000653746	SLC5A5
cg05103573_RNU6-487P	-0.316991087	0.000384607	0.000653748	RNU6-487P
cg05984132_SPAM1	-0.333864859	0.000384608	0.000653748	SPAM1
cg16263615_PLOD2	-0.441436087	0.000384609	0.000653748	PLOD2
cg03809622_LINC01423	0.319575417	0.000384609	0.000653748	LINC01423
cg11541881_SNORD115-33	-0.329537115	0.000384614	0.000653754	SNORD115-33
cg22884082_OR1S2	-0.340936594	0.000384618	0.000653757	OR1S2
cg00894219_CLDN15	-0.334171544	0.000384618	0.000653757	CLDN15
cg25135012_SPAG11B	-0.302518465	0.000384627	0.000653767	SPAG11B
cg25135012_SPAG11A	-0.302518465	0.000384627	0.000653767	SPAG11A
cg11015634_OR51Q1	-0.317444806	0.000384628	0.000653767	OR51Q1
cg00619628_FAM83G	-0.324769531	0.00038463	0.000653768	FAM83G
cg07145234_MFRP	0.319862036	0.000384634	0.000653771	MFRP
cg27082921_RNU6-834P	-0.378796823	0.000384634	0.000653771	RNU6-834P
cg18400586_KRTAP21-4P	-0.335442201	0.000384636	0.000653773	KRTAP21-4P
cg23128584_PPP1R13L	-0.306396384	0.000384638	0.000653773	PPP1R13L
cg13848087_MN1	-0.300301428	0.000384642	0.000653776	MN1
cg07326620_CDR2L	-0.317355255	0.000384642	0.000653776	CDR2L
cg07072172_RPS26P13	-0.309647984	0.000384644	0.000653776	RPS26P13
cg04015129_SOX30	-0.316608628	0.000384644	0.000653776	SOX30
cg15296799_MYRF	-0.335124162	0.000384647	0.000653776	MYRF
cg00204782_CASTOR1	-0.381987695	0.000384648	0.000653776	CASTOR1
cg13460643_SNORA37	0.332441009	0.000384648	0.000653776	SNORA37
cg05222671_RRBP1	-0.330355608	0.000384652	0.00065378	RRBP1
cg26612252_LINC00690	0.334532688	0.000384653	0.000653781	LINC00690
cg05070626_ZBTB45	-0.374395572	0.000384664	0.000653797	ZBTB45
cg23073140_F2	-0.319497719	0.000384668	0.000653802	F2
cg10664162_TRBV25OR9-2	-0.325448659	0.00038467	0.000653802	TRBV25OR9-2
cg25292316_CDH4	0.418149246	0.000384671	0.000653802	CDH4
cg19586698_FBLN1	-0.298084658	0.000384676	0.000653807	FBLN1
cg18455405_USP21	-0.315031928	0.000384676	0.000653807	USP21
cg04739200_TBXA2R	-0.322620618	0.000384679	0.000653809	TBXA2R
cg21090866_AHDC1	-0.318027729	0.000384684	0.000653815	AHDC1
cg18015625_LINC02670	-0.317862345	0.000384686	0.000653817	LINC02670
cg11429271_SNORD6	-0.341536347	0.000384687	0.000653817	SNORD6
cg24281267_EEF2K	0.326094936	0.000384692	0.000653823	EEF2K
cg16810969_PROKR1	-0.344850782	0.000384694	0.000653825	PROKR1
cg00801360_SYN3	-0.305841747	0.000384699	0.000653831	SYN3
cg26791660_RN7SL561P	0.37706844	0.000384707	0.000653843	RN7SL561P
cg19111078_LINC01143	-0.316525592	0.000384714	0.000653852	LINC01143
cg09451159_NECTIN1	-0.318751048	0.000384724	0.000653868	NECTIN1
cg22535327_SMPD4P1	-0.369922578	0.000384731	0.000653877	SMPD4P1
cg11868136_SETBP1	-0.341291342	0.000384737	0.000653886	SETBP1
cg12852285_HILPDA	-0.367753771	0.000384744	0.000653894	HILPDA
cg08247583_SLX1B	-0.303190463	0.000384753	0.000653907	SLX1B
cg08369636_SCUBE1-AS1	-0.332109338	0.000384754	0.000653907	SCUBE1-AS1
cg04048665_FAP	-0.360542262	0.000384756	0.000653908	FAP
cg02443896_BBS7	-0.405742664	0.000384761	0.000653914	BBS7
cg10723869_TMEM242	-0.326561797	0.000384762	0.000653914	TMEM242
cg26362184_DLG5	-0.321208111	0.00038477	0.000653924	DLG5
cg00458691_CLDN7	-0.363460898	0.00038477	0.000653924	CLDN7
cg08487469_LOXL4	-0.313411837	0.000384772	0.000653924	LOXL4
cg07636088_RPL3P3	0.353364877	0.000384772	0.000653924	RPL3P3
cg21245975_CRYBG2	0.323816067	0.000384778	0.000653929	CRYBG2
cg12156661_RNU6-1122P	-0.355815452	0.000384779	0.000653929	RNU6-1122P
cg14986476_KRT80	0.431115438	0.00038478	0.000653929	KRT80
cg21088165_RPL5P6	-0.320680068	0.000384782	0.000653929	RPL5P6
cg03623045_BRAT1	-0.330435918	0.000384783	0.000653929	BRAT1
cg25040746_CRYGFP	-0.372904471	0.000384783	0.000653929	CRYGFP
cg17491117_TERF1P1	-0.403677757	0.000384794	0.000653942	TERF1P1
cg13027965_PTPN23	-0.335855522	0.000384795	0.000653942	PTPN23
cg06752779_SNORD115-23	-0.304120721	0.000384795	0.000653942	SNORD115-23
cg05260298_AKR1C6P	-0.315971886	0.000384795	0.000653942	AKR1C6P
cg06627151_HIF3A	0.373894021	0.0003848	0.000653947	HIF3A
cg03659680_DDX11	-0.426265346	0.000384801	0.000653947	DDX11
cg08859787_RNF26	-0.319695243	0.000384805	0.000653953	RNF26
cg03098826_CEACAM21	-0.285117538	0.000384814	0.000653965	CEACAM21
cg02293118_RN7SL797P	0.35481199	0.000384819	0.000653971	RN7SL797P
cg09227800_EXOC8	-0.334670365	0.00038482	0.000653971	EXOC8
cg10418755_GEM	-0.432098536	0.000384824	0.000653975	GEM
cg08923376_PODN	-0.324363317	0.000384834	0.00065399	PODN
cg05186161_NEPRO	0.366217088	0.000384835	0.00065399	NEPRO
cg20612154_PUDPP3	-0.372699775	0.000384838	0.00065399	PUDPP3
cg25043643_RNF208	-0.32486529	0.000384838	0.00065399	RNF208
cg09391279_TMPRSS11D	-0.32000223	0.000384839	0.00065399	TMPRSS11D
cg12139617_MTCO1P8	-0.40789754	0.00038484	0.000653991	MTCO1P8
cg02046589_LCE1A	-0.326055567	0.000384848	0.000654001	LCE1A
cg25857552_RNF208	-0.403120782	0.00038485	0.000654003	RNF208
cg05186161_SHQ1	0.36750946	0.000384854	0.000654005	SHQ1
cg11156873_FAM240C	-0.311075093	0.000384854	0.000654005	FAM240C
cg05992185_OPTC	-0.389111411	0.000384857	0.000654008	OPTC
cg00059053_IFT27	-0.357528882	0.000384859	0.000654011	IFT27
cg25135012_VN2R1P	-0.308126099	0.000384865	0.000654017	VN2R1P
cg24337090_ZBTB7B	-0.322188842	0.000384866	0.000654017	ZBTB7B
cg02363010_SCN10A	-0.325824732	0.00038487	0.00065402	SCN10A
cg20952901_TMEM205	-0.32844373	0.00038487	0.00065402	TMEM205
cg02234216_FOXP4	-0.375651502	0.000384871	0.00065402	FOXP4
cg17714861_NAMPT	-0.308950008	0.000384875	0.000654025	NAMPT
cg12513911_PLA2G5	0.333526315	0.000384881	0.000654033	PLA2G5
cg09631193_CDH6	0.434589315	0.000384889	0.000654044	CDH6
cg25804542_INPP5J	0.388256457	0.000384892	0.000654046	INPP5J
cg25588120_DNAJC27	-0.3113353	0.000384896	0.000654053	DNAJC27
cg26867200_SLITRK3	-0.335155266	0.000384898	0.000654054	SLITRK3
cg09227800_TRAF6	-0.343131427	0.000384902	0.000654058	TRAF6
cg04354128_MIR199B	-0.317453368	0.000384904	0.000654058	MIR199B
cg13076269_DIAPH3-AS1	-0.372903557	0.000384917	0.000654079	DIAPH3-AS1
cg19787076_UQCRFS1	-0.316965288	0.000384919	0.000654079	UQCRFS1
cg18608151_LTBP4	-0.318490734	0.000384919	0.000654079	LTBP4
cg13180375_CNGB3	0.338303369	0.000384929	0.000654085	CNGB3
cg16919093_RNU7-136P	-0.34385419	0.000384932	0.000654085	RNU7-136P
cg19966787_RN7SKP172	-0.311209599	0.000384934	0.000654085	RN7SKP172
cg25477542_FOXO1B	-0.326785971	0.000384939	0.000654085	FOXO1B
cg25477542_H3P28	-0.326785971	0.000384939	0.000654085	H3P28
cg25477542_ACTR3BP5	-0.326785971	0.000384939	0.000654085	ACTR3BP5
cg25477542_NPM1P22	-0.326785971	0.000384939	0.000654085	NPM1P22
cg25477542_MIR487B	-0.326785971	0.000384939	0.000654085	MIR487B
cg25477542_KRTAP9-2	-0.326785971	0.000384939	0.000654085	KRTAP9-2
cg25477542_KRTAP9-8	-0.326785971	0.000384939	0.000654085	KRTAP9-8
cg25477542_RNU6-1021P	-0.326785971	0.000384939	0.000654085	RNU6-1021P
cg25477542_BNIP3P2	-0.326785971	0.000384939	0.000654085	BNIP3P2
cg10934068_PPIAP67	0.390398708	0.000384939	0.000654085	PPIAP67
cg16271481_CUTC	-0.326885873	0.000384941	0.000654086	CUTC
cg21392220_RNU6-1305P	-0.359900063	0.000384946	0.00065409	RNU6-1305P
cg16438182_RNU6-95P	-0.326384436	0.000384946	0.00065409	RNU6-95P
cg11500903_ADGRF5-AS1	-0.320534314	0.000384947	0.00065409	ADGRF5-AS1
cg16708692_RNU6-939P	-0.332862318	0.000384948	0.00065409	RNU6-939P
cg09825296_ALDH3A1	-0.360162929	0.000384949	0.00065409	ALDH3A1
cg00569101_MICALL1	-0.322173137	0.000384952	0.00065409	MICALL1
cg10363569_KRT8P39	0.379567916	0.000384955	0.00065409	KRT8P39
cg05186161_TCP1	0.368481584	0.000384955	0.00065409	TCP1
cg17326769_RET	0.376492335	0.000384961	0.00065409	RET
cg06881398_LOXL4	-0.315589826	0.000384963	0.00065409	LOXL4
cg05780543_LINC01517	-0.331491905	0.000384963	0.00065409	LINC01517
cg20370793_RNU6-272P	-0.373983281	0.000384963	0.00065409	RNU6-272P
cg19147015_CYCSP51	-0.313733934	0.000384964	0.00065409	CYCSP51
cg08583127_DHDH	-0.334057088	0.000384966	0.00065409	DHDH
cg01780009_SLCO1B1	0.350722135	0.000384967	0.00065409	SLCO1B1
cg22363520_ATP6V0E1P4	-0.345327258	0.000384968	0.00065409	ATP6V0E1P4
cg22363520_METAP2P1	-0.345327258	0.000384968	0.00065409	METAP2P1
cg22363520_RPS6P7	-0.345327258	0.000384968	0.00065409	RPS6P7
cg22363520_RPL7AP57	-0.345327258	0.000384968	0.00065409	RPL7AP57
cg22363520_RNU6-380P	-0.345327258	0.000384968	0.00065409	RNU6-380P
cg27599856_TRGV4	-0.332611015	0.000384975	0.000654099	TRGV4
cg24863484_PLEKHO1	-0.387716528	0.000384977	0.000654101	PLEKHO1
cg08369636_TRAV22	-0.324412236	0.000384987	0.000654115	TRAV22
cg07190763_RNF139	0.350666717	0.00038499	0.000654116	RNF139
cg25261181_OR7E130P	-0.304539768	0.000384992	0.000654116	OR7E130P
cg26329715_NAGLU	-0.328648516	0.000384993	0.000654116	NAGLU
cg24728770_RNA5SP79	-0.321319714	0.000384993	0.000654116	RNA5SP79
cg18212777_SNORA47	-0.361280421	0.000384994	0.000654116	SNORA47
cg00066022_IMPDH1	0.339083461	0.000384995	0.000654116	IMPDH1
cg06952660_SLC16A11	-0.382695392	0.00038501	0.000654139	SLC16A11
cg20356147_AHDC1	-0.334854747	0.000385015	0.000654146	AHDC1
cg04962480_PPP1R13L	0.363423523	0.000385019	0.000654152	PPP1R13L
cg09830308_LINC00910	0.323182322	0.000385025	0.000654159	LINC00910
cg14086933_RXRB	-0.370290309	0.000385028	0.000654163	RXRB
cg12308577_LRRC69	0.356301299	0.000385032	0.000654166	LRRC69
cg15374032_RNU6-219P	-0.328035416	0.000385034	0.000654168	RNU6-219P
cg19586889_GPS1	0.337829191	0.00038504	0.000654176	GPS1
cg24412958_CABS1	-0.394065213	0.000385044	0.000654177	CABS1
cg17388638_IFNWP19	-0.324540777	0.000385044	0.000654177	IFNWP19
cg24027302_PSCA	0.37699023	0.000385044	0.000654177	PSCA
cg19765834_SNORA19	-0.318046635	0.000385046	0.000654177	SNORA19
cg05837491_LINC02665	0.358510077	0.000385049	0.00065418	LINC02665
cg07200348_PFN1P3	-0.357470353	0.00038505	0.00065418	PFN1P3
cg09979585_MIR185	-0.33661125	0.000385052	0.000654182	MIR185
cg24525457_SPTBN1-AS1	0.303223664	0.000385056	0.000654186	SPTBN1-AS1
cg15689991_LINC02013	0.392472432	0.000385058	0.000654188	LINC02013
cg22688006_ACTBP7	-0.325016111	0.000385061	0.000654189	ACTBP7
cg27030245_SLC16A7	0.309942761	0.000385061	0.000654189	SLC16A7
cg01990910_FAM240C	-0.313710011	0.000385063	0.000654189	FAM240C
cg03961340_MCAM	-0.316306323	0.000385064	0.000654189	MCAM
cg06952660_RHOBTB2	-0.383086497	0.000385069	0.000654196	RHOBTB2
cg19938179_RPL5P27	-0.327408254	0.000385072	0.000654199	RPL5P27
cg19586889_PPP1CA	0.339313316	0.000385081	0.0006542	PPP1CA
cg12615916_SAMD11	0.318669311	0.000385083	0.0006542	SAMD11
cg17009510_KCNQ4	-0.321494861	0.000385084	0.0006542	KCNQ4
cg23078472_FAT1P1	-0.32339497	0.000385085	0.0006542	FAT1P1
cg18834259_E2F2	0.335611557	0.000385085	0.0006542	E2F2
cg10070640_AHDC1	-0.367184921	0.000385086	0.0006542	AHDC1
cg19787076_FERMT1	-0.317561692	0.000385087	0.0006542	FERMT1
cg09227800_DCAF8	-0.345673179	0.000385087	0.0006542	DCAF8
cg16575821_IER2	-0.306290826	0.000385088	0.0006542	IER2
cg10828903_MTND2P20	-0.320518378	0.000385088	0.0006542	MTND2P20
cg09830308_RNU6-1340P	0.322200938	0.000385088	0.0006542	RNU6-1340P
cg08426938_RAPGEF5	-0.326290892	0.000385088	0.0006542	RAPGEF5
cg21003420_ZBTB7C	-0.314888444	0.000385089	0.0006542	ZBTB7C
cg09830308_LINC01517	0.321825217	0.000385091	0.000654202	LINC01517
cg03336270_SLX1B	0.343997538	0.000385092	0.000654202	SLX1B
cg22108143_EXOC3L1	-0.390943451	0.000385094	0.000654202	EXOC3L1
cg04299170_RNU6-1	-0.313541448	0.000385098	0.000654203	RNU6-1
cg08324397_KLHL26	-0.351439259	0.000385101	0.000654203	KLHL26
cg25588120_PMS1	-0.313186048	0.000385101	0.000654203	PMS1
cg09397997_USP17L8	-0.327875388	0.000385101	0.000654203	USP17L8
cg10723869_TMEM243	-0.337035453	0.000385101	0.000654203	TMEM243
cg20799252_ATP5F1AP1	0.420500879	0.000385103	0.000654203	ATP5F1AP1
cg21316771_SEPTIN12	-0.336198152	0.000385103	0.000654203	SEPTIN12
cg25864987_DAGLB	-0.326043975	0.000385104	0.000654203	DAGLB
cg01008267_TPM3P8	-0.33900815	0.000385106	0.000654204	TPM3P8
cg10045861_DRD5P2	-0.32428032	0.000385109	0.000654206	DRD5P2
cg01028000_AADACL3	-0.327118936	0.00038511	0.000654206	AADACL3
cg10923838_PKDREJ	-0.473885822	0.000385113	0.000654207	PKDREJ
cg26621805_RPL3P3	-0.385533626	0.000385113	0.000654207	RPL3P3
cg11868136_RASA1	-0.341415328	0.000385115	0.000654207	RASA1
cg10973146_PTPRVP	-0.368578099	0.000385115	0.000654207	PTPRVP
cg20983125_SUMO1P2	-0.32056272	0.00038512	0.000654213	SUMO1P2
cg27434890_TNNT2	-0.305656144	0.000385123	0.000654216	TNNT2
cg07190763_RSL24D1	0.352055256	0.000385125	0.000654217	RSL24D1
cg10477339_C10orf120	0.399296236	0.000385128	0.00065422	C10orf120
cg05166317_ERRFI1	-0.357678108	0.00038513	0.000654221	ERRFI1
cg05450979_METTL27	-0.313930093	0.000385132	0.000654223	METTL27
cg01622885_NXPH3	-0.3418865	0.000385136	0.000654228	NXPH3
cg25855415_E2F6P2	-0.348364942	0.000385138	0.000654228	E2F6P2
cg18716912_GOLGA8G	-0.403994623	0.000385139	0.000654228	GOLGA8G
cg03734225_TIGD7	-0.32126859	0.00038514	0.000654228	TIGD7
cg10284638_RNA5SP452	-0.319066706	0.000385145	0.000654234	RNA5SP452
cg21731721_RPS20P13	-0.326743192	0.000385147	0.000654236	RPS20P13
cg16627759_ZBTB20-AS3	-0.324057802	0.000385152	0.000654241	ZBTB20-AS3
cg01612891_SEMA3F	-0.388888791	0.000385153	0.000654241	SEMA3F
cg14664875_CEP164P1	-0.365933914	0.000385158	0.000654247	CEP164P1
cg06620353_CASP14	-0.30559063	0.000385159	0.000654247	CASP14
cg20952434_ZMYM5	-0.423066038	0.000385166	0.000654257	ZMYM5
cg22303915_PCDH1	-0.316196034	0.000385168	0.000654257	PCDH1
cg10119804_ACSL6-AS1	0.47722856	0.000385169	0.000654257	ACSL6-AS1
cg19810457_SPACA3	-0.324767265	0.000385171	0.000654259	SPACA3
cg09480417_RNU6-310P	-0.334128288	0.000385173	0.00065426	RNU6-310P
cg13282929_LAPTM4BP1	-0.423963851	0.000385184	0.000654273	LAPTM4BP1
cg26841611_RNA5SP256	-0.313928307	0.000385185	0.000654273	RNA5SP256
cg14168295_LINC02531	-0.320331674	0.000385185	0.000654273	LINC02531
cg25452068_FAT4	-0.416701585	0.000385185	0.000654273	FAT4
cg12386544_RNU6-524P	-0.322608513	0.000385187	0.000654274	RNU6-524P
cg21905437_MTND4LP16	0.36833142	0.00038519	0.000654277	MTND4LP16
cg24577131_NUTM2B	0.394388148	0.000385192	0.000654277	NUTM2B
cg02057688_SNORD116-13	-0.317598356	0.000385193	0.000654277	SNORD116-13
cg05376228_HAGLR	0.449515029	0.000385196	0.000654278	HAGLR
cg16655291_FARSA	0.345225168	0.000385196	0.000654278	FARSA
cg24366383_TUBG1P	0.444418871	0.000385199	0.000654281	TUBG1P
cg03406245_NBPF1	-0.40894744	0.000385201	0.000654283	NBPF1
cg22924504_LINC00411	-0.331391951	0.000385203	0.000654284	LINC00411
cg12238738_ZNF835	-0.411682054	0.000385205	0.000654285	ZNF835
cg25481348_HTR3C	-0.334131576	0.000385206	0.000654285	HTR3C
cg13896190_PTPN23	-0.321613468	0.000385208	0.000654286	PTPN23
cg11600326_DLGAP1-AS1	-0.436304207	0.00038521	0.000654287	DLGAP1-AS1
cg21288684_CACNG5	-0.321515653	0.000385213	0.000654289	CACNG5
cg24304928_TUBGCP3	-0.329713715	0.000385213	0.000654289	TUBGCP3
cg27599856_RNU6-270P	-0.339461617	0.00038523	0.000654314	RNU6-270P
cg22055719_IGLV2-14	0.376158609	0.00038523	0.000654314	IGLV2-14
cg11218915_TRPM1	-0.344015294	0.000385234	0.000654317	TRPM1
cg26284196_HNRNPA1P31	-0.346681078	0.000385237	0.000654321	HNRNPA1P31
cg04657146_BANF1P2	0.323011415	0.000385243	0.000654328	BANF1P2
cg12356249_C8A	-0.296164079	0.000385244	0.000654328	C8A
cg20055392_PPIAP38	-0.311974241	0.000385247	0.000654331	PPIAP38
cg25716065_PMEL	0.3208688	0.000385248	0.000654331	PMEL
cg23036452_CASKIN1	-0.319558559	0.000385251	0.000654334	CASKIN1
cg14926196_COL11A1	0.313759279	0.000385255	0.000654339	COL11A1
cg02351219_RN7SL265P	-0.328198446	0.000385257	0.000654339	RN7SL265P
cg22626897_DGKA	-0.304289024	0.000385259	0.000654339	DGKA
cg12421834_PKD1L2	0.318136361	0.000385259	0.000654339	PKD1L2
cg24742444_PHKG1	0.325042553	0.00038526	0.000654339	PHKG1
cg08708961_NBPF22P	0.349792691	0.000385264	0.000654344	NBPF22P
cg26162150_MTCO3P40	0.307465267	0.000385276	0.000654361	MTCO3P40
cg05166317_SYN3-AS1	-0.356896685	0.000385283	0.000654371	SYN3-AS1
cg01184784_MIR190A	0.352995703	0.00038529	0.00065438	MIR190A
cg11382963_CAVIN1	-0.349485239	0.000385293	0.000654383	CAVIN1
cg00263619_PRR12	-0.348264599	0.000385294	0.000654383	PRR12
cg08482536_RNF208	-0.317797886	0.000385295	0.000654383	RNF208
cg15509969_SMOC2	0.303168284	0.0003853	0.000654389	SMOC2
cg22108143_ATP2A3	-0.396660761	0.000385306	0.000654393	ATP2A3
cg11091734_C2CD4C	-0.322329623	0.000385306	0.000654393	C2CD4C
cg05889858_RNU6-1241P	0.442419396	0.000385308	0.000654395	RNU6-1241P
cg27123256_UNC5B	-0.307258602	0.000385311	0.000654397	UNC5B
cg02990361_DUSP10	0.345056661	0.000385312	0.000654397	DUSP10
cg15577010_LIN28A	0.312999827	0.000385318	0.000654404	LIN28A
cg19586698_NPSR1	-0.292340659	0.000385318	0.000654404	NPSR1
cg12273284_EMBP1	0.331222459	0.000385321	0.000654406	EMBP1
cg20655737_PTPN23	0.41157246	0.000385326	0.000654413	PTPN23
cg04337937_PRPF38AP1	-0.355732675	0.000385331	0.000654419	PRPF38AP1
cg09241561_RPL5P7	-0.308865462	0.000385337	0.000654426	RPL5P7
cg04337937_MIR23A	-0.347983135	0.000385338	0.000654426	MIR23A
cg20540806_SLC22A20P	0.305310322	0.000385339	0.000654426	SLC22A20P
cg05926928_VN2R10P	0.297748061	0.000385342	0.000654427	VN2R10P
cg16899501_LINC01361	-0.356738297	0.000385342	0.000654427	LINC01361
cg15099537_TPK1	-0.312146138	0.000385354	0.000654446	TPK1
cg09162333_TRIM41	-0.357390816	0.000385358	0.000654448	TRIM41
cg20182237_OR51N1P	-0.35372058	0.000385358	0.000654448	OR51N1P
cg09227800_SUOX	-0.334051838	0.000385368	0.000654462	SUOX
cg17331920_LRP1	-0.310005244	0.000385373	0.000654469	LRP1
cg07295550_EFCAB14-AS1	-0.354357644	0.000385375	0.00065447	EFCAB14-AS1
cg03386509_INAVA	-0.315540114	0.000385376	0.00065447	INAVA
cg04725041_RNU6-674P	-0.369086303	0.000385377	0.00065447	RNU6-674P
cg12308577_ANKRD30BL	-0.354922103	0.000385382	0.000654476	ANKRD30BL
cg07463167_PAQR7	-0.394358105	0.000385385	0.000654477	PAQR7
cg07671776_C12orf54	-0.339586627	0.000385385	0.000654477	C12orf54
cg18693421_RNU4-42P	0.330881558	0.000385387	0.000654478	RNU4-42P
cg21130532_LTBP4	0.393146813	0.000385392	0.000654485	LTBP4
cg10492858_HMGN2P36	-0.326565071	0.000385399	0.000654494	HMGN2P36
cg19264599_SNORD114-10	-0.403384596	0.000385404	0.000654499	SNORD114-10
cg16975684_ZNF847P	-0.336101365	0.000385404	0.000654499	ZNF847P
cg07173972_FAM98C	-0.316638242	0.000385406	0.0006545	FAM98C
cg19234089_IGHV4-31	-0.322820666	0.000385408	0.000654501	IGHV4-31
cg09999381_USP17L25	-0.309409703	0.000385409	0.000654501	USP17L25
cg00272992_ZSCAN10	-0.340437663	0.000385412	0.000654505	ZSCAN10
cg05511613_LCE2C	-0.43029515	0.000385418	0.000654512	LCE2C
cg17128371_SLIT1-AS1	0.343543275	0.00038542	0.000654514	SLIT1-AS1
cg12237289_RPL32	0.338596643	0.000385424	0.000654518	RPL32
cg05861871_GRIK4	-0.306791721	0.000385428	0.000654522	GRIK4
cg01696336_RNA5SP378	0.413882773	0.000385431	0.000654525	RNA5SP378
cg06820975_SNRPGP8	0.413417697	0.000385436	0.000654531	SNRPGP8
cg04198854_LCP1	-0.315778626	0.000385438	0.000654533	LCP1
cg12962613_RTN4RL1	-0.328331031	0.00038544	0.000654534	RTN4RL1
cg05103573_RN7SKP1	-0.312687356	0.000385442	0.000654534	RN7SKP1
cg16838132_RPS26P4	-0.319403973	0.000385443	0.000654534	RPS26P4
cg19210045_GAB4	0.321812924	0.000385444	0.000654534	GAB4
cg06320175_RAB11B	-0.328495713	0.000385445	0.000654534	RAB11B
cg21822187_SKI	0.41349063	0.000385452	0.000654545	SKI
cg12885203_CFAP20DC	-0.405617227	0.000385456	0.000654545	CFAP20DC
cg19472786_PNLIPRP3	-0.331217567	0.000385457	0.000654545	PNLIPRP3
cg07102783_MIR548G	-0.326329198	0.000385458	0.000654545	MIR548G
cg01824284_NPRL3	-0.314115196	0.000385459	0.000654545	NPRL3
cg01433152_ALPP	0.411271459	0.00038546	0.000654545	ALPP
cg04479876_TONSL-AS1	-0.356368577	0.00038546	0.000654545	TONSL-AS1
cg21341586_GUCY1A2	0.350106337	0.000385463	0.000654547	GUCY1A2
cg20968717_MIR608	-0.366710852	0.000385463	0.000654547	MIR608
cg04107082_LINC00570	-0.394241249	0.000385468	0.000654549	LINC00570
cg03239523_LAPTM4BP1	-0.415396392	0.000385468	0.000654549	LAPTM4BP1
cg19787076_GPN1	-0.318485038	0.000385469	0.000654549	GPN1
cg08569786_RNU6-115P	-0.319253916	0.00038547	0.000654549	RNU6-115P
cg06242605_EEF1A1P16	-0.466804845	0.000385478	0.000654561	EEF1A1P16
cg11054680_URB1	0.437418859	0.000385486	0.000654572	URB1
cg19409060_RNVU1-33	0.402585778	0.000385488	0.000654574	RNVU1-33
cg25122934_PTPRG	-0.329382545	0.000385491	0.000654577	PTPRG
cg27599856_FBXO48	-0.336682169	0.000385494	0.000654578	FBXO48
cg01708411_SPATA31C2	0.302123673	0.000385494	0.000654578	SPATA31C2
cg05610000_TUBG1P	0.355547735	0.0003855	0.000654586	TUBG1P
cg13229245_NEMF	0.308216178	0.000385503	0.000654588	NEMF
cg04985800_RN7SL107P	0.38685381	0.000385505	0.000654589	RN7SL107P
cg01409776_JAKMIP3	-0.358232145	0.000385507	0.000654589	JAKMIP3
cg18268631_LINC02346	0.361296455	0.000385509	0.000654589	LINC02346
cg00154829_TET3	-0.343263833	0.000385509	0.000654589	TET3
cg13573513_CCL17	-0.326824086	0.00038551	0.000654589	CCL17
cg00154829_IFI30	-0.329439316	0.000385513	0.000654594	IFI30
cg05043952_OR51A4	0.343119466	0.000385516	0.000654597	OR51A4
cg20983125_RNU6-708P	-0.32489331	0.00038552	0.0006546	RNU6-708P
cg13229245_NPM1P6	0.30628302	0.000385521	0.0006546	NPM1P6
cg15296799_PCNX3	-0.35092906	0.000385524	0.000654601	PCNX3
cg02215177_SKI	-0.376189354	0.000385524	0.000654601	SKI
cg27481555_ZNF890P	0.359633235	0.000385528	0.000654604	ZNF890P
cg09227800_TSG101	-0.336528315	0.000385531	0.000654604	TSG101
cg12420787_ODF1	-0.306366296	0.000385534	0.000654604	ODF1
cg12877532_TRAJ16	-0.31705675	0.000385535	0.000654604	TRAJ16
cg05073233_EHHADH-AS1	0.43122912	0.000385536	0.000654604	EHHADH-AS1
cg05073233_NPVF	0.43122912	0.000385536	0.000654604	NPVF
cg05073233_RN7SL50P	0.43122912	0.000385536	0.000654604	RN7SL50P
cg27449976_NKX3-2	0.402655087	0.000385538	0.000654605	NKX3-2
cg14095610_DRD5P2	-0.314328037	0.000385543	0.000654612	DRD5P2
cg15251010_PIAS2	-0.375716596	0.000385546	0.000654614	PIAS2
cg18339359_OR7D4	-0.327521933	0.000385556	0.000654626	OR7D4
cg08048178_SOCS3	-0.316436686	0.000385556	0.000654626	SOCS3
cg20595219_TNS4	-0.32795684	0.000385557	0.000654626	TNS4
cg08939021_GUCY2EP	0.434407049	0.000385557	0.000654626	GUCY2EP
cg22389545_NDUFB4P8	0.347091023	0.000385559	0.000654626	NDUFB4P8
cg16655291_USO1	-0.340515235	0.000385569	0.00065464	USO1
cg09350395_RN7SL836P	-0.319473604	0.00038557	0.00065464	RN7SL836P
cg24894229_RTP1	-0.324353894	0.000385572	0.000654642	RTP1
cg25864987_ZNF296	-0.320893967	0.000385574	0.000654644	ZNF296
cg18318704_PDE9A	0.307992012	0.000385578	0.000654648	PDE9A
cg18014437_KANSL2	0.297353	0.000385579	0.000654648	KANSL2
cg01346252_RPL5P10	-0.339083139	0.000385585	0.000654655	RPL5P10
cg24682073_RNA5SP124	-0.320266783	0.000385587	0.000654655	RNA5SP124
cg26081710_SCARA5	-0.33803262	0.000385587	0.000654655	SCARA5
cg04097131_TNS4	-0.310254825	0.00038559	0.000654659	TNS4
cg10928544_FASTKD3	-0.359207729	0.000385596	0.000654664	FASTKD3
cg13025000_COL19A1	-0.361676556	0.000385596	0.000654664	COL19A1
cg08044704_MAP2K1	-0.401528063	0.000385597	0.000654664	MAP2K1
cg01034726_KLRB1	-0.376328965	0.000385602	0.000654669	KLRB1
cg13262723_WDR83OS	-0.39070792	0.000385603	0.000654669	WDR83OS
cg16655291_CENPX	0.340833753	0.000385606	0.000654672	CENPX
cg18830282_OSBPL7	-0.31768935	0.000385607	0.000654672	OSBPL7
cg17777432_LINC01681	0.360130392	0.000385611	0.000654675	LINC01681
cg22451117_CD81-AS1	-0.317977512	0.000385615	0.000654675	CD81-AS1
cg19242610_RPS23P2	-0.334037948	0.000385615	0.000654675	RPS23P2
cg19242610_RN7SL542P	-0.334037948	0.000385615	0.000654675	RN7SL542P
cg19242610_MYF5	-0.334037948	0.000385615	0.000654675	MYF5
cg25395304_DUSP6	-0.311687169	0.000385622	0.000654677	DUSP6
cg01342225_HAPLN4	-0.310746658	0.000385622	0.000654677	HAPLN4
cg21408460_ADAMTS7	0.378622222	0.000385624	0.000654677	ADAMTS7
cg12852285_AMZ2P1	-0.381340617	0.000385624	0.000654677	AMZ2P1
cg23398596_ICAM3	-0.331217453	0.000385625	0.000654677	ICAM3
cg10723869_ZCCHC9	-0.328347198	0.000385627	0.000654677	ZCCHC9
cg18888655_PLA2G6	-0.322693393	0.000385627	0.000654677	PLA2G6
cg27459981_UBR7	0.352554145	0.000385628	0.000654677	UBR7
cg03277550_LINC01159	-0.30618505	0.000385628	0.000654677	LINC01159
cg03023681_SLC15A2	-0.355601036	0.00038563	0.000654677	SLC15A2
cg24289553_RNU6-318P	-0.312962192	0.000385631	0.000654677	RNU6-318P
cg10934068_MCUR1	0.381802723	0.000385632	0.000654677	MCUR1
cg13546658_FABP5P3	0.328419804	0.000385633	0.000654677	FABP5P3
cg17365391_PKLR	0.396896376	0.000385633	0.000654677	PKLR
cg11950994_EVI5L	-0.398732794	0.000385635	0.000654678	EVI5L
cg19586889_DUSP23	0.340988034	0.000385639	0.000654682	DUSP23
cg00980696_MIR562	-0.312134042	0.00038565	0.000654696	MIR562
cg04858096_SPINT1	-0.336115495	0.000385652	0.000654696	SPINT1
cg04195855_SLC22A1	-0.364714831	0.000385652	0.000654696	SLC22A1
cg24990238_KRTAP5-3	0.382906645	0.000385652	0.000654696	KRTAP5-3
cg25102279_MIR8485	-0.304966606	0.000385657	0.000654702	MIR8485
cg22493686_FAM240C	-0.310259333	0.000385661	0.000654706	FAM240C
cg11148883_BRDT	-0.320530091	0.000385665	0.000654711	BRDT
cg01808320_CABLES1	-0.329733973	0.000385668	0.000654715	CABLES1
cg10723869_NACA	-0.325756842	0.00038567	0.000654715	NACA
cg05279229_POU6F2	-0.305831704	0.000385672	0.000654715	POU6F2
cg15289253_NOTCH3	-0.327723856	0.000385673	0.000654715	NOTCH3
cg04206665_LINC00518	-0.360948718	0.000385674	0.000654715	LINC00518
cg17299636_TYMSP1	-0.315599727	0.000385674	0.000654715	TYMSP1
cg24305584_RPL34P1	0.325658669	0.000385683	0.000654726	RPL34P1
cg04628168_HCG4P8	-0.329447963	0.000385683	0.000654726	HCG4P8
cg03763977_LTBP4	0.382680543	0.000385688	0.000654731	LTBP4
cg07123865_PIN1P1	0.338271637	0.00038569	0.000654731	PIN1P1
cg15323495_RN7SL273P	0.453936893	0.000385691	0.000654731	RN7SL273P
cg10934068_NUP37	0.383687013	0.000385691	0.000654731	NUP37
cg16476710_KATNBL1P6	-0.498101609	0.000385694	0.000654734	KATNBL1P6
cg19586889_TMIE	0.329617544	0.000385697	0.000654736	TMIE
cg03375067_RN7SL842P	-0.320689614	0.000385702	0.000654743	RN7SL842P
cg14905600_MUC21	0.419595748	0.000385704	0.000654744	MUC21
cg18100127_EIF4EP5	-0.320730637	0.000385713	0.000654756	EIF4EP5
cg06050784_MROCKI	-0.334864702	0.000385718	0.000654763	MROCKI
cg09064754_TPSG1	0.303465874	0.000385719	0.000654763	TPSG1
cg22152156_DNAJA1P5	-0.422441156	0.000385722	0.000654765	DNAJA1P5
cg24052964_NCOR2	-0.331256537	0.000385723	0.000654765	NCOR2
cg26250129_PROM2	-0.309128358	0.000385724	0.000654765	PROM2
cg13370086_RAMP3	-0.314751827	0.000385731	0.000654775	RAMP3
cg07499182_CDHR1	0.348797642	0.000385734	0.000654776	CDHR1
cg05876564_NFIC	-0.325569106	0.000385734	0.000654776	NFIC
cg12877532_TMED5	-0.317349574	0.000385739	0.000654778	TMED5
cg26764761_KIAA1755	-0.310567984	0.000385739	0.000654778	KIAA1755
cg09227800_TBP	-0.346433726	0.00038574	0.000654778	TBP
cg16064295_RETNLB	-0.323729217	0.00038574	0.000654778	RETNLB
cg26759296_PTPRZ1	-0.346212387	0.000385746	0.000654784	PTPRZ1
cg03248837_CHRNA6	-0.452148108	0.000385748	0.000654784	CHRNA6
cg09830308_DPM1	0.317529862	0.000385748	0.000654784	DPM1
cg01824284_MED15	-0.318096128	0.00038575	0.000654784	MED15
cg22897634_RN7SL124P	-0.334377635	0.00038575	0.000654784	RN7SL124P
cg01246520_HMGN2P36	0.337014255	0.000385752	0.000654786	HMGN2P36
cg21133255_ITGB7	-0.320687809	0.000385756	0.000654789	ITGB7
cg23767840_RN7SL741P	-0.374385786	0.000385758	0.000654789	RN7SL741P
cg05186161_NUP133	0.366616226	0.000385759	0.000654789	NUP133
cg08482536_LINC01874	-0.314062312	0.000385762	0.000654789	LINC01874
cg08482536_RNA5SP89	-0.314062312	0.000385762	0.000654789	RNA5SP89
cg08482536_SNORD32B	-0.314062312	0.000385762	0.000654789	SNORD32B
cg24413597_ENOX1-AS1	-0.369105854	0.000385764	0.000654791	ENOX1-AS1
cg25933095_RBP1	-0.316310976	0.000385765	0.000654791	RBP1
cg01348938_FAM110C	-0.312230145	0.000385767	0.000654792	FAM110C
cg18480033_TEX19	-0.313922717	0.000385769	0.000654793	TEX19
cg25588120_LINC00326	-0.295381656	0.000385772	0.000654793	LINC00326
cg04452065_SNORA80A	0.367131887	0.000385772	0.000654793	SNORA80A
cg01470686_SCARNA10	-0.439688285	0.000385773	0.000654793	SCARNA10
cg01227445_ITPA	-0.378685464	0.000385776	0.000654794	ITPA
cg27592868_RPS15P9	-0.376579235	0.000385777	0.000654794	RPS15P9
cg12679899_UPK2	-0.311825754	0.000385777	0.000654794	UPK2
cg17562277_RNU6-924P	-0.339668748	0.000385781	0.000654798	RNU6-924P
cg19952435_RNU6-301P	0.399473161	0.000385784	0.000654801	RNU6-301P
cg16899501_RNU6-238P	-0.357851959	0.000385786	0.000654801	RNU6-238P
cg16655291_BLVRB	0.338524585	0.000385789	0.000654801	BLVRB
cg11988679_LTBP3	-0.321089528	0.000385791	0.000654801	LTBP3
cg20540806_RNU6-815P	0.310248098	0.000385791	0.000654801	RNU6-815P
cg23782583_CD79B	-0.332985676	0.000385791	0.000654801	CD79B
cg16596598_SOX17	-0.314679684	0.000385791	0.000654801	SOX17
cg11156873_PNPLA5	-0.317236495	0.000385795	0.000654805	PNPLA5
cg06743283_ELFN1	-0.305780181	0.000385796	0.000654805	ELFN1
cg24305584_TRBV25OR9-2	0.321003838	0.000385799	0.000654808	TRBV25OR9-2
cg14368276_SLC66A2	-0.319275913	0.000385803	0.000654813	SLC66A2
cg08626833_NFIC	-0.334501838	0.000385806	0.000654816	NFIC
cg01824284_ZNF750	-0.306100982	0.00038581	0.00065482	ZNF750
cg16866567_OR10P1	0.317325386	0.000385811	0.00065482	OR10P1
cg02004499_MMP27	-0.311330767	0.000385813	0.000654821	MMP27
cg09375488_SPDYA	-0.393414544	0.000385821	0.000654832	SPDYA
cg09391279_IER2	-0.332269984	0.000385826	0.000654837	IER2
cg20540806_PPL	0.293933799	0.000385827	0.000654837	PPL
cg12427264_NXN	0.358076658	0.000385827	0.000654837	NXN
cg07022959_RPL35AP22	-0.353107182	0.000385831	0.000654841	RPL35AP22
cg10826174_LINC02636	-0.381323731	0.000385833	0.000654842	LINC02636
cg15109916_SPPL2B	-0.392625768	0.000385835	0.000654843	SPPL2B
cg10905987_NFASC	-0.366364986	0.000385839	0.000654847	NFASC
cg01023242_VNN2	0.302718165	0.000385839	0.000654847	VNN2
cg19586698_LCNL1	-0.3155009	0.000385847	0.000654854	LCNL1
cg12652440_RNA5SP482	0.406160514	0.000385849	0.000654854	RNA5SP482
cg19351166_LCNL1	-0.337875853	0.000385851	0.000654854	LCNL1
cg11821302_SSPN	-0.336766399	0.000385851	0.000654854	SSPN
cg18032502_BTNL8	0.314547508	0.000385852	0.000654854	BTNL8
cg12877532_DNAJB9	-0.318840244	0.000385852	0.000654854	DNAJB9
cg04665311_RPS4XP3	-0.321997235	0.000385854	0.000654854	RPS4XP3
cg13229245_CKAP2L	0.306925142	0.000385855	0.000654854	CKAP2L
cg12488096_LCLAT1	-0.437723937	0.000385855	0.000654854	LCLAT1
cg10229938_LINC02138	-0.404350531	0.000385859	0.000654859	LINC02138
cg06450181_MIR194-1	-0.37068939	0.00038586	0.000654859	MIR194-1
cg14723307_PRLR	-0.309166324	0.000385866	0.000654866	PRLR
cg04256864_LINC01945	0.390063134	0.000385867	0.000654866	LINC01945
cg20952901_FAM50B	-0.336461664	0.000385868	0.000654867	FAM50B
cg17565444_TMEM121	-0.425730232	0.000385871	0.000654869	TMEM121
cg06761114_RPSAP43	-0.331381873	0.000385874	0.000654873	RPSAP43
cg22263704_EEF1A1P36	-0.320540624	0.000385876	0.000654874	EEF1A1P36
cg22608845_KRTAP4-9	-0.388036873	0.00038588	0.000654878	KRTAP4-9
cg26740375_FASN	-0.344078845	0.000385881	0.000654878	FASN
cg25531986_TNNC2	-0.300255494	0.000385885	0.00065488	TNNC2
cg07176064_BOC	-0.312962623	0.000385886	0.00065488	BOC
cg01591369_BRDT	-0.31537306	0.000385886	0.00065488	BRDT
cg18281829_RPL24P7	-0.413733449	0.000385891	0.000654886	RPL24P7
cg18339359_OR2F2	-0.330835751	0.000385892	0.000654886	OR2F2
cg18135379_RPL7P48	-0.311004658	0.000385897	0.000654891	RPL7P48
cg03395785_PROM2	-0.322414093	0.0003859	0.000654893	PROM2
cg12115391_IGLV1-40	-0.316441275	0.0003859	0.000654893	IGLV1-40
cg22120018_LIMS2	-0.304822784	0.000385903	0.000654896	LIMS2
cg19015264_AKAP1	-0.398332167	0.000385907	0.000654897	AKAP1
cg26816659_LINC02013	0.363342602	0.000385907	0.000654897	LINC02013
cg06745922_NECAB1	-0.451303524	0.000385911	0.000654897	NECAB1
cg19586698_CDR2L	-0.311467846	0.000385911	0.000654897	CDR2L
cg12584394_PTRH2	-0.532335193	0.000385912	0.000654897	PTRH2
cg07346595_ATP5MFP1	-0.345599159	0.000385912	0.000654897	ATP5MFP1
cg20001906_LCNL1	-0.32254682	0.000385913	0.000654897	LCNL1
cg20596771_RNU6-939P	0.366967336	0.000385913	0.000654897	RNU6-939P
cg04515606_INSC	0.378280933	0.000385917	0.000654897	INSC
cg16037947_RTL10	0.362863117	0.000385918	0.000654897	RTL10
cg25588120_ZFP2	-0.31205258	0.000385919	0.000654897	ZFP2
cg19408449_RNU1-109P	-0.330178548	0.00038592	0.000654897	RNU1-109P
cg19703425_SNORD115-15	-0.330402896	0.000385921	0.000654897	SNORD115-15
cg11743503_RNU6-645P	0.463454942	0.000385921	0.000654897	RNU6-645P
cg23169588_GLIS2	-0.320620751	0.000385932	0.000654912	GLIS2
cg01684255_RRBP1	-0.313217428	0.000385932	0.000654912	RRBP1
cg24377657_WASF2	0.314493787	0.000385937	0.000654917	WASF2
cg22087659_EPHA7	0.31344071	0.000385938	0.000654917	EPHA7
cg07386121_HRK	-0.417077905	0.00038594	0.000654919	HRK
cg05186161_COIL	0.364781339	0.000385946	0.000654926	COIL
cg27459981_KAT14	0.353417405	0.000385947	0.000654926	KAT14
cg15122841_CNN2P2	-0.298346761	0.000385948	0.000654926	CNN2P2
cg05186161_COX7A2	0.367185069	0.000385952	0.000654929	COX7A2
cg04515996_FZD8	0.317474833	0.000385952	0.000654929	FZD8
cg12852285_HERPUD1	-0.382744408	0.000385955	0.000654931	HERPUD1
cg16143544_XXYLT1-AS1	-0.316846885	0.000385956	0.000654932	XXYLT1-AS1
cg22172358_EN1	-0.329758441	0.000385958	0.000654932	EN1
cg06881398_SRCAP	-0.327079316	0.000385959	0.000654932	SRCAP
cg16936953_ADGRG1	0.373791596	0.000385962	0.000654934	ADGRG1
cg24171294_NCAPD2	-0.330349317	0.000385964	0.000654935	NCAPD2
cg20273656_ADGRG1	-0.32775428	0.000385964	0.000654935	ADGRG1
cg06777189_SNORA2C	-0.311835525	0.000385971	0.000654943	SNORA2C
cg00171290_BACH1-AS1	-0.320922106	0.000385974	0.000654943	BACH1-AS1
cg22563704_RN7SL564P	-0.386018649	0.000385975	0.000654943	RN7SL564P
cg11950994_ANKRD11	-0.403442408	0.000385975	0.000654943	ANKRD11
cg25758699_SLC45A1	-0.323609135	0.000385976	0.000654943	SLC45A1
cg09830308_PLAAT5	0.308802479	0.000385987	0.00065496	PLAAT5
cg15635867_CLCA2	-0.357373841	0.000385989	0.000654962	CLCA2
cg17299636_RNU4-59P	-0.320462483	0.000385991	0.000654963	RNU4-59P
cg12571007_WEE2-AS1	-0.326477086	0.000385997	0.000654971	WEE2-AS1
cg17331920_PLBD2	-0.310263392	0.000385999	0.000654972	PLBD2
cg00385421_DEFB103A	-0.433693191	0.000386004	0.000654977	DEFB103A
cg15029183_EPHB6	-0.307988861	0.000386004	0.000654977	EPHB6
cg23398596_LBP	-0.343415756	0.000386006	0.000654978	LBP
cg20630456_PCARE	-0.376539826	0.000386009	0.00065498	PCARE
cg25395304_RNU6-558P	0.323662951	0.000386013	0.000654985	RNU6-558P
cg09861450_RPL12P2	0.341033123	0.000386015	0.000654985	RPL12P2
cg07248935_ZNF414	-0.326452468	0.000386015	0.000654985	ZNF414
cg15099537_KCNJ15	-0.311237234	0.00038602	0.00065499	KCNJ15
cg22972806_COX6B2	-0.319904899	0.000386024	0.000654993	COX6B2
cg12624031_FXYD4	-0.355240741	0.000386025	0.000654993	FXYD4
cg09817248_ASB15-AS1	0.302990459	0.000386025	0.000654993	ASB15-AS1
cg16181973_SP2	-0.331722036	0.000386026	0.000654993	SP2
cg16140565_HMGN2P15	-0.330076643	0.000386027	0.000654993	HMGN2P15
cg17669549_SNORD32A	-0.316932672	0.000386032	0.000654997	SNORD32A
cg16707215_RPS23P5	0.353429768	0.000386033	0.000654997	RPS23P5
cg16810969_HBG2	-0.335310495	0.000386033	0.000654997	HBG2
cg16798839_USP17L26	-0.303874082	0.000386039	0.000655005	USP17L26
cg02938032_FAM83G	-0.325428034	0.000386043	0.000655007	FAM83G
cg16918558_NFIX	-0.315842036	0.000386044	0.000655007	NFIX
cg04362096_GAPDHP57	0.410766596	0.000386044	0.000655007	GAPDHP57
cg08832851_RN7SKP121	0.360817119	0.00038605	0.000655014	RN7SKP121
cg06635371_IGHV2-26	0.331692728	0.000386054	0.000655014	IGHV2-26
cg11134437_A1CF	-0.422832155	0.000386055	0.000655014	A1CF
cg09162333_TRPV4	-0.356878488	0.000386056	0.000655014	TRPV4
cg17958291_RASA4CP	-0.358368044	0.000386059	0.000655014	RASA4CP
cg22637538_TECRL	0.32128296	0.00038606	0.000655014	TECRL
cg00538604_PLCZ1	-0.401170425	0.00038606	0.000655014	PLCZ1
cg21266943_RNU4-66P	0.333380008	0.000386062	0.000655014	RNU4-66P
cg17264779_HOXD3	-0.362066103	0.000386062	0.000655014	HOXD3
cg20315554_CLPTM1	-0.349679196	0.000386065	0.000655014	CLPTM1
cg06382930_HTR5A	0.411215479	0.000386068	0.000655014	HTR5A
cg12431087_ATP1A1	-0.356130437	0.000386068	0.000655014	ATP1A1
cg20852862_LHX2	-0.318451882	0.000386068	0.000655014	LHX2
cg19856606_RPL23AP40	-0.326757493	0.000386069	0.000655014	RPL23AP40
cg01561629_SLC13A1	-0.321329967	0.000386072	0.000655014	SLC13A1
cg17385452_PPDPF	0.438539212	0.000386072	0.000655014	PPDPF
cg00069540_MRNIP	-0.378293418	0.000386073	0.000655014	MRNIP
cg04735960_MYB-AS1	-0.330176746	0.000386074	0.000655014	MYB-AS1
cg15676015_RNU6-733P	0.315426046	0.000386075	0.000655014	RNU6-733P
cg17958291_AKR7A3	-0.345455681	0.000386075	0.000655014	AKR7A3
cg25588120_PLRG1	-0.304417879	0.000386076	0.000655014	PLRG1
cg25270819_NFIX	-0.320615447	0.00038608	0.000655018	NFIX
cg07199183_PRG4	-0.348235671	0.000386081	0.000655018	PRG4
cg19586889_TBL3	0.340902977	0.000386083	0.000655018	TBL3
cg03886687_NXNP1	0.384224662	0.000386084	0.000655018	NXNP1
cg02867811_ECE2	-0.388890529	0.000386084	0.000655018	ECE2
cg10100117_RNU1-83P	-0.328708361	0.000386091	0.000655027	RNU1-83P
cg24732447_OR4B1	-0.331002958	0.000386094	0.000655031	OR4B1
cg12227626_RPS28P5	-0.323642218	0.000386096	0.000655031	RPS28P5
cg26419656_SNORA14A	0.309713899	0.000386106	0.000655046	SNORA14A
cg03026865_PNMT	0.387521568	0.000386108	0.000655048	PNMT
cg11091734_PIM3	-0.325705014	0.000386111	0.000655048	PIM3
cg01202651_CRISP3	-0.390931768	0.000386111	0.000655048	CRISP3
cg10861390_CST11	0.399202689	0.00038612	0.000655059	CST11
cg09375488_SPATA31D5P	-0.390509317	0.000386121	0.000655059	SPATA31D5P
cg15461618_PPDPF	-0.322230097	0.000386122	0.000655059	PPDPF
cg05898161_LCN15	-0.395301864	0.000386122	0.000655059	LCN15
cg11015634_RNA5S7	-0.304888099	0.000386125	0.00065506	RNA5S7
cg24634058_KATNBL1P6	0.342773939	0.000386125	0.00065506	KATNBL1P6
cg14223866_REL	0.344696687	0.000386129	0.000655063	REL
cg24264239_NOL4L-DT	-0.319710324	0.00038613	0.000655064	NOL4L-DT
cg26315272_LRRC57P1	-0.333119313	0.000386132	0.000655065	LRRC57P1
cg26337592_IFNL3	0.316671817	0.000386134	0.000655065	IFNL3
cg02096001_RN7SL231P	0.327843135	0.000386136	0.000655068	RN7SL231P
cg03593057_FAM151A	0.300754316	0.000386143	0.000655077	FAM151A
cg12774454_MIR551B	-0.340260506	0.000386145	0.000655078	MIR551B
cg23093741_RNU1-89P	-0.323246066	0.00038615	0.000655085	RNU1-89P
cg15353666_NOC2L	-0.373907858	0.000386152	0.000655087	NOC2L
cg16853842_RNU6-997P	-0.331124807	0.000386156	0.000655087	RNU6-997P
cg15021109_CSTA	0.384249812	0.000386157	0.000655087	CSTA
cg01921484_LINC00410	-0.311674392	0.000386157	0.000655087	LINC00410
cg24107163_KCNH5	0.424891643	0.00038616	0.000655087	KCNH5
cg08859787_RARG	-0.308597624	0.000386161	0.000655087	RARG
cg14753740_NUDT9P1	0.314947553	0.000386162	0.000655087	NUDT9P1
cg02485345_RUFY4	0.478552717	0.000386163	0.000655087	RUFY4
cg12877532_PSMA5	-0.316770578	0.000386163	0.000655087	PSMA5
cg11390357_KRT18P1	-0.324004902	0.000386164	0.000655087	KRT18P1
cg11258452_COL26A1	-0.351586035	0.000386169	0.000655091	COL26A1
cg22516745_BNC1	-0.521294696	0.00038617	0.000655091	BNC1
cg05138787_BMS1P3	-0.356013526	0.00038617	0.000655091	BMS1P3
cg08891989_SNORD34	-0.402966338	0.000386175	0.000655098	SNORD34
cg07604616_SNORD99	0.386407539	0.000386176	0.000655098	SNORD99
cg13229245_MTFMT	0.302876926	0.00038618	0.000655101	MTFMT
cg06817609_AKR7L	-0.321671779	0.000386182	0.000655101	AKR7L
cg05013064_NDUFA5P10	0.324289454	0.000386183	0.000655101	NDUFA5P10
cg24969888_RRM2P2	-0.330789559	0.000386183	0.000655101	RRM2P2
cg24290320_GPR146	-0.329719193	0.000386187	0.000655105	GPR146
cg03178552_CICP5	-0.388047886	0.000386188	0.000655105	CICP5
cg04398282_CD58	0.354143472	0.000386192	0.000655108	CD58
cg07265168_CDH6	0.337321648	0.000386193	0.000655108	CDH6
cg26759296_CUL3	-0.335946543	0.000386194	0.000655109	CUL3
cg16177647_S100A13	-0.415491802	0.000386195	0.000655109	S100A13
cg18285788_COL1A2	0.40048265	0.000386198	0.000655111	COL1A2
cg21531689_TMEM17	-0.344700892	0.000386205	0.000655119	TMEM17
cg05857996_MSX1	-0.345691327	0.000386209	0.000655124	MSX1
cg23287005_RNU6-294P	-0.383353268	0.000386216	0.000655133	RNU6-294P
cg22643110_LINC01808	0.494071029	0.000386219	0.000655137	LINC01808
cg00619628_MYB-AS1	0.322517324	0.000386221	0.000655137	MYB-AS1
cg23809394_CHRNA2	0.340833288	0.000386223	0.000655138	CHRNA2
cg10905987_PIGQ	-0.372375986	0.000386224	0.000655138	PIGQ
cg13353160_SCYL2P1	-0.4401213	0.000386232	0.000655147	SCYL2P1
cg15125392_AGGF1P3	-0.303058161	0.000386232	0.000655147	AGGF1P3
cg21909391_RPE65	-0.327826694	0.000386233	0.000655147	RPE65
cg00458691_RN7SL497P	-0.365781631	0.000386236	0.000655149	RN7SL497P
cg03752932_ZNF213	-0.388559637	0.000386236	0.000655149	ZNF213
cg00666820_GJD3	-0.326625077	0.00038624	0.000655153	GJD3
cg23933723_USP18	0.365560632	0.000386243	0.000655156	USP18
cg23668222_RXFP3	-0.356507385	0.000386247	0.000655161	RXFP3
cg05260298_TKTL2	-0.309482125	0.000386249	0.000655162	TKTL2
cg05876564_RNF212	-0.315490548	0.000386253	0.000655167	RNF212
cg09830308_MAP3K7	0.319488747	0.000386259	0.000655173	MAP3K7
cg17629244_RPL22P4	-0.332850788	0.000386259	0.000655173	RPL22P4
cg18320766_RPL9P15	0.331555151	0.000386261	0.000655173	RPL9P15
cg18943454_LTBP4	0.370693068	0.000386264	0.000655176	LTBP4
cg09375013_CCDC27	0.361354485	0.000386265	0.000655176	CCDC27
cg11091734_LGALS9	-0.32782705	0.000386267	0.000655176	LGALS9
cg16964439_ANKRD36C	-0.334900204	0.000386268	0.000655176	ANKRD36C
cg21946824_NUCKS1P1	0.352169511	0.000386268	0.000655176	NUCKS1P1
cg12852285_UNC50	-0.382067437	0.000386275	0.000655183	UNC50
cg01716040_RPL5P10	-0.318577998	0.000386275	0.000655183	RPL5P10
cg18447344_HMGB3P13	-0.341275396	0.000386281	0.000655187	HMGB3P13
cg15281606_RNU4-12P	0.310973585	0.000386281	0.000655187	RNU4-12P
cg15281606_RPS26P40	0.310973585	0.000386281	0.000655187	RPS26P40
cg09162333_FEM1A	-0.357167629	0.000386284	0.000655189	FEM1A
cg20952901_MYG1	-0.338875816	0.000386291	0.0006552	MYG1
cg09107912_CCDC61	-0.372609501	0.000386295	0.000655201	CCDC61
cg01004980_REEP4	-0.324237106	0.000386296	0.000655201	REEP4
cg22884082_TRGJP1	-0.33696761	0.000386297	0.000655201	TRGJP1
cg18459152_UBE2J1	-0.394154829	0.000386297	0.000655201	UBE2J1
cg02262162_LINC01049	-0.307243556	0.000386298	0.000655201	LINC01049
cg26759296_HECW2	-0.328896658	0.0003863	0.000655201	HECW2
cg24304928_MIR301A	-0.321512511	0.000386304	0.000655206	MIR301A
cg09977852_ACER1	0.328109756	0.000386307	0.00065521	ACER1
cg16315887_AFAP1	-0.325455865	0.00038631	0.000655213	AFAP1
cg05868023_TINAGL1	0.310601711	0.000386313	0.000655216	TINAGL1
cg20338089_RAPGEFL1	-0.316060532	0.000386325	0.000655234	RAPGEFL1
cg22108143_RNU7-197P	-0.396182552	0.000386326	0.000655234	RNU7-197P
cg14357008_AMY1B	-0.378035638	0.000386328	0.000655235	AMY1B
cg26841611_KRT26	-0.313640118	0.000386333	0.000655238	KRT26
cg08353078_SLC35F1	0.404951102	0.000386333	0.000655238	SLC35F1
cg17296217_SERINC4	-0.320951101	0.000386334	0.000655238	SERINC4
cg05139068_TAFA2	-0.440924506	0.000386336	0.000655239	TAFA2
cg02493842_ST6GALNAC2	-0.354407859	0.000386337	0.00065524	ST6GALNAC2
cg25601460_F2	-0.328432075	0.000386341	0.000655242	F2
cg19477551_UST-AS1	0.34232805	0.000386341	0.000655242	UST-AS1
cg24711094_INHCAP	-0.318631043	0.000386344	0.000655244	INHCAP
cg09227800_ARFGEF2	-0.335679881	0.000386348	0.00065525	ARFGEF2
cg20338089_NDST1	-0.332264398	0.000386351	0.000655252	NDST1
cg06103928_TUSC8	-0.335529973	0.000386353	0.000655252	TUSC8
cg01824284_ACOT7	-0.307926832	0.000386353	0.000655252	ACOT7
cg22303915_LRP1	-0.319145402	0.000386359	0.000655259	LRP1
cg12910951_ADCYAP1	0.299082727	0.00038636	0.000655259	ADCYAP1
cg10548700_TTI1	0.311391197	0.000386368	0.00065527	TTI1
cg06560649_LRRC17	-0.413988819	0.00038637	0.000655271	LRRC17
cg01034726_IGHD6-19	-0.38502885	0.000386371	0.000655271	IGHD6-19
cg05006567_RNU6-680P	0.313932393	0.000386374	0.000655274	RNU6-680P
cg09926728_MIR588	-0.348154489	0.000386375	0.000655274	MIR588
cg12877532_FNBP1	-0.315675315	0.000386379	0.000655274	FNBP1
cg09757838_THUMPD1P1	0.319486222	0.000386379	0.000655274	THUMPD1P1
cg05868023_RELN	0.303615939	0.00038638	0.000655274	RELN
cg17330935_ANKRD30B	-0.314962885	0.000386381	0.000655274	ANKRD30B
cg01807317_TNS4	-0.322819054	0.000386382	0.000655274	TNS4
cg23422587_ADD2	0.341877518	0.000386383	0.000655274	ADD2
cg17806394_NR1H5P	-0.354101201	0.000386383	0.000655274	NR1H5P
cg14094409_RIN2	0.322629119	0.000386385	0.000655274	RIN2
cg00619628_PCDHGC3	-0.330836441	0.000386387	0.000655275	PCDHGC3
cg12571007_LINC01852	-0.324482896	0.00038639	0.000655276	LINC01852
cg10766341_ZNF726	-0.427856909	0.000386391	0.000655276	ZNF726
cg25033405_TUBB4A	-0.316423232	0.000386392	0.000655276	TUBB4A
cg08193579_CBX1P3	0.321284131	0.000386392	0.000655276	CBX1P3
cg07207099_SLFN11	0.30047151	0.000386398	0.000655281	SLFN11
cg16727906_LRRC8A	-0.314115467	0.000386398	0.000655281	LRRC8A
cg09156598_ARL2BP	-0.420229289	0.000386399	0.000655281	ARL2BP
cg20256870_LINC01643	-0.330103834	0.000386401	0.000655282	LINC01643
cg19264743_TMEM254-AS1	-0.335839031	0.000386403	0.000655282	TMEM254-AS1
cg08151654_ZP4	0.339123573	0.000386404	0.000655282	ZP4
cg17349802_NFIX	-0.32754511	0.000386405	0.000655282	NFIX
cg24301930_ENTPD2	-0.322110731	0.000386407	0.000655282	ENTPD2
cg15418831_COL3A1	0.388954895	0.000386407	0.000655282	COL3A1
cg19316173_SNORA66	-0.367250474	0.000386409	0.000655282	SNORA66
cg07917878_MROH4P	-0.315529392	0.00038641	0.000655282	MROH4P
cg11619434_RUBCN	-0.32335049	0.000386411	0.000655282	RUBCN
cg16888658_TBXA2R	0.41899624	0.000386419	0.000655294	TBXA2R
cg25357918_ELAVL3	-0.351857874	0.000386423	0.000655297	ELAVL3
cg16278658_TUBB6	-0.361780722	0.000386423	0.000655297	TUBB6
cg25299507_IFITM3P4	-0.320133893	0.000386426	0.0006553	IFITM3P4
cg07777008_CLRN3	0.35032767	0.000386428	0.0006553	CLRN3
cg16908552_TBC1D28	-0.377430209	0.000386429	0.000655301	TBC1D28
cg16143544_GPR21	-0.323512592	0.000386433	0.000655305	GPR21
cg01138305_JAG2	-0.450705263	0.000386436	0.000655308	JAG2
cg10095247_PROM2	-0.307623895	0.00038644	0.00065531	PROM2
cg03549208_RNU6-342P	-0.317911511	0.000386442	0.000655312	RNU6-342P
cg08317284_EPB41L4B	0.319133982	0.000386443	0.000655312	EPB41L4B
cg24907862_EN1	0.315769079	0.000386444	0.000655312	EN1
cg04685170_PARVB	0.418252539	0.000386446	0.000655312	PARVB
cg15982418_CST11	-0.396268503	0.00038645	0.000655312	CST11
cg01616178_ATOH1	0.313499444	0.00038645	0.000655312	ATOH1
cg07190763_MFN1	0.357797086	0.00038645	0.000655312	MFN1
cg07793432_SCCPDH	-0.424332894	0.000386451	0.000655312	SCCPDH
cg17181840_CYP1B1-AS1	0.393691639	0.000386454	0.000655316	CYP1B1-AS1
cg09506661_EMX2	-0.336965107	0.000386457	0.000655319	EMX2
cg20983125_LDHAP7	-0.317629742	0.000386461	0.000655323	LDHAP7
cg01467903_RUVBL2	0.335999292	0.000386463	0.000655325	RUVBL2
cg06032500_POLA2	-0.347788669	0.000386467	0.00065533	POLA2
cg02858625_OR5AN2P	-0.322993603	0.000386471	0.000655334	OR5AN2P
cg16655291_SEZ6L2	0.339545277	0.000386473	0.000655335	SEZ6L2
cg05889858_MTATP6P29	-0.454518506	0.000386475	0.000655335	MTATP6P29
cg05077566_EPB41L1	-0.423070814	0.000386478	0.000655335	EPB41L1
cg06805218_CST11	0.368604088	0.000386478	0.000655335	CST11
cg10893132_KRT18P13	-0.413614529	0.000386478	0.000655335	KRT18P13
cg18100127_ZNF429	-0.322629862	0.000386482	0.000655339	ZNF429
cg02443896_HHLA2	-0.406438407	0.000386483	0.000655339	HHLA2
cg09828310_ZC2HC1B	-0.316500471	0.000386484	0.000655339	ZC2HC1B
cg01561861_F2	0.396885566	0.000386487	0.000655342	F2
cg03388043_PARD6G	0.335979839	0.000386489	0.000655343	PARD6G
cg27245817_DSEL	-0.336311175	0.00038649	0.000655343	DSEL
cg09950920_CAPN5	-0.317177596	0.000386497	0.000655353	CAPN5
cg21408460_RNA5SP222	0.385771858	0.000386499	0.000655353	RNA5SP222
cg00318756_PTOV1	-0.343896043	0.000386501	0.000655356	PTOV1
cg10797095_NPTXR	-0.314368444	0.000386507	0.000655363	NPTXR
cg06167719_ARTN	0.320027646	0.000386509	0.000655364	ARTN
cg17958291_FGF22	-0.370745861	0.000386514	0.000655369	FGF22
cg18320766_IGHJ5	0.322259718	0.000386514	0.000655369	IGHJ5
cg13628022_SIGLEC11	0.379399296	0.000386518	0.000655372	SIGLEC11
cg24118983_HSD17B7P2	-0.31907068	0.000386519	0.000655372	HSD17B7P2
cg20515377_KRTAP4-1	-0.474668429	0.000386529	0.000655388	KRTAP4-1
cg26331395_COX8C	-0.414201593	0.000386533	0.000655392	COX8C
cg14193001_LINC02576	-0.32319432	0.000386536	0.000655394	LINC02576
cg18819399_UGT2B25P	-0.456146737	0.000386541	0.000655401	UGT2B25P
cg13180375_CSN1S2AP	0.334560484	0.000386543	0.000655401	CSN1S2AP
cg18026227_OR52L1	0.375732447	0.000386544	0.000655401	OR52L1
cg20102246_SVOPL	0.319945454	0.000386544	0.000655401	SVOPL
cg05518022_TMCC3	0.302224818	0.000386555	0.000655416	TMCC3
cg15288326_NPSR1	-0.301330076	0.000386556	0.000655416	NPSR1
cg07868339_RPL7P15	-0.316698193	0.000386561	0.000655423	RPL7P15
cg22596716_RNA5SP442	0.31328891	0.000386564	0.000655425	RNA5SP442
cg05873635_RNU4-24P	-0.478678926	0.000386573	0.000655437	RNU4-24P
cg14039968_RAB28P3	-0.313962356	0.000386573	0.000655437	RAB28P3
cg08739755_ANPEP	-0.298522954	0.000386574	0.000655437	ANPEP
cg01293277_QSOX1	-0.336302298	0.000386579	0.000655443	QSOX1
cg02926415_PCDHB3	-0.331217291	0.000386592	0.000655463	PCDHB3
cg04107082_SMARCE1P5	-0.427660426	0.000386594	0.000655463	SMARCE1P5
cg05943251_LINC01808	-0.307825739	0.000386596	0.000655465	LINC01808
cg17556150_PRSS29P	-0.342385309	0.000386599	0.000655469	PRSS29P
cg16596598_PKD2L1	-0.3085003	0.0003866	0.000655469	PKD2L1
cg04987232_CA10	-0.358986218	0.000386612	0.000655487	CA10
cg24281267_RRAS	0.323402916	0.000386616	0.000655489	RRAS
cg21156812_MIR941-2	0.329718429	0.000386616	0.000655489	MIR941-2
cg12485181_CLEC9A	-0.318919559	0.000386618	0.00065549	CLEC9A
cg22060161_TBXA2R	0.419261592	0.000386621	0.000655493	TBXA2R
cg10227124_FGGY-DT	-0.423725008	0.000386629	0.000655504	FGGY-DT
cg12194300_SHD	-0.347945563	0.000386632	0.000655507	SHD
cg10991855_MTHFD2	-0.299660538	0.000386635	0.00065551	MTHFD2
cg14156592_DRD5P2	-0.311065465	0.00038664	0.000655516	DRD5P2
cg21673338_KRT12	-0.36166927	0.000386646	0.000655524	KRT12
cg04751533_PLK1	-0.315672763	0.000386648	0.000655526	PLK1
cg27192620_BNC1	-0.341912953	0.000386652	0.000655529	BNC1
cg10411959_PPP6R2P1	-0.320895342	0.000386652	0.000655529	PPP6R2P1
cg22007578_PRKAR1B-AS2	0.311708117	0.000386655	0.000655531	PRKAR1B-AS2
cg07265168_LINC01198	0.33037699	0.000386656	0.000655531	LINC01198
cg23024913_RN7SL864P	-0.336229175	0.000386657	0.000655531	RN7SL864P
cg09774124_RN7SKP50	-0.312375647	0.000386663	0.000655538	RN7SKP50
cg03006376_FN3K	-0.421635337	0.000386664	0.000655538	FN3K
cg09861450_DRD3	0.349984324	0.000386668	0.000655543	DRD3
cg20260904_TMEM240	-0.319456338	0.000386673	0.000655546	TMEM240
cg27459981_CPSF2	0.355290894	0.000386673	0.000655546	CPSF2
cg19234089_DEFA3	-0.308511346	0.000386674	0.000655546	DEFA3
cg16348536_SPDYE7P	-0.346284314	0.000386675	0.000655546	SPDYE7P
cg00323861_VN1R20P	-0.362918319	0.000386681	0.000655547	VN1R20P
cg15122841_EPHA4	-0.300748058	0.000386683	0.000655547	EPHA4
cg09201130_CMTM5	0.343204249	0.000386683	0.000655547	CMTM5
cg24996565_SPINK13	0.331004264	0.000386683	0.000655547	SPINK13
cg07355514_FAM78A	0.401232007	0.000386684	0.000655547	FAM78A
cg15713912_HIGD2AP1	0.399808373	0.000386685	0.000655547	HIGD2AP1
cg01655349_MPPED2	-0.420725853	0.000386686	0.000655547	MPPED2
cg06452518_RNU6-219P	0.369329271	0.000386687	0.000655547	RNU6-219P
cg04987232_ICAM5	-0.359355833	0.000386687	0.000655547	ICAM5
cg23983887_NECTIN1	0.341466545	0.000386689	0.000655549	NECTIN1
cg27650212_NFIC	0.362724657	0.000386694	0.000655556	NFIC
cg17334266_ATG3P1	-0.326101801	0.000386696	0.000655557	ATG3P1
cg04136018_DPP10-AS3	0.328960834	0.000386698	0.000655557	DPP10-AS3
cg21252088_RN7SL734P	0.338760576	0.000386705	0.000655568	RN7SL734P
cg08894280_RNU6-739P	-0.325363916	0.00038671	0.000655572	RNU6-739P
cg14584450_ETV5-AS1	-0.317957103	0.00038671	0.000655572	ETV5-AS1
cg06400006_RNU6-1216P	-0.329951314	0.000386713	0.000655574	RNU6-1216P
cg25005531_CD81	0.344368834	0.000386717	0.000655578	CD81
cg18323824_SNORA1B	-0.311694233	0.000386718	0.000655578	SNORA1B
cg09562938_GGH	-0.398650829	0.000386719	0.000655578	GGH
cg18438405_ACTL6B	-0.324885552	0.000386723	0.000655584	ACTL6B
cg10932472_KIAA1614	-0.32933455	0.00038673	0.00065559	KIAA1614
cg06952660_CBX7	-0.381718308	0.00038673	0.00065559	CBX7
cg02234216_DUSP8P5	-0.372434847	0.000386731	0.00065559	DUSP8P5
cg17477995_ZNF333	-0.315951862	0.000386733	0.00065559	ZNF333
cg17417926_VN1R10P	-0.325481867	0.000386733	0.00065559	VN1R10P
cg23043544_KRT23	-0.320358829	0.000386735	0.000655591	KRT23
cg07243941_RNA5SP260	0.305915433	0.000386737	0.000655593	RNA5SP260
cg19586698_RNF44	-0.315519539	0.000386739	0.000655593	RNF44
cg10211696_MAB21L4	-0.316300335	0.000386741	0.000655593	MAB21L4
cg16122423_H1-0	-0.366568386	0.000386741	0.000655593	H1-0
cg19111078_TTC4P1	-0.304993923	0.000386748	0.000655603	TTC4P1
cg09227800_BRAP	-0.33635181	0.00038675	0.000655604	BRAP
cg07261940_APCDD1L-DT	-0.317545082	0.000386751	0.000655604	APCDD1L-DT
cg10322510_MIRLET7I	-0.315307503	0.000386754	0.000655604	MIRLET7I
cg00592315_KCNA6	-0.321420768	0.000386755	0.000655604	KCNA6
cg24171294_ZNF16	-0.31972505	0.000386756	0.000655604	ZNF16
cg25855415_FAM151A	0.343567134	0.000386757	0.000655604	FAM151A
cg00813837_LINC00385	-0.375352377	0.000386758	0.000655604	LINC00385
cg08816590_IL17REL	0.300198983	0.00038676	0.000655605	IL17REL
cg05868023_LINC02344	0.316922292	0.000386762	0.000655605	LINC02344
cg16237565_SNORD42B	-0.305637652	0.000386762	0.000655605	SNORD42B
cg16271481_SLC25A51	-0.32747707	0.000386763	0.000655605	SLC25A51
cg20952901_NTHL1	-0.33857705	0.000386769	0.000655614	NTHL1
cg08782435_ACTBP7	-0.315086767	0.000386771	0.000655614	ACTBP7
cg09855983_PODN	-0.334608139	0.000386775	0.000655619	PODN
cg10483534_CROCCP2	-0.418060656	0.000386779	0.000655623	CROCCP2
cg08084984_SLC5A9	0.321194379	0.000386786	0.000655632	SLC5A9
cg22168087_SMTNL1	0.323199576	0.000386788	0.000655632	SMTNL1
cg18307677_RFX6	-0.348369514	0.000386791	0.000655632	RFX6
cg15654458_NOTO	-0.324579484	0.000386793	0.000655632	NOTO
cg07517893_TOP3B	-0.362250224	0.000386794	0.000655632	TOP3B
cg00714597_KATNBL1P3	-0.358290838	0.000386794	0.000655632	KATNBL1P3
cg11950994_MACROD1	-0.387127149	0.000386794	0.000655632	MACROD1
cg05091947_SCNN1A	-0.326301339	0.000386795	0.000655632	SCNN1A
cg14925616_CERS6-AS1	-0.401282029	0.000386795	0.000655632	CERS6-AS1
cg04279695_TNFSF13	0.340078481	0.000386796	0.000655632	TNFSF13
cg12156661_UBE2V1P5	-0.349719376	0.000386802	0.000655637	UBE2V1P5
cg15309790_RPL21P33	-0.342835957	0.000386802	0.000655637	RPL21P33
cg24588582_CLPB	-0.309873896	0.000386811	0.000655648	CLPB
cg07499288_ELOVL2-AS1	0.312640727	0.000386811	0.000655648	ELOVL2-AS1
cg23247274_RPL12	-0.323471049	0.000386814	0.000655651	RPL12
cg08121165_ZNF414	-0.365358759	0.000386816	0.000655652	ZNF414
cg21050001_CELF6	-0.316183577	0.000386818	0.000655652	CELF6
cg02590715_STAT4	-0.344298927	0.000386819	0.000655652	STAT4
cg08013109_P4HA2-AS1	-0.311522572	0.000386819	0.000655652	P4HA2-AS1
cg16071815_KAZALD1	-0.316266235	0.000386822	0.000655654	KAZALD1
cg01028000_DNMT3L	-0.309711065	0.000386825	0.000655656	DNMT3L
cg17686337_TTC34	-0.314590012	0.000386825	0.000655656	TTC34
cg26740375_PKD1P3	-0.343309498	0.000386831	0.000655663	PKD1P3
cg06669036_ADGRF5-AS1	-0.33997597	0.000386832	0.000655663	ADGRF5-AS1
cg03123424_MTFR2	-0.312984055	0.000386846	0.000655683	MTFR2
cg03277550_CD300LB	-0.297727978	0.000386846	0.000655683	CD300LB
cg10215110_OR4F3	0.32231603	0.00038685	0.000655687	OR4F3
cg01032946_RNU6-924P	-0.355459679	0.000386853	0.00065569	RNU6-924P
cg09435929_SYT14P1	0.303203667	0.000386856	0.00065569	SYT14P1
cg04662079_FAM187B	-0.324732522	0.000386857	0.00065569	FAM187B
cg16964439_OCM2	-0.345835476	0.000386857	0.00065569	OCM2
cg25588120_DDX46	-0.306627929	0.000386859	0.00065569	DDX46
cg23809394_CSF1R	0.339445932	0.000386859	0.00065569	CSF1R
cg24969888_KRT16	-0.341543883	0.00038686	0.00065569	KRT16
cg00456950_PRR20E	-0.339912524	0.000386865	0.000655693	PRR20E
cg17044191_PDZD8	-0.423244906	0.000386865	0.000655693	PDZD8
cg12743416_LINC00309	0.295076113	0.000386871	0.000655701	LINC00309
cg16802996_STK31	-0.351090242	0.000386875	0.000655706	STK31
cg20802509_S100A2	-0.334337015	0.000386877	0.000655708	S100A2
cg03929761_ONECUT2	-0.327100117	0.000386879	0.000655708	ONECUT2
cg11662061_SLC6A10P	-0.325781878	0.000386881	0.00065571	SLC6A10P
cg26329715_TRAPPC14	-0.333893911	0.000386888	0.000655719	TRAPPC14
cg12852285_ITM2B	-0.378245359	0.000386889	0.000655719	ITM2B
cg22262581_FGFR3P6	-0.37086097	0.000386892	0.000655723	FGFR3P6
cg22972806_SLC9A4	0.315972554	0.000386897	0.000655728	SLC9A4
cg11731414_RNU6-101P	0.412408736	0.000386901	0.000655732	RNU6-101P
cg19952435_RPLP2	-0.404114304	0.000386905	0.000655737	RPLP2
cg04168675_PGAP2	0.339475767	0.000386906	0.000655737	PGAP2
cg22280068_LINC02576	-0.313805641	0.000386921	0.000655761	LINC02576
cg18740665_MRPL50P1	-0.321317131	0.000386925	0.000655765	MRPL50P1
cg09227800_HSPA12A	-0.343430432	0.000386926	0.000655765	HSPA12A
cg12877532_ZNF708	-0.324072443	0.000386927	0.000655765	ZNF708
cg13860981_SMTN	-0.311520055	0.000386936	0.000655775	SMTN
cg16068431_LMX1B	-0.327209995	0.000386937	0.000655775	LMX1B
cg05070626_RAB11B	-0.374314416	0.000386937	0.000655775	RAB11B
cg12421834_PMCHL2	0.278918417	0.000386938	0.000655775	PMCHL2
cg09825296_LINC02651	-0.370304574	0.00038694	0.000655777	LINC02651
cg18888655_CCDC71	-0.321947347	0.000386948	0.000655788	CCDC71
cg03964373_ACTN4P1	-0.317704147	0.000386953	0.000655794	ACTN4P1
cg19586889_RPL35	0.335551575	0.000386959	0.0006558	RPL35
cg13498216_RN7SL297P	-0.321787045	0.000386959	0.0006558	RN7SL297P
cg16655291_CCL17	0.343567554	0.000386966	0.00065581	CCL17
cg05433549_RAB34	-0.337344718	0.000386969	0.000655813	RAB34
cg14506029_SLC9A1	-0.3177952	0.000386975	0.00065582	SLC9A1
cg24243314_KRT8P40	0.296184551	0.000386981	0.000655828	KRT8P40
cg02951261_RPL12P31	-0.347866134	0.000386986	0.000655829	RPL12P31
cg19822890_BIRC3	-0.309595968	0.000386986	0.000655829	BIRC3
cg13362012_AGAP6	-0.319709931	0.000386989	0.000655829	AGAP6
cg18888655_C10orf95	-0.321184071	0.000386989	0.000655829	C10orf95
cg18701685_VAV2	0.323114428	0.00038699	0.000655829	VAV2
cg24561600_RPL21P66	-0.362196842	0.00038699	0.000655829	RPL21P66
cg11558633_RORB	0.438038189	0.00038699	0.000655829	RORB
cg06496454_TM4SF18	-0.406719386	0.000386994	0.000655834	TM4SF18
cg01296603_RPL24P7	0.34858658	0.000386997	0.000655834	RPL24P7
cg08044704_DPEP2	-0.368682429	0.000386998	0.000655834	DPEP2
cg19216660_TRBV23OR9-2	0.314572823	0.000386998	0.000655834	TRBV23OR9-2
cg16975684_PRG4	-0.336959958	0.000387	0.000655836	PRG4
cg16315887_GPR153	-0.323070895	0.000387011	0.000655843	GPR153
cg20540806_LRCOL1	0.301926869	0.000387014	0.000655843	LRCOL1
cg23024553_TFRC	-0.307890223	0.000387017	0.000655843	TFRC
cg26740375_KIAA1614	-0.334853561	0.000387022	0.000655843	KIAA1614
cg10728716_ROBO2P1	-0.343217654	0.000387023	0.000655843	ROBO2P1
cg05813498_MTND1P28	-0.319290037	0.000387024	0.000655843	MTND1P28
cg05813498_RPL35AP3	-0.319290037	0.000387024	0.000655843	RPL35AP3
cg05813498_MTCO2P31	-0.319290037	0.000387024	0.000655843	MTCO2P31
cg05813498_MIR592	-0.319290037	0.000387024	0.000655843	MIR592
cg05813498_MTATP6P23	-0.319290037	0.000387024	0.000655843	MTATP6P23
cg05813498_OR51A5P	-0.319290037	0.000387024	0.000655843	OR51A5P
cg05813498_FABP5P4	-0.319290037	0.000387024	0.000655843	FABP5P4
cg05813498_LINC00404	-0.319290037	0.000387024	0.000655843	LINC00404
cg05813498_RPL32P31	-0.319290037	0.000387024	0.000655843	RPL32P31
cg05813498_MIR520A	-0.319290037	0.000387024	0.000655843	MIR520A
cg00879723_NTM	-0.318881394	0.000387026	0.000655844	NTM
cg05971678_FN3K	-0.311078486	0.000387028	0.000655845	FN3K
cg15676015_USP6	0.315513405	0.000387031	0.000655848	USP6
cg03859313_RCC2P3	0.304147322	0.000387033	0.000655849	RCC2P3
cg14668447_LYRM2	-0.424579613	0.000387038	0.000655855	LYRM2
cg02514711_LINC00310	0.30273082	0.000387042	0.00065586	LINC00310
cg02357623_RNF208	-0.402904852	0.000387043	0.00065586	RNF208
cg20566806_MIR2053	-0.411931778	0.000387046	0.000655862	MIR2053
cg06760305_MYT1L	0.341508075	0.000387047	0.000655862	MYT1L
cg07463167_MUCL1	-0.375224743	0.000387048	0.000655863	MUCL1
cg10173831_REXO1L1P	-0.385294493	0.000387052	0.000655866	REXO1L1P
cg16878332_RPL11P5	0.431899189	0.000387054	0.000655868	RPL11P5
cg18318704_MIR191	0.307322135	0.00038706	0.000655876	MIR191
cg05186161_PIK3R4	0.366652464	0.000387067	0.000655886	PIK3R4
cg09999381_EIF1P2	-0.317003864	0.000387072	0.000655892	EIF1P2
cg23782583_TCL1A	-0.339133051	0.000387078	0.000655898	TCL1A
cg00363337_F2	0.379157098	0.000387078	0.000655898	F2
cg19586889_THOC6	0.334891262	0.000387083	0.000655905	THOC6
cg02711245_RNU6-820P	-0.314128808	0.000387088	0.000655907	RNU6-820P
cg00397859_BARHL1	0.404105639	0.000387088	0.000655907	BARHL1
cg27108264_NCR1	0.384062036	0.000387088	0.000655907	NCR1
cg01513516_NECTIN4-AS1	-0.340991311	0.000387092	0.000655912	NECTIN4-AS1
cg21351830_PRSS3P4	-0.399747701	0.000387099	0.00065592	PRSS3P4
cg25588120_SLAIN2	-0.310028019	0.0003871	0.00065592	SLAIN2
cg11229715_TH	0.32275469	0.000387101	0.00065592	TH
cg16368004_OR51M1	0.312729598	0.000387103	0.000655921	OR51M1
cg20381404_OR51A7	0.308726882	0.000387105	0.000655923	OR51A7
cg14668447_GABPB1	-0.422405158	0.000387108	0.000655926	GABPB1
cg06280075_GRAMD4P2	0.358528225	0.00038711	0.000655927	GRAMD4P2
cg16550656_SLC35F1	0.32470711	0.000387114	0.000655931	SLC35F1
cg16866567_FAP	0.315196517	0.000387117	0.000655931	FAP
cg07327489_LOXL4	0.339603205	0.000387122	0.000655931	LOXL4
cg27459981_SLC39A9	0.356001312	0.000387125	0.000655931	SLC39A9
cg22380090_POTEF-AS1	0.361411536	0.000387129	0.000655931	POTEF-AS1
cg22380090_MTND2P22	0.361411536	0.000387129	0.000655931	MTND2P22
cg22380090_RNA5SP189	0.361411536	0.000387129	0.000655931	RNA5SP189
cg22380090_RNU6-253P	0.361411536	0.000387129	0.000655931	RNU6-253P
cg22380090_SFTPA3P	0.361411536	0.000387129	0.000655931	SFTPA3P
cg22380090_RN7SL586P	0.361411536	0.000387129	0.000655931	RN7SL586P
cg02877478_PAG1	0.324927211	0.000387129	0.000655931	PAG1
cg24304928_SCN8A	-0.312957989	0.000387129	0.000655931	SCN8A
cg10932472_EHD3	-0.304173088	0.000387129	0.000655931	EHD3
cg02351219_TGFB1	-0.326163539	0.00038713	0.000655931	TGFB1
cg10234161_ELOVL4	-0.38950356	0.000387136	0.000655939	ELOVL4
cg24366383_FXYD6	0.414008253	0.000387137	0.000655939	FXYD6
cg19624955_KRT18P13	-0.358871682	0.000387143	0.000655946	KRT18P13
cg06952660_CTDP1	-0.394964719	0.000387155	0.000655965	CTDP1
cg07850274_SETD9	-0.349624723	0.000387156	0.000655965	SETD9
cg09227800_ZKSCAN5	-0.338872439	0.000387159	0.000655968	ZKSCAN5
cg07346595_SGCEP1	-0.354316087	0.000387161	0.000655969	SGCEP1
cg16701925_GNL3	-0.399808957	0.000387162	0.000655969	GNL3
cg12368522_OR10J3	-0.314997607	0.000387164	0.000655969	OR10J3
cg20039257_LRRC69	-0.423912396	0.000387166	0.00065597	LRRC69
cg05186161_YWHAQ	0.365354518	0.000387175	0.000655983	YWHAQ
cg00199007_SYTL1	-0.321960667	0.000387176	0.000655983	SYTL1
cg16092347_APOA1	-0.41624582	0.000387177	0.000655983	APOA1
cg25933095_OR10T2	-0.292275876	0.000387185	0.000655994	OR10T2
cg15797223_ATP5MGP2	0.388600347	0.000387186	0.000655994	ATP5MGP2
cg04244873_SMIM11P1	0.457968814	0.000387193	0.000656001	SMIM11P1
cg03763624_CCT5P2	-0.337459105	0.000387195	0.000656001	CCT5P2
cg26353006_IER5L	0.334119433	0.000387195	0.000656001	IER5L
cg02837591_CRELD1	-0.44644045	0.000387199	0.000656001	CRELD1
cg02651894_HMGN3P1	-0.415246631	0.0003872	0.000656001	HMGN3P1
cg17554862_ATP5MC1P3	0.413492239	0.000387201	0.000656001	ATP5MC1P3
cg07137170_TM4SF19	0.375850629	0.000387201	0.000656001	TM4SF19
cg04698114_SIDT2	-0.333719231	0.000387202	0.000656001	SIDT2
cg14878131_ACTP1	-0.340190716	0.000387205	0.000656001	ACTP1
cg20968717_KRTAP10-4	-0.370181298	0.000387206	0.000656001	KRTAP10-4
cg23209353_PSG7	-0.322093938	0.000387207	0.000656001	PSG7
cg07052624_PSMG3-AS1	0.412366611	0.000387207	0.000656001	PSMG3-AS1
cg14646214_PMP22	-0.396091	0.000387207	0.000656001	PMP22
cg12584394_RN7SL107P	0.457973489	0.000387208	0.000656001	RN7SL107P
cg17714861_CHST2	-0.314421643	0.000387212	0.000656006	CHST2
cg02158095_LINC01805	-0.334326756	0.000387217	0.000656012	LINC01805
cg15335418_RNU6-1084P	0.301043326	0.000387218	0.000656012	RNU6-1084P
cg03660115_UQCRC2P1	0.345183601	0.00038723	0.000656027	UQCRC2P1
cg26393871_LINC01802	0.313909597	0.00038723	0.000656027	LINC01802
cg12910951_SLC9A3P3	0.3106688	0.00038723	0.000656027	SLC9A3P3
cg11420761_NDUFV2	-0.476133204	0.000387232	0.000656027	NDUFV2
cg04015129_B4GALNT1	-0.323842886	0.000387233	0.000656027	B4GALNT1
cg23328066_APOOP2	0.316319216	0.000387236	0.00065603	APOOP2
cg04608916_BSN-AS1	-0.311882405	0.000387239	0.000656033	BSN-AS1
cg00558219_PLA2G4C	-0.336828489	0.00038724	0.000656033	PLA2G4C
cg06923988_LAPTM4BP1	-0.354326455	0.000387241	0.000656033	LAPTM4BP1
cg00270291_TXNRD3	0.314244396	0.000387243	0.000656033	TXNRD3
cg15391723_PLCD4	-0.315944462	0.000387244	0.000656034	PLCD4
cg22503024_RN7SKP108	-0.309398744	0.000387248	0.000656038	RN7SKP108
cg12859943_SKI	-0.31731752	0.000387251	0.000656041	SKI
cg23424043_NEU4	0.378798572	0.000387254	0.000656042	NEU4
cg16131126_CICP9	-0.406294992	0.000387254	0.000656042	CICP9
cg09800500_BNC1	0.347164364	0.000387255	0.000656042	BNC1
cg14843632_NT5M	0.365970911	0.000387258	0.000656044	NT5M
cg24520968_TRDJ1	-0.341973134	0.000387264	0.000656052	TRDJ1
cg01975548_RPL3P3	0.396817085	0.000387272	0.000656064	RPL3P3
cg25861660_FHAD1	-0.379885597	0.000387273	0.000656064	FHAD1
cg23188475_KRTAP6-1	-0.319303554	0.000387276	0.000656065	KRTAP6-1
cg20727187_RNU6-1113P	0.385117598	0.000387278	0.000656065	RNU6-1113P
cg19353052_ISX	-0.320053155	0.000387279	0.000656065	ISX
cg16478852_RN7SL241P	-0.34009523	0.000387282	0.000656065	RN7SL241P
cg01322554_EFS	-0.36642682	0.000387282	0.000656065	EFS
cg09227800_GTF3C4	-0.339491954	0.000387284	0.000656065	GTF3C4
cg15353666_MOGS	-0.375136359	0.000387285	0.000656065	MOGS
cg27256177_CD63	0.343905504	0.000387289	0.000656065	CD63
cg18222865_ENTPD2	-0.332255485	0.00038729	0.000656065	ENTPD2
cg23809394_CDCA5	0.336112662	0.000387295	0.000656065	CDCA5
cg16655765_POTEF-AS1	-0.326485773	0.000387295	0.000656065	POTEF-AS1
cg16655765_MTND2P22	-0.326485773	0.000387295	0.000656065	MTND2P22
cg16655765_RNA5SP189	-0.326485773	0.000387295	0.000656065	RNA5SP189
cg16655765_RNU6-253P	-0.326485773	0.000387295	0.000656065	RNU6-253P
cg16655765_SFTPA3P	-0.326485773	0.000387295	0.000656065	SFTPA3P
cg16655765_RN7SL586P	-0.326485773	0.000387295	0.000656065	RN7SL586P
cg11002721_CROCCP5	-0.361832667	0.000387296	0.000656065	CROCCP5
cg00535538_REG3G	-0.37699771	0.000387297	0.000656065	REG3G
cg05186161_EIF4E	0.366912732	0.000387298	0.000656065	EIF4E
cg23036452_KRTAP5-8	-0.317330052	0.0003873	0.000656065	KRTAP5-8
cg26873935_SETP6	-0.314045957	0.0003873	0.000656065	SETP6
cg20638896_NME1-NME2	-0.325370604	0.000387308	0.000656072	NME1-NME2
cg26031613_WDR95P	0.308494497	0.000387309	0.000656072	WDR95P
cg00044848_RN7SL481P	-0.31716312	0.000387309	0.000656072	RN7SL481P
cg05755219_SNORD19B	-0.328555494	0.000387309	0.000656072	SNORD19B
cg02057688_RPL9P18	-0.313530835	0.000387318	0.000656085	RPL9P18
cg07216948_TLX1	-0.372180439	0.00038732	0.000656087	TLX1
cg20952434_PDZD8	-0.4121581	0.000387322	0.000656088	PDZD8
cg14086880_CACNA1S	-0.310677896	0.000387324	0.000656089	CACNA1S
cg20257553_H3P7	0.345860109	0.00038733	0.000656093	H3P7
cg06825375_POM121	0.44248757	0.000387333	0.000656093	POM121
cg22229231_KDM4A	-0.347603293	0.000387335	0.000656093	KDM4A
cg04998498_NGF-AS1	-0.373512118	0.000387336	0.000656093	NGF-AS1
cg09498078_RNY4P27	0.378771255	0.000387338	0.000656093	RNY4P27
cg10960626_SGCA	-0.321054195	0.000387338	0.000656093	SGCA
cg03277550_NPM1P51	-0.31278854	0.000387339	0.000656093	NPM1P51
cg03277550_RPS4XP15	-0.31278854	0.000387339	0.000656093	RPS4XP15
cg03277550_SNORD114-16	-0.31278854	0.000387339	0.000656093	SNORD114-16
cg02355304_CRYBB2P1	-0.343452918	0.000387339	0.000656093	CRYBB2P1
cg21616047_IGKV1OR10-1	0.414136046	0.000387344	0.000656098	IGKV1OR10-1
cg14412184_TFF1	-0.324130133	0.000387346	0.000656098	TFF1
cg23238869_MPZL2	-0.334541975	0.000387348	0.000656098	MPZL2
cg17533960_RCC2P7	-0.316210066	0.000387349	0.000656098	RCC2P7
cg17388638_LINC02812	-0.319116524	0.000387349	0.000656098	LINC02812
cg15335418_RNU6-1081P	0.312789625	0.000387349	0.000656098	RNU6-1081P
cg09700868_AZGP1	-0.313741929	0.000387352	0.0006561	AZGP1
cg23220823_ZNF703	0.31744182	0.000387356	0.000656104	ZNF703
cg00066022_ESRRA	0.33950211	0.000387359	0.000656108	ESRRA
cg14683563_LINC01465	-0.311684679	0.000387361	0.000656108	LINC01465
cg24605553_SEC14L4	0.362317032	0.000387362	0.000656108	SEC14L4
cg09855983_TUBA5P	-0.322439431	0.000387363	0.000656108	TUBA5P
cg04072177_ANO9	-0.31997561	0.000387368	0.000656115	ANO9
cg05667960_OTOG	0.367135895	0.000387372	0.000656119	OTOG
cg06602454_ADGRG1	-0.32945404	0.000387373	0.000656119	ADGRG1
cg09227800_GPATCH2L	-0.342962865	0.000387374	0.000656119	GPATCH2L
cg08398005_PDCD1	-0.3634346	0.000387381	0.000656127	PDCD1
cg18895972_TMEM114	0.409678268	0.000387382	0.000656127	TMEM114
cg13365314_SRRM1P2	-0.332167969	0.000387383	0.000656127	SRRM1P2
cg05186161_GPBP1L1	0.365732822	0.000387391	0.000656139	GPBP1L1
cg09485678_DMRTC2	-0.385106608	0.000387395	0.000656142	DMRTC2
cg23661483_FAM240C	-0.312209451	0.000387396	0.000656142	FAM240C
cg05974788_RNU6-992P	-0.414429033	0.0003874	0.000656142	RNU6-992P
cg17372378_HSPA1B	0.392818511	0.000387403	0.000656142	HSPA1B
cg07077858_RPL15P20	0.31133584	0.000387404	0.000656142	RPL15P20
cg04379586_CPEB1	-0.426292917	0.000387404	0.000656142	CPEB1
cg18958077_RNU6-174P	0.370638389	0.000387408	0.000656142	RNU6-174P
cg02668903_RPS20P24	-0.381423075	0.000387409	0.000656142	RPS20P24
cg24193543_PDZK1IP1	-0.331680413	0.000387411	0.000656142	PDZK1IP1
cg14687118_POTEB	-0.340931362	0.000387413	0.000656142	POTEB
cg24310785_DMC1	-0.311271158	0.000387414	0.000656142	DMC1
cg08701227_OR52L1	-0.32612865	0.000387416	0.000656142	OR52L1
cg04701817_CLEC18C	-0.342812255	0.000387417	0.000656142	CLEC18C
cg12638476_SNORD21	-0.336237939	0.000387419	0.000656142	SNORD21
cg24137511_BRWD1P1	-0.35729208	0.000387421	0.000656142	BRWD1P1
cg24137511_ATP5POP1	-0.35729208	0.000387421	0.000656142	ATP5POP1
cg24137511_ZNF479	-0.35729208	0.000387421	0.000656142	ZNF479
cg24137511_EI24P4	-0.35729208	0.000387421	0.000656142	EI24P4
cg24137511_RPL32P21	-0.35729208	0.000387421	0.000656142	RPL32P21
cg24137511_RNA5SP329	-0.35729208	0.000387421	0.000656142	RNA5SP329
cg10324998_NUTM2B	0.373660757	0.000387422	0.000656142	NUTM2B
cg11893951_SOCS2P2	0.341908863	0.000387423	0.000656142	SOCS2P2
cg23194886_LINC00457	-0.347371488	0.000387423	0.000656142	LINC00457
cg26376241_SUCLA2P2	0.375447689	0.000387424	0.000656142	SUCLA2P2
cg20657843_CARD19	-0.331796245	0.000387425	0.000656142	CARD19
cg15630394_RPL12P39	-0.321273396	0.000387426	0.000656142	RPL12P39
cg00373120_NTF3	-0.352285809	0.000387427	0.000656142	NTF3
cg09830308_GINM1	0.319839333	0.000387438	0.000656159	GINM1
cg25588120_LYRM1	-0.309106733	0.000387442	0.000656164	LYRM1
cg09830308_KIAA0753	0.320572885	0.000387444	0.000656165	KIAA0753
cg02881893_RAB1AP2	-0.339127649	0.000387445	0.000656165	RAB1AP2
cg11761102_OBP2B	-0.339468127	0.000387446	0.000656165	OBP2B
cg17218510_HOXD8	-0.389791903	0.000387448	0.000656166	HOXD8
cg02673703_ANKRD36B	-0.321344481	0.00038745	0.000656166	ANKRD36B
cg22961697_CRCT1	-0.364482353	0.000387451	0.000656167	CRCT1
cg05669210_ARHGAP42P3	0.304160259	0.000387459	0.000656177	ARHGAP42P3
cg01534242_PHACTR3	-0.33907819	0.00038746	0.000656177	PHACTR3
cg18638769_LHFPL4	0.320544187	0.000387466	0.000656178	LHFPL4
cg00579673_CHMP4AP1	-0.361863111	0.000387467	0.000656178	CHMP4AP1
cg00579673_OR2W1	-0.361863111	0.000387467	0.000656178	OR2W1
cg00579673_PGAM1P2	-0.361863111	0.000387467	0.000656178	PGAM1P2
cg00579673_KRTAP10-1	-0.361863111	0.000387467	0.000656178	KRTAP10-1
cg01385018_IGHV3-11	0.308943682	0.000387469	0.000656178	IGHV3-11
cg13299279_REXO4	-0.324745549	0.000387469	0.000656178	REXO4
cg13718972_SLC9A1	-0.317898412	0.000387479	0.000656191	SLC9A1
cg26329715_EEF1D	-0.332771935	0.000387481	0.000656191	EEF1D
cg19973291_LINC01981	-0.350640992	0.000387481	0.000656191	LINC01981
cg10785929_RN7SL35P	-0.319569866	0.000387482	0.000656191	RN7SL35P
cg20295071_KRT76	0.314591755	0.000387488	0.0006562	KRT76
cg16882623_RBM15-AS1	-0.381095662	0.000387493	0.000656206	RBM15-AS1
cg17822947_TRAJ58	0.309162151	0.000387496	0.000656207	TRAJ58
cg18459152_H3P6	-0.397381512	0.000387496	0.000656207	H3P6
cg00204782_TRPM4	-0.399809507	0.000387499	0.000656207	TRPM4
cg02711245_TFAP2A	-0.310595505	0.000387502	0.00065621	TFAP2A
cg00090697_S1PR3	-0.327081427	0.000387505	0.000656214	S1PR3
cg24929954_PROM2	-0.317485052	0.000387511	0.000656222	PROM2
cg11214014_RPS6P12	-0.319638472	0.000387516	0.000656227	RPS6P12
cg00999469_LINC01048	-0.327349304	0.000387517	0.000656227	LINC01048
cg02875253_TUBAL3	0.378988803	0.000387519	0.000656227	TUBAL3
cg20337110_HNRNPCP6	-0.336387834	0.000387519	0.000656227	HNRNPCP6
cg09174502_RNU4-7P	0.397666963	0.000387522	0.000656229	RNU4-7P
cg10548700_CDC7	0.314946835	0.000387529	0.000656239	CDC7
cg24171294_UBIAD1	-0.321707938	0.000387531	0.00065624	UBIAD1
cg22639040_GJD4	-0.326420361	0.000387538	0.000656251	GJD4
cg17706086_SNRPGP8	-0.340627035	0.00038754	0.000656251	SNRPGP8
cg27459981_ELMOD2	0.35591935	0.000387541	0.000656251	ELMOD2
cg22055719_LINC01991	0.367668199	0.000387545	0.000656252	LINC01991
cg14168080_SERHL	0.334582931	0.000387546	0.000656252	SERHL
cg25588120_UBXN2B	-0.307866096	0.000387547	0.000656252	UBXN2B
cg01561861_NPSR1	0.368405581	0.000387551	0.000656252	NPSR1
cg03479209_CACNA1H	0.354764742	0.000387552	0.000656252	CACNA1H
cg13628022_SIN3B	0.388328505	0.000387554	0.000656252	SIN3B
cg24813704_VSTM2L	0.331541036	0.000387554	0.000656252	VSTM2L
cg15137954_EFCAB9	0.367869178	0.000387555	0.000656252	EFCAB9
cg21245844_LINC00382	-0.312957097	0.000387557	0.000656252	LINC00382
cg07558734_UBE2U	-0.361166515	0.000387557	0.000656252	UBE2U
cg11252555_OR4F7P	-0.338729371	0.000387559	0.000656252	OR4F7P
cg20434926_SMG1P4	0.328192457	0.000387559	0.000656252	SMG1P4
cg21856015_RNU1-94P	-0.364395418	0.00038756	0.000656252	RNU1-94P
cg15411736_PLEK	-0.301008697	0.000387561	0.000656252	PLEK
cg03199926_ZAR1	-0.343924953	0.000387562	0.000656252	ZAR1
cg03637781_FAM27C	0.299860574	0.000387562	0.000656252	FAM27C
cg17714861_ARID3A	-0.317029435	0.000387565	0.000656252	ARID3A
cg19234089_BLK	-0.315926215	0.000387567	0.000656252	BLK
cg02336104_HPCAL4	-0.346170222	0.000387568	0.000656252	HPCAL4
cg09785766_FAM230E	-0.307800537	0.000387568	0.000656252	FAM230E
cg26381498_SKP1P1	-0.403103108	0.00038757	0.000656252	SKP1P1
cg01893462_SOX13	-0.327635518	0.000387571	0.000656252	SOX13
cg17568448_BHMT2	-0.378238199	0.000387572	0.000656252	BHMT2
cg05450979_CCDC102A	-0.319127886	0.000387572	0.000656252	CCDC102A
cg14357008_MMRN1	-0.376767127	0.000387573	0.000656252	MMRN1
cg02158095_MSGN1	-0.333526547	0.000387576	0.000656256	MSGN1
cg11567268_ID1	-0.314877894	0.000387584	0.000656266	ID1
cg04398282_C2orf76	0.359415533	0.000387591	0.000656266	C2orf76
cg20232550_OR2AK2	-0.324209615	0.000387594	0.000656266	OR2AK2
cg24973755_ATP6V0A1	0.319511954	0.000387597	0.000656266	ATP6V0A1
cg03040423_SNORD115-10	-0.319089161	0.000387598	0.000656266	SNORD115-10
cg23024553_CMAHP	-0.316162445	0.000387599	0.000656266	CMAHP
cg10959048_CUBN	-0.316773888	0.0003876	0.000656266	CUBN
cg06870875_RPS29P8	-0.372173122	0.000387602	0.000656266	RPS29P8
cg06870875_RNU4-11P	-0.372173122	0.000387602	0.000656266	RNU4-11P
cg06870875_RNU6-869P	-0.372173122	0.000387602	0.000656266	RNU6-869P
cg06870875_HSFY1P1	-0.372173122	0.000387602	0.000656266	HSFY1P1
cg07102783_KANK4	-0.319816322	0.000387603	0.000656266	KANK4
cg27372654_GSN	-0.351242239	0.000387604	0.000656266	GSN
cg05325763_CERS3	-0.386868087	0.000387604	0.000656266	CERS3
cg13098428_LINC01720	-0.316950292	0.000387609	0.000656266	LINC01720
cg13098428_CRLF3P3	-0.316950292	0.000387609	0.000656266	CRLF3P3
cg13098428_MTCO3P45	-0.316950292	0.000387609	0.000656266	MTCO3P45
cg13098428_PSMB3P2	-0.316950292	0.000387609	0.000656266	PSMB3P2
cg13098428_RNU6-1298P	-0.316950292	0.000387609	0.000656266	RNU6-1298P
cg13098428_RN7SKP223	-0.316950292	0.000387609	0.000656266	RN7SKP223
cg13098428_LINC02681	-0.316950292	0.000387609	0.000656266	LINC02681
cg25902146_NUTM2B	-0.445367101	0.00038761	0.000656266	NUTM2B
cg27088822_PPP1R13L	-0.31870721	0.000387613	0.000656266	PPP1R13L
cg11687389_PGLYRP2	-0.318421379	0.000387613	0.000656266	PGLYRP2
cg19773385_ALOX12	-0.3705592	0.000387614	0.000656266	ALOX12
cg01827571_RNU6-403P	-0.35042816	0.000387615	0.000656266	RNU6-403P
cg11392858_LINC00437	0.320636808	0.000387617	0.000656269	LINC00437
cg27459981_ATPAF1	0.35419207	0.00038762	0.000656271	ATPAF1
cg24730459_KRTAP10-9	-0.330110446	0.000387626	0.000656279	KRTAP10-9
cg04806177_RNU1-35P	-0.317706916	0.000387629	0.000656282	RNU1-35P
cg19982758_MEPE	-0.380621346	0.000387633	0.000656286	MEPE
cg03005781_HNRNPCP6	-0.306020587	0.000387634	0.000656286	HNRNPCP6
cg10959048_RPL7AP15	-0.313156392	0.00038764	0.00065629	RPL7AP15
cg19159404_RNA5SP173	-0.360471045	0.000387642	0.00065629	RNA5SP173
cg19159404_LINC01020	-0.360471045	0.000387642	0.00065629	LINC01020
cg19159404_RNU6-543P	-0.360471045	0.000387642	0.00065629	RNU6-543P
cg19159404_LINC01040	-0.360471045	0.000387642	0.00065629	LINC01040
cg04452065_AKR1B1P4	0.374232052	0.000387646	0.000656294	AKR1B1P4
cg01843742_MRPS18BP1	-0.324077164	0.000387652	0.000656302	MRPS18BP1
cg19586698_PCIF1	-0.317359486	0.000387656	0.000656305	PCIF1
cg01935840_ARF1P1	0.447231469	0.000387657	0.000656305	ARF1P1
cg19242610_KLF17	-0.332626902	0.000387662	0.00065631	KLF17
cg12803615_UQCRFS1P2	-0.367596801	0.000387665	0.00065631	UQCRFS1P2
cg05292018_SNORD109B	-0.318938462	0.000387666	0.00065631	SNORD109B
cg15109916_BRF1	-0.393504335	0.000387667	0.00065631	BRF1
cg16194687_OR4F1P	0.308359165	0.000387667	0.00065631	OR4F1P
cg19159404_XPOTP1	-0.361751853	0.000387668	0.00065631	XPOTP1
cg25588120_NUDT16	-0.308784133	0.000387671	0.000656313	NUDT16
cg10905987_LINC02665	-0.360225559	0.000387674	0.000656313	LINC02665
cg06578063_HMGB1P9	-0.331652779	0.000387674	0.000656313	HMGB1P9
cg02234216_PNPLA2	-0.37064922	0.000387675	0.000656313	PNPLA2
cg20448053_CFHR4	0.466108191	0.000387676	0.000656313	CFHR4
cg25385150_FSTL5	-0.354032717	0.000387678	0.000656315	FSTL5
cg07963816_MIR298	-0.31083127	0.000387699	0.000656348	MIR298
cg02548132_MUSK	-0.340174342	0.000387701	0.000656349	MUSK
cg14560276_RNU2-23P	-0.344041037	0.000387708	0.000656354	RNU2-23P
cg27143070_GLRB	0.342666617	0.000387708	0.000656354	GLRB
cg01312858_MC5R	0.385174197	0.000387709	0.000656354	MC5R
cg15577010_HNRNPA1P31	0.318352354	0.000387709	0.000656354	HNRNPA1P31
cg17172334_NOD1	-0.363275726	0.000387716	0.000656362	NOD1
cg18251222_BPIFB1	0.294440749	0.000387717	0.000656362	BPIFB1
cg09849405_TMEM79	-0.387615975	0.000387718	0.000656362	TMEM79
cg01610685_WASF2	-0.41217936	0.000387719	0.000656362	WASF2
cg01293277_JMJD7-PLA2G4B	-0.327962048	0.00038772	0.000656362	JMJD7-PLA2G4B
cg11761102_GAL3ST4	-0.337694604	0.000387721	0.000656363	GAL3ST4
cg06952660_ARHGAP27	-0.392448343	0.000387723	0.000656363	ARHGAP27
cg10679775_SLX1B	-0.306571684	0.000387727	0.000656369	SLX1B
cg18626958_ENTR1P2	-0.318023674	0.000387731	0.000656372	ENTR1P2
cg17159699_LCK	-0.332774189	0.000387737	0.000656379	LCK
cg00739004_MIR137HG	-0.309771676	0.000387739	0.000656379	MIR137HG
cg18447344_C4orf50	-0.332111496	0.000387739	0.000656379	C4orf50
cg18039268_LTBP3	0.378790073	0.00038774	0.000656379	LTBP3
cg24337090_KLF13	-0.314887829	0.000387743	0.000656381	KLF13
cg11095122_ISCUP1	-0.357114401	0.000387749	0.000656384	ISCUP1
cg11095122_SPACA1	-0.357114401	0.000387749	0.000656384	SPACA1
cg11095122_ACSM2B	-0.357114401	0.000387749	0.000656384	ACSM2B
cg11095122_RN7SKP169	-0.357114401	0.000387749	0.000656384	RN7SKP169
cg07604616_RHOQP2	0.379929049	0.000387751	0.000656385	RHOQP2
cg12273284_ABCB10	0.344128048	0.000387754	0.000656388	ABCB10
cg02848961_KCNK18	-0.377428925	0.000387755	0.000656388	KCNK18
cg15556748_RNU7-119P	0.294965584	0.000387766	0.000656404	RNU7-119P
cg01227445_TMEM42	-0.377449669	0.000387767	0.000656404	TMEM42
cg14683563_IL22RA2	-0.308445555	0.00038777	0.000656407	IL22RA2
cg12571007_RPL12P39	-0.325466467	0.000387777	0.000656414	RPL12P39
cg00218134_CBX3P7	-0.34577616	0.000387778	0.000656414	CBX3P7
cg09128733_PAFAH1B1P1	0.336602281	0.000387779	0.000656414	PAFAH1B1P1
cg06042259_UROC1	-0.338705959	0.000387779	0.000656414	UROC1
cg25905192_ZNF877P	-0.421136364	0.000387784	0.000656421	ZNF877P
cg10393228_GADD45G	-0.320954851	0.000387793	0.000656432	GADD45G
cg10548700_CASP7	0.30691934	0.000387796	0.000656436	CASP7
cg10967866_SRRM1P2	-0.345045815	0.000387801	0.000656443	SRRM1P2
cg00199007_DGCR6L	-0.315391634	0.000387803	0.000656444	DGCR6L
cg02133140_PKD1P2	-0.315119918	0.000387804	0.000656444	PKD1P2
cg20695805_LINC00484	0.307131363	0.000387807	0.000656444	LINC00484
cg14095610_ADGRG1	-0.316411424	0.000387808	0.000656444	ADGRG1
cg07784959_MEMO1P1	0.358376309	0.000387808	0.000656444	MEMO1P1
cg10728716_CHEK1	-0.344351304	0.000387811	0.000656446	CHEK1
cg01240583_KCTD14	-0.326249456	0.000387813	0.000656447	KCTD14
cg15630394_UBL5P3	-0.309689157	0.000387814	0.000656447	UBL5P3
cg13544811_RPL35AP34	-0.382813943	0.000387817	0.00065645	RPL35AP34
cg01008267_VCAN	-0.332248609	0.000387824	0.00065646	VCAN
cg25601460_BPIFB9P	-0.332383578	0.000387825	0.000656461	BPIFB9P
cg21829038_RNU6-391P	-0.311007105	0.000387831	0.000656468	RNU6-391P
cg02590715_AOAH	-0.345552778	0.000387832	0.000656468	AOAH
cg24924221_MIR328	0.356678883	0.000387836	0.000656472	MIR328
cg12552823_HSD17B2	-0.365296798	0.000387838	0.000656473	HSD17B2
cg16618809_IL36RN	-0.358002665	0.000387839	0.000656473	IL36RN
cg08914150_RPL13P2	-0.358512476	0.000387842	0.000656475	RPL13P2
cg22538778_ETNK2	0.298963303	0.000387844	0.000656476	ETNK2
cg02601452_SEC61GP1	-0.360197611	0.000387845	0.000656476	SEC61GP1
cg22168087_DOCK8	0.309337813	0.000387849	0.000656481	DOCK8
cg27260139_RPL37P4	-0.377436374	0.000387852	0.000656483	RPL37P4
cg05189524_UNC5B	0.351691085	0.000387853	0.000656483	UNC5B
cg27290624_CD55	0.393870793	0.000387854	0.000656483	CD55
cg16802996_GATM	-0.350808935	0.000387862	0.00065649	GATM
cg15628518_USP17L3	0.360151609	0.000387862	0.00065649	USP17L3
cg13229245_ASCC3	0.306040008	0.000387863	0.00065649	ASCC3
cg00171290_LINC02816	-0.321416834	0.000387863	0.00065649	LINC02816
cg20267559_RNU6-140P	0.369436208	0.000387867	0.000656491	RNU6-140P
cg05828925_RN7SKP121	0.350728702	0.000387867	0.000656491	RN7SKP121
cg16732475_LTBP3	0.414646618	0.000387868	0.000656491	LTBP3
cg24753662_PTRH1	-0.404548211	0.000387868	0.000656491	PTRH1
cg24290320_MYB-AS1	0.328818921	0.00038787	0.000656492	MYB-AS1
cg09830308_RNU6-132P	0.321651743	0.000387871	0.000656492	RNU6-132P
cg26250129_MYPOP	-0.323174312	0.000387873	0.000656493	MYPOP
cg02216951_ZNF552	0.391099961	0.000387875	0.000656493	ZNF552
cg16237565_ACER2P1	-0.302588704	0.000387876	0.000656493	ACER2P1
cg24118983_COL12A1	-0.319032933	0.000387877	0.000656493	COL12A1
cg03440172_NAA60	-0.326932763	0.000387879	0.000656495	NAA60
cg23725986_TAFA2	-0.401986075	0.000387886	0.000656504	TAFA2
cg13728604_CTDSP2	0.330801583	0.000387891	0.00065651	CTDSP2
cg13168050_IGHV3-23	-0.314547182	0.000387894	0.000656514	IGHV3-23
cg14460663_RNU6-1254P	-0.309711814	0.000387904	0.000656528	RNU6-1254P
cg19952435_MRPL55	-0.399844645	0.000387907	0.000656531	MRPL55
cg11368935_MIR149	-0.3503426	0.000387909	0.000656532	MIR149
cg22078459_PAFAH1B1P2	-0.342740814	0.000387913	0.000656534	PAFAH1B1P2
cg00700394_TMEM79	-0.339834899	0.000387913	0.000656534	TMEM79
cg07906170_GABRA2	0.385494567	0.000387913	0.000656534	GABRA2
cg14214834_ESPL1	-0.300238164	0.000387916	0.000656535	ESPL1
cg09661733_ST3GAL3	-0.332663568	0.000387925	0.000656549	ST3GAL3
cg17035132_LINC01757	-0.342199638	0.000387931	0.000656557	LINC01757
cg22626897_COL17A1	-0.301987927	0.000387934	0.000656559	COL17A1
cg01368488_SPRN	-0.352884144	0.000387936	0.000656561	SPRN
cg10723869_HDGFL3	-0.330589068	0.000387941	0.000656565	HDGFL3
cg23383887_SNORA55	-0.328859877	0.000387942	0.000656565	SNORA55
cg18701685_CYP2F1	0.319764165	0.000387943	0.000656565	CYP2F1
cg11616276_C4B	0.46439424	0.000387947	0.000656565	C4B
cg21319458_C12orf54	-0.380913002	0.000387947	0.000656565	C12orf54
cg09375488_ZNF778	-0.367194703	0.000387947	0.000656565	ZNF778
cg25040746_MAP4K1	-0.363352353	0.000387947	0.000656565	MAP4K1
cg00666820_LRP5L	-0.322018342	0.000387948	0.000656565	LRP5L
cg12836961_YAP1P1	-0.325427458	0.000387951	0.000656568	YAP1P1
cg01824284_ABHD12	-0.30531157	0.000387955	0.00065657	ABHD12
cg12459932_PCDHB13	0.345647625	0.000387956	0.00065657	PCDHB13
cg07190763_PNPLA7	-0.351587412	0.000387959	0.00065657	PNPLA7
cg16569407_SOCS3	-0.476286779	0.00038796	0.00065657	SOCS3
cg22836400_PHOX2A	0.313726002	0.000387961	0.00065657	PHOX2A
cg15866089_PSMC1P6	-0.316998535	0.000387961	0.00065657	PSMC1P6
cg13555354_CABS1	0.295268823	0.000387962	0.00065657	CABS1
cg07173972_NT5C3AP1	0.315388007	0.000387962	0.00065657	NT5C3AP1
cg10855283_GPR158-AS1	0.385580533	0.000387964	0.00065657	GPR158-AS1
cg00066022_ARHGAP27	0.341250579	0.000387967	0.000656573	ARHGAP27
cg00589161_LINC01827	-0.385645992	0.00038797	0.000656575	LINC01827
cg09774124_RPS20P33	-0.323890341	0.000387971	0.000656575	RPS20P33
cg18339359_TMEM130	-0.303707825	0.000387974	0.000656579	TMEM130
cg16655291_CTU2	0.34294577	0.000387981	0.000656589	CTU2
cg02730714_ATP13A4-AS1	-0.334071621	0.000387982	0.000656589	ATP13A4-AS1
cg15883884_RPS4XP5	-0.320826324	0.000387984	0.00065659	RPS4XP5
cg00582524_LRFN3	-0.34480236	0.000387987	0.000656592	LRFN3
cg24577131_HMGN2P36	0.404280924	0.00038799	0.000656595	HMGN2P36
cg00666820_GAA	-0.325979949	0.000387991	0.000656595	GAA
cg10905987_AKNA	-0.371140929	0.000387996	0.000656602	AKNA
cg25588120_PHLPP2	-0.310436427	0.000387998	0.000656603	PHLPP2
cg15353666_CDIPT	-0.371461923	0.00038801	0.000656613	CDIPT
cg04962480_VANGL2	0.370406702	0.000388012	0.000656613	VANGL2
cg03644281_VGLL2	-0.336784439	0.000388013	0.000656613	VGLL2
cg03644281_MTND2P6	-0.336784439	0.000388013	0.000656613	MTND2P6
cg03644281_MYMK	-0.336784439	0.000388013	0.000656613	MYMK
cg03644281_LINC02629	-0.336784439	0.000388013	0.000656613	LINC02629
cg03644281_ANKRD30BP1	-0.336784439	0.000388013	0.000656613	ANKRD30BP1
cg12852285_SRGAP2C	-0.377543592	0.000388014	0.000656613	SRGAP2C
cg21234914_LINC01066	-0.360535245	0.000388016	0.000656615	LINC01066
cg08369636_GPR141	-0.314422535	0.000388021	0.000656618	GPR141
cg14668447_FBXO9	-0.426122433	0.000388021	0.000656618	FBXO9
cg25588120_COX11	-0.306823746	0.000388023	0.000656619	COX11
cg21796654_TRIM53AP	0.354811279	0.000388024	0.000656619	TRIM53AP
cg09375488_MAP4K4	-0.388591205	0.000388025	0.000656619	MAP4K4
cg25699417_HNRNPA1P60	-0.336921753	0.000388027	0.000656619	HNRNPA1P60
cg02121773_CHMP2B	-0.412855778	0.000388027	0.000656619	CHMP2B
cg14294245_SFRP5	-0.325637118	0.000388031	0.000656623	SFRP5
cg21186955_HOXC10	0.417992651	0.000388033	0.000656624	HOXC10
cg12474980_FYB1	-0.333712462	0.000388042	0.000656637	FYB1
cg20494891_LRP5L	0.396843105	0.000388045	0.000656637	LRP5L
cg22795583_RPS20P15	-0.3603809	0.000388046	0.000656637	RPS20P15
cg21806090_FBN3	-0.313342838	0.000388046	0.000656637	FBN3
cg00066022_TPT1P9	-0.331303412	0.000388048	0.000656638	TPT1P9
cg09221252_ZNF679	-0.321927744	0.000388049	0.000656638	ZNF679
cg24429037_RNU6-1310P	-0.354008735	0.00038805	0.000656638	RNU6-1310P
cg10309244_RNU6-1218P	0.452188932	0.000388052	0.000656638	RNU6-1218P
cg15391723_SNORD115-12	-0.322793656	0.000388052	0.000656638	SNORD115-12
cg02039555_RNU6-20P	-0.317131015	0.000388057	0.000656641	RNU6-20P
cg08455781_RGS5	-0.43196363	0.000388057	0.000656641	RGS5
cg09661733_SCG5-AS1	-0.33242542	0.000388062	0.000656648	SCG5-AS1
cg09057359_BOLA3P3	-0.320561198	0.000388064	0.000656649	BOLA3P3
cg02950209_IMP3P1	-0.333970004	0.000388067	0.000656651	IMP3P1
cg14409406_LYPLAL1-DT	-0.330625173	0.000388069	0.000656651	LYPLAL1-DT
cg12186981_ANKDD1A	-0.315649358	0.000388069	0.000656651	ANKDD1A
cg13615592_EHHADH-AS1	-0.403794356	0.000388073	0.000656651	EHHADH-AS1
cg13615592_NPVF	-0.403794356	0.000388073	0.000656651	NPVF
cg13615592_RN7SL50P	-0.403794356	0.000388073	0.000656651	RN7SL50P
cg20540806_E2F2	0.296320911	0.000388076	0.000656654	E2F2
cg01973605_FABP5P10	0.356473299	0.000388081	0.000656662	FABP5P10
cg17453456_IFNA4	0.37592914	0.000388085	0.000656664	IFNA4
cg20596771_DHFRP3	0.372414607	0.000388085	0.000656664	DHFRP3
cg22897634_IGKV7-3	-0.324948041	0.000388088	0.000656665	IGKV7-3
cg10905987_RFX2	-0.370878832	0.000388089	0.000656665	RFX2
cg10944033_OR4S1	-0.315304415	0.00038809	0.000656665	OR4S1
cg17839232_JAKMIP1	-0.319225046	0.000388091	0.000656665	JAKMIP1
cg05678500_TCP11L2	-0.469905614	0.000388095	0.00065667	TCP11L2
cg27459981_NIF3L1	0.351064579	0.000388097	0.00065667	NIF3L1
cg01507342_AGR3	-0.355722671	0.000388098	0.00065667	AGR3
cg10532310_CBFA2T3	-0.300836763	0.000388099	0.00065667	CBFA2T3
cg02172724_FZD1	-0.37999407	0.000388101	0.000656671	FZD1
cg27613227_LAGE3P1	0.377532363	0.000388102	0.000656671	LAGE3P1
cg17388638_RN7SKP77	-0.322166698	0.000388105	0.000656673	RN7SKP77
cg10991855_SLC9A3	-0.297097401	0.000388108	0.000656673	SLC9A3
cg22159430_C16orf89	-0.315355606	0.000388108	0.000656673	C16orf89
cg02357623_PACS1	-0.393159255	0.00038811	0.000656673	PACS1
cg07236781_SMAGP	0.338057545	0.00038811	0.000656673	SMAGP
cg01720186_EPB41L3	0.388060299	0.000388112	0.000656673	EPB41L3
cg01543583_MTMR7	-0.321786937	0.000388112	0.000656673	MTMR7
cg18318704_GAPDHP54	0.31085351	0.000388123	0.00065669	GAPDHP54
cg19586889_C15orf62	0.323508377	0.000388129	0.000656696	C15orf62
cg03695871_TUBG1P	-0.31973652	0.00038813	0.000656696	TUBG1P
cg20983125_XCL2	-0.32303834	0.00038813	0.000656696	XCL2
cg01467903_CCDC24	0.333000396	0.000388133	0.000656699	CCDC24
cg22108143_TOLLIP	-0.398045708	0.000388136	0.0006567	TOLLIP
cg02606480_LINC01280	-0.321751092	0.000388137	0.000656701	LINC01280
cg18158658_OR2F2	-0.394486209	0.000388148	0.000656714	OR2F2
cg06636682_C3orf22	-0.400847074	0.000388148	0.000656714	C3orf22
cg24525457_SOAT1	0.305534738	0.00038815	0.000656714	SOAT1
cg10723869_NPIPB2	-0.330368915	0.000388151	0.000656714	NPIPB2
cg19111078_RPS3	-0.31669857	0.000388151	0.000656714	RPS3
cg22875823_BOC	-0.306633802	0.000388152	0.000656714	BOC
cg03659680_TAC4	-0.422068994	0.000388154	0.000656714	TAC4
cg11687389_ACTB	-0.319479921	0.000388158	0.000656719	ACTB
cg07950307_CBFA2T2	0.320079602	0.00038816	0.00065672	CBFA2T2
cg18626958_RPS4XP21	-0.313106241	0.000388161	0.00065672	RPS4XP21
cg10915301_RPL31P13	0.34919178	0.000388164	0.000656722	RPL31P13
cg05214771_LRRC40	-0.356507002	0.000388166	0.000656722	LRRC40
cg16712416_RPS2P1	-0.310874601	0.000388166	0.000656722	RPS2P1
cg22720745_TRAV25	0.348916408	0.000388168	0.000656724	TRAV25
cg01543583_DERL1	-0.317590325	0.000388173	0.000656728	DERL1
cg00834796_SNORD51	0.42310457	0.000388173	0.000656728	SNORD51
cg04738355_HBG2	-0.327396597	0.000388175	0.000656728	HBG2
cg06752779_CTNNA3	-0.311950562	0.000388175	0.000656728	CTNNA3
cg00666820_INKA1	-0.312265103	0.000388184	0.000656739	INKA1
cg02485345_INPP5J	0.489368405	0.000388185	0.000656739	INPP5J
cg24305584_IL10	0.313714968	0.000388191	0.000656746	IL10
cg02077688_PRAMEF20	-0.335821098	0.000388193	0.000656746	PRAMEF20
cg02077688_LINC01653	-0.335821098	0.000388193	0.000656746	LINC01653
cg25534226_CSN1S2AP	0.309979944	0.000388194	0.000656746	CSN1S2AP
cg00363337_RUVBL1-AS1	0.383249197	0.000388208	0.000656768	RUVBL1-AS1
cg01722343_RPL29P11	0.330593688	0.00038821	0.000656768	RPL29P11
cg24578004_IGHV3-23	-0.318416031	0.000388214	0.00065677	IGHV3-23
cg00686450_SLC25A47	-0.315729929	0.000388214	0.00065677	SLC25A47
cg25102279_TFAP2B	-0.311171434	0.000388216	0.00065677	TFAP2B
cg14063347_SEMA4C	-0.321685592	0.000388216	0.00065677	SEMA4C
cg00569101_PCBP1	-0.327437128	0.000388216	0.00065677	PCBP1
cg18889973_CYP4F3	-0.349101661	0.00038822	0.000656774	CYP4F3
cg14668447_ADH5P2	-0.426536071	0.000388222	0.000656774	ADH5P2
cg24304928_EBAG9P1	-0.332900935	0.000388223	0.000656775	EBAG9P1
cg06832862_OR52K2	-0.329476392	0.000388225	0.000656775	OR52K2
cg23024553_PATE2	-0.306921464	0.000388226	0.000656776	PATE2
cg18834259_TMEM79	0.338101287	0.00038823	0.000656779	TMEM79
cg05970080_TRBJ2-4	-0.347209631	0.000388241	0.000656796	TRBJ2-4
cg18193195_TUBA4A	-0.318363587	0.000388245	0.000656801	TUBA4A
cg18834259_VSIG10L	0.337371573	0.000388254	0.000656813	VSIG10L
cg24859375_RN7SKP231	-0.347796986	0.000388257	0.000656816	RN7SKP231
cg19217778_ALDOAP1	-0.340305543	0.000388261	0.000656821	ALDOAP1
cg07545728_RPS15AP9	-0.366776864	0.000388264	0.000656823	RPS15AP9
cg20540806_ZNF469	0.310665248	0.000388264	0.000656823	ZNF469
cg24755562_NPM1P46	-0.389423744	0.000388266	0.000656823	NPM1P46
cg16581142_RPSAP4	-0.415696222	0.000388269	0.000656827	RPSAP4
cg09162333_RNF208	-0.362471725	0.000388271	0.000656827	RNF208
cg27459981_MORN2	0.34957832	0.000388272	0.000656827	MORN2
cg26711344_RN7SKP239	0.367888053	0.000388273	0.000656827	RN7SKP239
cg11998497_VSIG10L	-0.408820976	0.000388274	0.000656827	VSIG10L
cg14063347_SF3A2	-0.323711222	0.000388285	0.000656843	SF3A2
cg11134437_CLDN18	-0.405267232	0.000388291	0.000656851	CLDN18
cg10973146_ANXA2P1	0.362296172	0.000388293	0.000656852	ANXA2P1
cg04200026_PSEN2	0.323321574	0.000388296	0.000656855	PSEN2
cg24180723_ALPP	-0.369624697	0.000388304	0.000656867	ALPP
cg24604127_MIOX	-0.318825202	0.000388308	0.000656872	MIOX
cg12421834_LBHD1	0.305414487	0.000388311	0.000656874	LBHD1
cg14646974_RCC1	-0.31506695	0.000388313	0.000656876	RCC1
cg14193001_SPRR4	-0.3218819	0.000388314	0.000656876	SPRR4
cg09739816_THOC3	-0.416724973	0.000388316	0.000656876	THOC3
cg05186161_CMTR2	0.367358382	0.000388317	0.000656876	CMTR2
cg12318501_SLC16A14P1	-0.342321313	0.000388319	0.000656876	SLC16A14P1
cg01722343_DCDC2C	0.31970626	0.000388321	0.000656876	DCDC2C
cg09774124_RUVBL2	0.320734661	0.000388324	0.000656876	RUVBL2
cg24019999_RNA5SP138	-0.325640217	0.000388325	0.000656876	RNA5SP138
cg24019999_ARL2BPP7	-0.325640217	0.000388325	0.000656876	ARL2BPP7
cg10934068_UIMC1	0.379143899	0.000388326	0.000656876	UIMC1
cg00066022_REX1BD	0.3388912	0.000388326	0.000656876	REX1BD
cg21946824_RNU1-72P	0.345650804	0.000388327	0.000656876	RNU1-72P
cg16331875_RPS4XP18	0.511611195	0.000388328	0.000656876	RPS4XP18
cg10723869_LIPT1	-0.335145673	0.000388329	0.000656876	LIPT1
cg15066991_MAPK6P4	-0.333159587	0.000388333	0.000656878	MAPK6P4
cg20121803_PRR20D	0.298536927	0.000388333	0.000656878	PRR20D
cg25810980_LINC01945	-0.458101815	0.000388337	0.000656883	LINC01945
cg26329715_MRPL41	-0.332868566	0.000388339	0.000656883	MRPL41
cg02493842_RPL11P5	-0.35390214	0.000388346	0.000656894	RPL11P5
cg12877532_PDIK1L	-0.313921653	0.000388349	0.000656897	PDIK1L
cg12353589_ANO2	-0.32299042	0.000388357	0.000656908	ANO2
cg11791921_SSR1P2	0.548653134	0.00038836	0.000656909	SSR1P2
cg11800379_RPL21P93	-0.3562164	0.00038836	0.000656909	RPL21P93
cg10880661_ZNF213	-0.331612875	0.000388363	0.000656909	ZNF213
cg19952435_PPP6R1	-0.406568338	0.000388364	0.000656909	PPP6R1
cg06846895_PGA3	-0.342346313	0.000388364	0.000656909	PGA3
cg12362235_ANPEP	0.342914281	0.000388368	0.000656912	ANPEP
cg02562282_IL37	-0.3674615	0.000388369	0.000656912	IL37
cg10490147_SCP2D1	-0.40453433	0.00038837	0.000656912	SCP2D1
cg02062326_KBTBD12	0.305448113	0.000388376	0.000656922	KBTBD12
cg10548700_RN7SKP241	0.295778215	0.000388384	0.000656932	RN7SKP241
cg14193001_NPM1P33	-0.316178084	0.000388385	0.000656932	NPM1P33
cg15289253_FBLN1	-0.316705398	0.000388386	0.000656932	FBLN1
cg01610685_GPR31	-0.405937961	0.000388387	0.000656932	GPR31
cg24949324_RPL7P29	-0.361903441	0.000388395	0.000656939	RPL7P29
cg10934068_LIPH	0.368485542	0.000388396	0.000656939	LIPH
cg08923338_OTUD7A	0.373816011	0.000388397	0.000656939	OTUD7A
cg08250990_FAT3	0.393520643	0.000388397	0.000656939	FAT3
cg26890309_DNALI1	-0.437317262	0.000388398	0.000656939	DNALI1
cg09375488_DBF4	-0.388238309	0.0003884	0.000656939	DBF4
cg10520070_RIT1	-0.394426262	0.0003884	0.000656939	RIT1
cg09908042_EPX	-0.325370017	0.000388402	0.000656939	EPX
cg16237565_MIR320B2	-0.303352877	0.000388406	0.000656941	MIR320B2
cg21881162_MIR302A	-0.33612403	0.000388406	0.000656941	MIR302A
cg11348583_RNU6-808P	-0.311000904	0.000388407	0.000656941	RNU6-808P
cg01543583_NUDT19	-0.314414207	0.000388408	0.000656941	NUDT19
cg04343263_SNORD115-24	-0.343663683	0.000388412	0.000656946	SNORD115-24
cg22871253_LTBP4	0.372239174	0.00038842	0.000656956	LTBP4
cg01062838_EOGT	-0.334922279	0.00038842	0.000656956	EOGT
cg04515996_RARA	0.320445081	0.000388426	0.000656963	RARA
cg17055934_CALML3	0.306541051	0.000388427	0.000656963	CALML3
cg05093818_OR2C1	-0.327303642	0.00038843	0.000656966	OR2C1
cg05324349_CROCCP5	-0.378494932	0.000388431	0.000656966	CROCCP5
cg07658508_AHDC1	-0.312657183	0.000388435	0.000656971	AHDC1
cg03910065_RBM17P1	0.316889801	0.000388439	0.000656975	RBM17P1
cg10490099_TAFA5	-0.313947498	0.000388447	0.000656982	TAFA5
cg14408831_NPR1	-0.322335846	0.000388447	0.000656982	NPR1
cg23647554_MYPOP	-0.31287116	0.000388447	0.000656982	MYPOP
cg01164221_LCE6A	-0.317817224	0.000388448	0.000656982	LCE6A
cg17331920_KCNQ4	-0.313381034	0.00038845	0.000656982	KCNQ4
cg02792822_LINC01505	-0.369594044	0.00038845	0.000656982	LINC01505
cg18014437_UNC50	0.30840393	0.000388454	0.000656984	UNC50
cg12336269_KRTAP8-2P	0.319578213	0.000388454	0.000656984	KRTAP8-2P
cg12852285_CYBRD1	-0.375990733	0.000388456	0.000656984	CYBRD1
cg04698114_ASB16	-0.324504814	0.000388457	0.000656984	ASB16
cg17714861_FAM83G	-0.319097499	0.000388464	0.000656994	FAM83G
cg19952435_SIPA1L3	-0.404569393	0.000388466	0.000656995	SIPA1L3
cg27459981_TRUB1	0.352414732	0.000388469	0.000656999	TRUB1
cg02357623_HNRNPUL1	-0.402276585	0.00038848	0.000657014	HNRNPUL1
cg19005485_FBRSL1	-0.318324244	0.000388481	0.000657014	FBRSL1
cg27015201_KRT8P43	-0.405263087	0.000388486	0.000657021	KRT8P43
cg21000514_FAM240C	-0.341509227	0.000388488	0.000657021	FAM240C
cg21145608_RNU7-73P	0.367867924	0.000388493	0.000657029	RNU7-73P
cg13622265_EPHA3	-0.302478384	0.000388499	0.000657036	EPHA3
cg14368276_MYRF	-0.313061391	0.000388501	0.000657038	MYRF
cg21004508_RN7SL385P	-0.362471149	0.000388503	0.000657039	RN7SL385P
cg17323604_RPL13AP20	-0.305083774	0.000388506	0.000657042	RPL13AP20
cg02902649_CNGB3	-0.338103429	0.000388514	0.000657053	CNGB3
cg00840990_HMGN3P1	-0.360643296	0.000388524	0.000657068	HMGN3P1
cg10725441_ADAM24P	-0.317753321	0.000388525	0.000657068	ADAM24P
cg22635676_KRT80	0.335586897	0.00038853	0.000657072	KRT80
cg16792066_INA	0.30084036	0.000388531	0.000657072	INA
cg19074709_COL6A1	-0.335505475	0.000388534	0.000657072	COL6A1
cg05026786_GNAL	0.320770741	0.000388535	0.000657072	GNAL
cg11921348_HSPE1P9	-0.331597128	0.000388535	0.000657072	HSPE1P9
cg00919591_VNN2	0.387741621	0.000388549	0.000657091	VNN2
cg01293277_NKD2	-0.332034734	0.000388551	0.000657091	NKD2
cg11988679_SLX1B	-0.306688932	0.000388551	0.000657091	SLX1B
cg16217323_GCNT1P5	-0.321164236	0.000388552	0.000657091	GCNT1P5
cg13862853_MYB-AS1	0.313200576	0.000388553	0.000657091	MYB-AS1
cg08894280_LHX9	-0.326327125	0.000388554	0.000657092	LHX9
cg09107912_ARHGEF19	-0.360596339	0.000388556	0.000657093	ARHGEF19
cg03591123_RPL13AP3	-0.315295693	0.000388563	0.000657102	RPL13AP3
cg20369775_OR4F3	0.353003573	0.000388565	0.000657102	OR4F3
cg09177248_AHNAK2	-0.376074593	0.000388565	0.000657102	AHNAK2
cg05898482_PCDH10	0.321904726	0.000388567	0.000657103	PCDH10
cg05868023_ANO8	0.312062614	0.000388569	0.000657105	ANO8
cg15658784_ADAMTS20	0.321095034	0.000388573	0.000657109	ADAMTS20
cg20155447_FSTL4	0.395123346	0.000388576	0.000657111	FSTL4
cg20230784_FGG	-0.323169394	0.000388577	0.000657112	FGG
cg10797095_CRTC1	-0.3223268	0.000388591	0.000657133	CRTC1
cg16550656_SOX13	-0.328649941	0.000388593	0.000657133	SOX13
cg10425410_RGS9BP	-0.317645182	0.000388594	0.000657133	RGS9BP
cg19899008_PLSCR2	-0.395096085	0.000388598	0.000657138	PLSCR2
cg22836400_DNMT3L-AS1	0.311996727	0.0003886	0.000657139	DNMT3L-AS1
cg09802433_SNORD121A	-0.319329092	0.000388601	0.000657139	SNORD121A
cg17323715_RNU6V	-0.331315763	0.000388604	0.000657141	RNU6V
cg08941533_LAT	0.435129938	0.000388604	0.000657141	LAT
cg06750410_SSH3	-0.332684536	0.000388606	0.000657141	SSH3
cg06136472_IL16	-0.32847272	0.000388608	0.000657143	IL16
cg16143544_GIMAP3P	-0.324331212	0.000388611	0.000657144	GIMAP3P
cg23823076_CERS3	0.322745538	0.000388611	0.000657144	CERS3
cg09676554_GOLGA2P7	-0.330919488	0.000388626	0.000657166	GOLGA2P7
cg18318704_ITLN2	0.29819913	0.000388627	0.000657166	ITLN2
cg20007465_LINC01504	0.312784079	0.000388629	0.000657167	LINC01504
cg01485439_NR1H3	0.343740146	0.00038863	0.000657167	NR1H3
cg18701685_GATA6	0.324731678	0.000388632	0.000657168	GATA6
cg24929954_NFIC	-0.335164416	0.000388636	0.000657168	NFIC
cg20111234_GNLY	0.323794199	0.000388636	0.000657168	GNLY
cg11528570_IGBP1P3	-0.361043753	0.000388636	0.000657168	IGBP1P3
cg07793432_RNF138	-0.417507984	0.000388637	0.000657168	RNF138
cg08923338_SNORA5A	-0.385780475	0.00038864	0.000657169	SNORA5A
cg20611109_COX6CP18	-0.303252869	0.000388641	0.000657169	COX6CP18
cg15412826_TRAV8-2	-0.326552852	0.000388641	0.000657169	TRAV8-2
cg03023681_CKAP2	-0.357311716	0.000388643	0.00065717	CKAP2
cg00842351_PCBP1-AS1	0.390077666	0.000388645	0.00065717	PCBP1-AS1
cg14190294_SNORD115-10	-0.322151801	0.000388645	0.00065717	SNORD115-10
cg26624021_LRFN3	-0.32844068	0.000388649	0.000657171	LRFN3
cg06125903_TMEM14DP	0.339177236	0.000388649	0.000657171	TMEM14DP
cg22280068_TINAG	-0.311445225	0.00038865	0.000657171	TINAG
cg22389545_IL11	0.346812747	0.000388653	0.000657175	IL11
cg05669210_FAM230E	0.303417643	0.000388657	0.000657177	FAM230E
cg19952435_NDUFS8	-0.401742287	0.000388659	0.000657177	NDUFS8
cg09498078_NFIX	0.385855456	0.000388659	0.000657177	NFIX
cg01893462_PRR12	-0.329383645	0.00038866	0.000657177	PRR12
cg09774124_KCNJ13	-0.31920717	0.000388663	0.000657179	KCNJ13
cg09828310_RPL5P16	-0.314169217	0.000388663	0.000657179	RPL5P16
cg05186161_DNTTIP2	0.364917287	0.000388668	0.000657184	DNTTIP2
cg25318301_ATCAY	0.33810977	0.000388668	0.000657184	ATCAY
cg04343263_RN7SKP75	-0.338359057	0.00038867	0.000657184	RN7SKP75
cg07248935_LTBP4	-0.32069754	0.000388673	0.000657187	LTBP4
cg24413314_LRRN4	-0.367364823	0.000388676	0.000657188	LRRN4
cg07355514_GZMM	0.404910349	0.000388678	0.000657188	GZMM
cg25081128_SAPCD2	-0.322163593	0.000388678	0.000657188	SAPCD2
cg00618271_RN7SKP255	-0.394728483	0.000388679	0.000657188	RN7SKP255
cg02990361_GPR153	0.348412738	0.00038868	0.000657188	GPR153
cg02684104_S100A11P2	0.338328159	0.000388685	0.000657195	S100A11P2
cg10840389_BCRP7	0.3087819	0.000388686	0.000657195	BCRP7
cg20488913_HAPLN1	-0.343923613	0.000388688	0.000657195	HAPLN1
cg04602396_TNNT2	-0.325502442	0.000388693	0.000657199	TNNT2
cg01322554_TINCR	-0.35031451	0.000388693	0.000657199	TINCR
cg08616465_FLRT2	-0.418606166	0.000388694	0.000657199	FLRT2
cg09774124_RERE-AS1	-0.3102999	0.000388695	0.000657199	RERE-AS1
cg04465052_GATA5	-0.323262602	0.000388697	0.000657201	GATA5
cg23289024_LINC00477	0.381037038	0.000388699	0.000657202	LINC00477
cg01148039_ACTBP6	-0.297165101	0.0003887	0.000657202	ACTBP6
cg26987106_RPL11P5	-0.355364213	0.000388704	0.000657204	RPL11P5
cg25855415_WNT7B	0.356261912	0.000388706	0.000657204	WNT7B
cg18323824_LINC01241	-0.317959907	0.000388707	0.000657204	LINC01241
cg26543311_RN7SKP207	-0.341490063	0.000388707	0.000657204	RN7SKP207
cg11238267_TBR1	-0.393356594	0.000388709	0.000657206	TBR1
cg27475365_ZNF100	-0.323227741	0.000388711	0.000657207	ZNF100
cg01666490_OR13D2P	-0.299324406	0.000388717	0.000657215	OR13D2P
cg03388043_CPE	0.347073194	0.000388727	0.00065723	CPE
cg18965684_RAB1AP2	-0.434592417	0.000388733	0.000657238	RAB1AP2
cg10207609_IFT80	0.348544232	0.000388737	0.000657243	IFT80
cg14408831_MOB4P1	-0.326354653	0.000388739	0.000657243	MOB4P1
cg00270291_CMSS1	0.314612482	0.000388746	0.000657248	CMSS1
cg02493842_DIPK1B	-0.351707887	0.000388746	0.000657248	DIPK1B
cg00471652_OR2W2P	-0.378048602	0.000388746	0.000657248	OR2W2P
cg12076546_NALCN-AS1	-0.333482852	0.000388747	0.000657248	NALCN-AS1
cg21200382_PRSS1	0.348340653	0.000388748	0.000657248	PRSS1
cg21840153_ZNF732	-0.456600502	0.000388751	0.000657252	ZNF732
cg01824284_LMF2	-0.31700496	0.000388754	0.000657255	LMF2
cg16140565_KHK	-0.339529754	0.000388757	0.000657256	KHK
cg04198854_RESF1	-0.321031758	0.000388758	0.000657256	RESF1
cg05450979_PDXP	-0.313292574	0.000388759	0.000657257	PDXP
cg19147015_RPL21P123	-0.309549652	0.000388768	0.00065727	RPL21P123
cg00666820_P4HB	-0.328258023	0.000388771	0.000657272	P4HB
cg00666820_SMG9	-0.332911586	0.000388772	0.000657272	SMG9
cg11560603_PDE6B-AS1	-0.340625136	0.000388776	0.000657277	PDE6B-AS1
cg12473985_ATP6V0E1P2	-0.392637527	0.000388778	0.000657278	ATP6V0E1P2
cg17552116_ZNF100	-0.325498059	0.00038878	0.000657278	ZNF100
cg10127227_KLK2	-0.386112041	0.000388781	0.000657278	KLK2
cg18458703_GJB6	-0.367930493	0.000388782	0.000657279	GJB6
cg24495681_LRRC26	-0.322878281	0.000388784	0.000657279	LRRC26
cg27459981_SRSF3	0.356262766	0.000388785	0.000657279	SRSF3
cg15074728_SERPINC1	-0.326450321	0.000388789	0.000657284	SERPINC1
cg26329715_POLR2E	-0.332714331	0.000388792	0.000657284	POLR2E
cg04478428_RPF2P1	0.310234163	0.000388792	0.000657284	RPF2P1
cg14631896_C12orf56	-0.313537565	0.000388799	0.000657295	C12orf56
cg16964439_CREB3L2-AS1	-0.34423351	0.000388802	0.000657297	CREB3L2-AS1
cg04858096_MTCL1	-0.326601489	0.000388811	0.000657307	MTCL1
cg06602454_FBLN2	-0.328197023	0.000388811	0.000657307	FBLN2
cg11555335_FABP2	-0.321526171	0.000388811	0.000657307	FABP2
cg18924965_LINC00276	0.315196944	0.000388813	0.000657308	LINC00276
cg21806090_GNG12-AS1	0.311449249	0.000388815	0.000657309	GNG12-AS1
cg08493356_RNU6-903P	0.30841434	0.000388818	0.000657313	RNU6-903P
cg07917878_LINC01911	-0.317222356	0.000388823	0.000657314	LINC01911
cg24413826_TMEM40	0.313877743	0.000388823	0.000657314	TMEM40
cg24180723_RNU6-115P	0.368762176	0.000388823	0.000657314	RNU6-115P
cg14904662_NLRC3	0.305022219	0.000388824	0.000657314	NLRC3
cg10991855_SGPP2	-0.310537364	0.000388825	0.000657314	SGPP2
cg09534232_RXFP3	-0.307252264	0.00038883	0.000657319	RXFP3
cg00073565_NECTIN1	-0.323587316	0.000388835	0.000657325	NECTIN1
cg05436064_MTND4LP7	-0.396088335	0.000388837	0.000657327	MTND4LP7
cg06853894_HLA-S	0.375819522	0.00038884	0.000657329	HLA-S
cg11921888_ICE2P2	-0.307303919	0.000388846	0.000657334	ICE2P2
cg24894229_ACTG1P21	-0.331101087	0.000388847	0.000657334	ACTG1P21
cg24894229_RNA5SP232	-0.331101087	0.000388847	0.000657334	RNA5SP232
cg14470762_SCGB2B2	-0.452051253	0.000388847	0.000657334	SCGB2B2
cg04590464_SSBL5P	-0.386820528	0.000388849	0.000657335	SSBL5P
cg08160477_OR6K3	-0.393097973	0.00038885	0.000657335	OR6K3
cg14557787_RPS26P18	-0.318193604	0.000388852	0.000657335	RPS26P18
cg13533069_ANPEP	0.41275282	0.00038886	0.000657344	ANPEP
cg12877532_RO60	-0.318441749	0.00038886	0.000657344	RO60
cg06185140_OBSCN	-0.45660218	0.000388863	0.000657348	OBSCN
cg00066022_ELMO3	0.338619261	0.000388867	0.000657352	ELMO3
cg14120340_MAPRE3	-0.412790587	0.000388869	0.000657354	MAPRE3
cg10973043_MIR499A	-0.327011499	0.000388871	0.000657355	MIR499A
cg03171710_POMZP3	-0.340780434	0.000388875	0.00065736	POMZP3
cg14526732_DIO2	0.315557476	0.000388879	0.000657364	DIO2
cg09908042_CCNB1IP1P1	-0.314730564	0.000388881	0.000657365	CCNB1IP1P1
cg22262095_DUSP29	-0.462882365	0.000388883	0.000657366	DUSP29
cg01616519_RPS15AP6	0.329236571	0.000388884	0.000657366	RPS15AP6
cg05186161_G3BP2	0.367625212	0.000388885	0.000657366	G3BP2
cg05026786_OR51Q1	-0.325702284	0.000388893	0.000657377	OR51Q1
cg17591121_PANTR1	-0.36196066	0.000388899	0.000657385	PANTR1
cg16122423_ZAR1	-0.372728232	0.000388903	0.00065739	ZAR1
cg14039968_PTH2	-0.312528705	0.000388906	0.000657393	PTH2
cg19249811_MOGAT1	-0.322690985	0.000388909	0.000657396	MOGAT1
cg08229224_LYPLA1	-0.380686987	0.000388915	0.0006574	LYPLA1
cg10991855_PGAP4	-0.300692768	0.000388915	0.0006574	PGAP4
cg14483161_CYP24A1	-0.314231809	0.000388915	0.0006574	CYP24A1
cg02282594_KRTAP5-4	0.348069692	0.000388918	0.000657403	KRTAP5-4
cg22637030_LINC00993	-0.369116097	0.000388922	0.000657408	LINC00993
cg04425604_RN7SL454P	-0.31755509	0.000388926	0.000657413	RN7SL454P
cg26329715_ZNF436	0.328624001	0.00038893	0.000657417	ZNF436
cg13565400_RN7SL384P	0.330156007	0.000388935	0.000657418	RN7SL384P
cg10298896_CYP2AC1P	-0.379610846	0.000388935	0.000657418	CYP2AC1P
cg08859787_DAGLB	-0.321675818	0.000388936	0.000657418	DAGLB
cg21903920_ATP6V1G3	-0.321602707	0.000388936	0.000657418	ATP6V1G3
cg13885150_MUC4	-0.380800403	0.000388937	0.000657418	MUC4
cg17806866_ARHGAP33	-0.318007159	0.000388939	0.000657419	ARHGAP33
cg08081256_EN1	-0.321926489	0.000388942	0.000657419	EN1
cg15374032_MYD88	-0.328633086	0.000388942	0.000657419	MYD88
cg20267559_TPP1	0.366974097	0.000388944	0.000657419	TPP1
cg06051312_FKBP1B	0.310190872	0.000388944	0.000657419	FKBP1B
cg10746224_CASP10	-0.324821249	0.000388945	0.000657419	CASP10
cg08229224_CHIAP3	-0.385209979	0.00038895	0.000657426	CHIAP3
cg24461669_KCNN1	-0.31472126	0.000388957	0.000657435	KCNN1
cg17572056_LRFN3	-0.318213267	0.000388959	0.000657435	LRFN3
cg15797223_KRTAP16-1	0.363055233	0.00038896	0.000657435	KRTAP16-1
cg05923736_RGPD3	0.309523412	0.000388962	0.000657437	RGPD3
cg19811864_DUSP2	0.325308536	0.000388964	0.000657437	DUSP2
cg23073032_C2orf78	0.313758885	0.000388964	0.000657437	C2orf78
cg25588120_ABCD2	-0.30926781	0.000388966	0.000657437	ABCD2
cg19740643_SLC14A2	-0.335110288	0.000388967	0.000657437	SLC14A2
cg08324397_RRBP1	-0.343538931	0.00038897	0.000657437	RRBP1
cg24525457_BBS9	0.306978188	0.000388971	0.000657437	BBS9
cg13818127_LINC01079	-0.315439718	0.000388971	0.000657437	LINC01079
cg00926684_MIR1302-3	-0.321770122	0.000388976	0.000657439	MIR1302-3
cg01073837_RNU6-690P	-0.379243019	0.000388976	0.000657439	RNU6-690P
cg21860329_PROM2	-0.300198562	0.000388976	0.000657439	PROM2
cg11429271_FBXL16	0.339080018	0.000388977	0.000657439	FBXL16
cg06252523_HNRNPCP6	0.375751425	0.000388978	0.000657439	HNRNPCP6
cg06947811_HNRNPA1P39	-0.413285084	0.000388979	0.000657439	HNRNPA1P39
cg05279229_FOXA3	-0.298589156	0.000388984	0.000657445	FOXA3
cg05713971_PABPC1P6	0.306177712	0.000388989	0.000657451	PABPC1P6
cg15406420_PTPN13	-0.353659145	0.000388993	0.000657456	PTPN13
cg17417926_SNORD115-32	-0.321228706	0.000389002	0.000657469	SNORD115-32
cg07274572_RNU6-140P	0.371955589	0.000389006	0.000657473	RNU6-140P
cg04751533_TTC22	-0.318365908	0.000389011	0.00065748	TTC22
cg10959048_LINC02347	-0.309963742	0.000389012	0.00065748	LINC02347
cg15644305_KCNJ6	-0.324301257	0.000389015	0.000657482	KCNJ6
cg10737898_RNU6-196P	-0.493328775	0.000389023	0.000657491	RNU6-196P
cg02820445_GRAMD4P2	-0.395136873	0.000389024	0.000657491	GRAMD4P2
cg24728770_NDUFB4P4	-0.313403366	0.000389024	0.000657491	NDUFB4P4
cg10520070_RCOR1	-0.397281391	0.000389025	0.000657491	RCOR1
cg23291158_TNFAIP8L2	-0.315458088	0.000389027	0.000657492	TNFAIP8L2
cg24525457_CEP19	0.300772167	0.00038904	0.000657512	CEP19
cg11738485_SLCO4A1-AS1	0.315300993	0.000389047	0.000657519	SLCO4A1-AS1
cg03023681_OFD1P17	-0.358603897	0.000389048	0.000657519	OFD1P17
cg22108143_CDIP1	-0.402910261	0.000389049	0.000657519	CDIP1
cg02703870_LINC00314	0.367735323	0.000389049	0.000657519	LINC00314
cg02426343_MIR633	0.302611219	0.000389052	0.000657521	MIR633
cg05186161_BTC	0.370026093	0.000389054	0.000657522	BTC
cg24907862_C11orf21	0.316281018	0.000389057	0.000657525	C11orf21
cg13362012_STC2	-0.320306972	0.00038906	0.000657529	STC2
cg10492858_FAM240C	-0.315208569	0.000389063	0.000657532	FAM240C
cg04602396_IRGC	-0.336891162	0.000389071	0.000657541	IRGC
cg13229245_GALNT5	0.298119149	0.000389071	0.000657541	GALNT5
cg15109916_TPPP3	-0.386590215	0.000389075	0.000657543	TPPP3
cg11706829_SLC9B1P4	-0.357182508	0.000389075	0.000657543	SLC9B1P4
cg02355304_FEM1A	-0.340361436	0.000389078	0.000657546	FEM1A
cg18520238_PPIAP87	0.418839881	0.000389079	0.000657546	PPIAP87
cg16701694_BNC1	-0.357131061	0.000389089	0.000657559	BNC1
cg19822890_LINC00423	-0.319202383	0.000389091	0.000657559	LINC00423
cg14790638_LRRTM1	-0.324371361	0.000389091	0.000657559	LRRTM1
cg06952660_SLC35C2	-0.39161186	0.000389093	0.00065756	SLC35C2
cg04751533_KHDC1	-0.305228598	0.000389094	0.00065756	KHDC1
cg14214834_PLCD3	-0.313644203	0.0003891	0.000657564	PLCD3
cg03513472_RN7SL164P	-0.351040229	0.000389101	0.000657564	RN7SL164P
cg00338685_COPG2	-0.431811168	0.000389101	0.000657564	COPG2
cg27286337_NDUFS5P5	-0.326938282	0.000389101	0.000657564	NDUFS5P5
cg03623045_ZNF837	-0.327270726	0.000389103	0.000657564	ZNF837
cg23307143_PRDM14	-0.341236516	0.000389104	0.000657564	PRDM14
cg04365481_SLC23A1	0.330266952	0.000389106	0.000657566	SLC23A1
cg26565420_OR52Y1P	-0.366190834	0.000389112	0.000657573	OR52Y1P
cg19181811_CCL17	-0.32323649	0.000389114	0.000657573	CCL17
cg06125903_ZC2HC1B	0.345786528	0.000389114	0.000657573	ZC2HC1B
cg14246227_CA3	-0.327573266	0.000389115	0.000657573	CA3
cg11015634_OR52N4	-0.318012525	0.000389123	0.000657584	OR52N4
cg09849405_ZNF503-AS2	-0.383270305	0.000389132	0.000657595	ZNF503-AS2
cg10377685_PRB4	-0.30585437	0.000389134	0.000657595	PRB4
cg12349317_RPS18P12	-0.447608057	0.000389134	0.000657595	RPS18P12
cg20802509_CSF2RBP1	-0.32094239	0.000389134	0.000657595	CSF2RBP1
cg27156542_LINC00993	-0.322915471	0.000389137	0.000657597	LINC00993
cg24281267_NACC2	0.324081168	0.000389145	0.00065761	NACC2
cg03958058_ABCB4	-0.318620491	0.000389151	0.000657618	ABCB4
cg14902675_RNU6-937P	0.382645883	0.000389153	0.000657619	RNU6-937P
cg01073837_MMRN2	-0.362424246	0.000389168	0.00065764	MMRN2
cg14753740_HNRNPKP4	0.320214254	0.000389168	0.00065764	HNRNPKP4
cg16237262_LINC01741	-0.358493088	0.000389171	0.000657641	LINC01741
cg02443896_ENKUR	-0.400732714	0.000389172	0.000657641	ENKUR
cg16964439_AHI1	-0.344389184	0.000389173	0.000657641	AHI1
cg10548700_RNA5SP39	0.307317134	0.000389175	0.000657642	RNA5SP39
cg22451117_RPS27P16	-0.317818361	0.000389176	0.000657642	RPS27P16
cg01346252_IL4I1	-0.335311943	0.000389183	0.000657649	IL4I1
cg14094409_CPE	0.332745748	0.000389183	0.000657649	CPE
cg10723869_ULK2	-0.335425046	0.000389186	0.000657653	ULK2
cg17669549_RNU6-908P	-0.301906325	0.000389188	0.000657653	RNU6-908P
cg19160975_IGHD1-7	0.303227616	0.00038919	0.000657653	IGHD1-7
cg19653415_MIR548XHG	-0.314717256	0.00038919	0.000657653	MIR548XHG
cg25588120_ZNF800	-0.30823888	0.000389205	0.000657674	ZNF800
cg06458239_BBOX1	0.497674942	0.000389205	0.000657674	BBOX1
cg05091947_RAI1	-0.341365678	0.000389206	0.000657674	RAI1
cg04608916_LINC02850	-0.312134905	0.000389209	0.000657674	LINC02850
cg16972508_MIR30A	-0.328858573	0.00038921	0.000657674	MIR30A
cg06169048_RNU6-268P	-0.360472664	0.00038921	0.000657674	RNU6-268P
cg27015054_GLIS2	-0.378887855	0.000389211	0.000657674	GLIS2
cg07212563_LINC02040	-0.323409508	0.000389213	0.000657675	LINC02040
cg10932472_LSR	-0.341980332	0.000389217	0.000657677	LSR
cg12426214_FMO6P	-0.343440838	0.000389217	0.000657677	FMO6P
cg03788509_PRH1	-0.325615352	0.000389218	0.000657677	PRH1
cg13229245_BCAS2	0.304349255	0.000389219	0.000657677	BCAS2
cg16999170_RPS27AP6	-0.416413438	0.000389222	0.000657681	RPS27AP6
cg00666820_MAFK	-0.331372792	0.000389224	0.000657681	MAFK
cg14335687_LINC00972	-0.328711289	0.000389229	0.000657686	LINC00972
cg09227800_LTBP1	-0.341678548	0.000389229	0.000657686	LTBP1
cg09684998_SLC35F1	0.326340311	0.000389231	0.000657687	SLC35F1
cg01073837_SLC24A5	0.38739112	0.000389235	0.000657689	SLC24A5
cg18459152_RPS20P14	-0.400638055	0.000389236	0.000657689	RPS20P14
cg09774124_LYG2	-0.320686542	0.000389236	0.000657689	LYG2
cg16920238_QPCT	-0.351080098	0.000389238	0.000657691	QPCT
cg01524501_MCOLN3	0.424119521	0.000389244	0.000657698	MCOLN3
cg14044167_MTND2P4	-0.321100389	0.000389246	0.0006577	MTND2P4
cg02232418_RN7SKP212	-0.330559703	0.000389248	0.000657701	RN7SKP212
cg12914151_RPL12P32	-0.359185975	0.000389252	0.000657706	RPL12P32
cg20118553_RPL31P13	-0.337020979	0.000389255	0.000657708	RPL31P13
cg08101286_LGI3	-0.336340559	0.000389258	0.000657711	LGI3
cg03764791_RNU6-530P	-0.370318402	0.000389259	0.000657711	RNU6-530P
cg15912082_RNA5SP191	-0.365820222	0.000389264	0.000657717	RNA5SP191
cg15289253_MAP1S	-0.339396403	0.000389267	0.000657717	MAP1S
cg02621636_BCAN	-0.339141895	0.000389267	0.000657717	BCAN
cg23367851_FGF3	0.324496803	0.000389268	0.000657717	FGF3
cg12494488_CMTM5	-0.44065621	0.00038927	0.000657717	CMTM5
cg07190763_NPIPB9	0.353699365	0.00038927	0.000657717	NPIPB9
cg09096476_NDUFA3	-0.33769348	0.000389271	0.000657717	NDUFA3
cg00773700_RN7SL496P	-0.317369715	0.000389282	0.000657733	RN7SL496P
cg22762615_MIR578	0.307931177	0.000389284	0.000657733	MIR578
cg09830308_PSMC1	0.312351429	0.000389287	0.000657737	PSMC1
cg09294055_MIR30B	0.302020478	0.000389291	0.000657742	MIR30B
cg10723869_RINT1	-0.329224325	0.000389296	0.000657749	RINT1
cg13085030_RN7SL646P	-0.307237509	0.0003893	0.000657752	RN7SL646P
cg13229245_ADAM10	0.307913688	0.000389302	0.000657753	ADAM10
cg07320976_SVOPL	-0.364465152	0.000389311	0.000657762	SVOPL
cg03549208_OR7E23P	-0.32671819	0.000389311	0.000657762	OR7E23P
cg04198854_MIR181A1HG	-0.321281415	0.000389312	0.000657762	MIR181A1HG
cg26512142_CICP3	0.389702824	0.000389312	0.000657762	CICP3
cg23067711_TEX50	0.37228115	0.000389314	0.000657763	TEX50
cg00066022_TUBG1	0.342279486	0.000389316	0.000657764	TUBG1
cg06107105_RPL21P23	-0.384463388	0.000389317	0.000657765	RPL21P23
cg26759296_OTUD3	-0.328076419	0.000389328	0.000657781	OTUD3
cg06772671_UGT2B11	-0.426004847	0.000389331	0.000657782	UGT2B11
cg02658985_SNORD114-17	-0.323350204	0.000389331	0.000657782	SNORD114-17
cg06881398_CELSR2	-0.315356887	0.000389335	0.000657786	CELSR2
cg14368276_ZNRF1	-0.326788923	0.000389337	0.000657786	ZNRF1
cg16436181_TNNT2	-0.313691127	0.000389337	0.000657786	TNNT2
cg04198854_CYP3A43	-0.329674742	0.000389339	0.000657787	CYP3A43
cg02514711_RNU6-686P	0.318927256	0.000389342	0.000657789	RNU6-686P
cg20925726_MESTP4	-0.417688213	0.000389344	0.000657789	MESTP4
cg19408572_NPAP1P4	0.314121235	0.000389345	0.000657789	NPAP1P4
cg10039163_ANKRD29	-0.304873483	0.000389347	0.000657789	ANKRD29
cg04271445_LINC00607	-0.377961789	0.000389348	0.000657789	LINC00607
cg06910290_NUTM2B	-0.323258483	0.000389349	0.000657789	NUTM2B
cg24118983_LINC02791	-0.323222438	0.000389349	0.000657789	LINC02791
cg01750885_MTATP6P29	-0.498756798	0.00038935	0.000657789	MTATP6P29
cg04665049_CCDC63	-0.321602931	0.000389352	0.00065779	CCDC63
cg01780009_CR2	0.347425034	0.000389358	0.000657798	CR2
cg21840153_SNORA33	-0.46296477	0.000389362	0.000657799	SNORA33
cg21110337_MIR2113	0.304403226	0.000389363	0.000657799	MIR2113
cg25588120_MGAT4A	-0.308479611	0.000389364	0.000657799	MGAT4A
cg17696468_PYROXD2	0.463098612	0.000389364	0.000657799	PYROXD2
cg19586698_DLG5	-0.30915516	0.000389367	0.000657799	DLG5
cg26076683_SLC4A1	-0.321293044	0.000389369	0.000657799	SLC4A1
cg21130532_ATN1	0.392437043	0.00038937	0.000657799	ATN1
cg23348107_MIR600HG	-0.383276349	0.000389371	0.000657799	MIR600HG
cg21762728_NFIX	-0.318911368	0.000389373	0.000657799	NFIX
cg23203812_RNU6-206P	-0.328363622	0.000389373	0.000657799	RNU6-206P
cg10959048_IGHV3-73	-0.315806493	0.000389373	0.000657799	IGHV3-73
cg20375654_RN7SL259P	-0.345518118	0.000389373	0.000657799	RN7SL259P
cg14081755_RNU6-1222P	-0.37077259	0.000389375	0.000657799	RNU6-1222P
cg05186161_BMPR1AP1	0.36654065	0.000389377	0.0006578	BMPR1AP1
cg17613326_OR2V1	0.346494921	0.000389382	0.000657806	OR2V1
cg23291158_HCLS1	-0.315276964	0.000389383	0.000657807	HCLS1
cg11641097_RPL23AP48	-0.350322376	0.000389389	0.000657815	RPL23AP48
cg09227800_GON4L	-0.34035113	0.000389394	0.000657821	GON4L
cg09227800_CDK8	-0.340621965	0.000389397	0.000657824	CDK8
cg26243156_SNORA77	-0.333286873	0.000389399	0.000657824	SNORA77
cg24171294_CCT7	-0.332560299	0.000389399	0.000657824	CCT7
cg08382137_DLEC1P1	0.284596766	0.000389402	0.000657825	DLEC1P1
cg14667273_OPTC	0.347878332	0.000389405	0.000657826	OPTC
cg14357008_GATM	-0.39427678	0.000389406	0.000657826	GATM
cg18477299_PACRG-AS2	-0.34148859	0.000389406	0.000657826	PACRG-AS2
cg21408460_ACTBP12	0.375066408	0.000389413	0.000657826	ACTBP12
cg21408460_MTND5P18	0.375066408	0.000389413	0.000657826	MTND5P18
cg21408460_RN7SL868P	0.375066408	0.000389413	0.000657826	RN7SL868P
cg21408460_MTND1P2	0.375066408	0.000389413	0.000657826	MTND1P2
cg21408460_H3P29	0.375066408	0.000389413	0.000657826	H3P29
cg13085553_EPHB3	-0.316602254	0.000389415	0.000657827	EPHB3
cg11674404_ZC3HC1	-0.308563603	0.000389422	0.000657834	ZC3HC1
cg19408449_PDE4DIPP9	-0.336120467	0.000389423	0.000657834	PDE4DIPP9
cg12840361_CASZ1	-0.346020272	0.000389423	0.000657834	CASZ1
cg20229920_NT5M	-0.319113476	0.000389425	0.000657834	NT5M
cg04520897_COL11A1	-0.328802283	0.000389426	0.000657834	COL11A1
cg16570157_IGF2-AS	0.313021738	0.000389428	0.000657836	IGF2-AS
cg01230890_RAB11B	-0.318718016	0.000389432	0.00065784	RAB11B
cg13860981_TFF1	-0.307864501	0.000389434	0.000657843	TFF1
cg10723869_YOD1	-0.323379372	0.000389438	0.000657844	YOD1
cg25085578_RPL28	-0.42724993	0.000389439	0.000657844	RPL28
cg14357008_CCDC26	-0.391348175	0.00038944	0.000657844	CCDC26
cg00199007_CCS	-0.324883596	0.000389441	0.000657844	CCS
cg02639080_LOXL4	-0.316552867	0.000389442	0.000657844	LOXL4
cg16720432_PLA2G4E	-0.356784886	0.000389443	0.000657844	PLA2G4E
cg00143364_SLX1B	-0.307729965	0.000389449	0.000657851	SLX1B
cg23468728_CNGA1	0.358638793	0.00038945	0.000657851	CNGA1
cg08569786_AHDC1	0.321231923	0.000389451	0.000657852	AHDC1
cg12426214_WARS1	-0.340890555	0.000389455	0.000657853	WARS1
cg22108143_CRLF1	-0.382237965	0.000389455	0.000657853	CRLF1
cg07718321_RNU6-770P	-0.413502767	0.000389456	0.000657853	RNU6-770P
cg23789019_LRFN3	0.356989141	0.000389457	0.000657854	LRFN3
cg17329886_SMCO2	-0.361925089	0.00038946	0.000657856	SMCO2
cg16006105_SNORA2C	-0.326220679	0.000389461	0.000657856	SNORA2C
cg17994629_DEFB130B	-0.333652641	0.000389464	0.000657856	DEFB130B
cg17994629_DEFB130A	-0.333652641	0.000389464	0.000657856	DEFB130A
cg07543199_RNU6-661P	-0.331941	0.000389467	0.00065786	RNU6-661P
cg20843277_FAM217A	-0.381069182	0.000389473	0.000657867	FAM217A
cg08743896_CLCN1	-0.306670122	0.000389474	0.000657867	CLCN1
cg09227800_FAM174B	-0.340538982	0.000389481	0.000657876	FAM174B
cg27141266_RNA5S8	-0.303109626	0.000389484	0.00065788	RNA5S8
cg13168129_LINC02655	0.313002931	0.000389485	0.00065788	LINC02655
cg25385150_KIF5A	-0.353306819	0.000389488	0.000657882	KIF5A
cg27045396_RN7SKP160	0.321585239	0.00038949	0.000657883	RN7SKP160
cg18455405_CDRT15P1	-0.316249421	0.000389495	0.000657889	CDRT15P1
cg19991780_SPINT1	-0.31594391	0.000389502	0.000657899	SPINT1
cg04527761_CHD1L	-0.411053605	0.000389504	0.000657901	CHD1L
cg22229231_STX18	-0.338084251	0.000389506	0.000657902	STX18
cg23947043_ZNF703	-0.33445727	0.000389508	0.000657903	ZNF703
cg18902046_MIR765	-0.325922547	0.000389509	0.000657903	MIR765
cg24597457_FOXN1	-0.289776343	0.000389514	0.000657909	FOXN1
cg27362525_MIR134	0.312474113	0.000389516	0.000657909	MIR134
cg14615905_RN7SL299P	-0.352592531	0.000389521	0.000657909	RN7SL299P
cg14615905_RN7SL201P	-0.352592531	0.000389521	0.000657909	RN7SL201P
cg14615905_MARK2P14	-0.352592531	0.000389521	0.000657909	MARK2P14
cg14615905_MARK2P10	-0.352592531	0.000389521	0.000657909	MARK2P10
cg04684014_LINC00670	0.369715178	0.000389522	0.000657909	LINC00670
cg19155518_CLK2	-0.365707484	0.000389524	0.000657912	CLK2
cg15411736_IL1A	-0.307875384	0.000389526	0.000657913	IL1A
cg10625365_KRTAP4-4	0.348490485	0.000389532	0.000657921	KRTAP4-4
cg23024913_MAPK10	-0.331552245	0.000389535	0.000657923	MAPK10
cg10097323_TRIM50	-0.318605389	0.000389538	0.000657927	TRIM50
cg09162333_NFATC4	-0.351569714	0.000389544	0.000657933	NFATC4
cg04782982_HSD11B2	0.38990102	0.000389545	0.000657933	HSD11B2
cg16964439_SREK1	-0.344435042	0.000389546	0.000657933	SREK1
cg08090313_NPSR1	0.424981972	0.000389547	0.000657933	NPSR1
cg14368276_PTPN23	-0.328616512	0.000389548	0.000657933	PTPN23
cg21018156_ALDH1A3	-0.380477309	0.00038955	0.000657933	ALDH1A3
cg05344293_ABCG4	-0.318199181	0.00038955	0.000657933	ABCG4
cg03593057_DYRK1B	0.315936601	0.000389557	0.000657941	DYRK1B
cg24287110_ADGRG1	0.355182396	0.000389562	0.000657948	ADGRG1
cg10789486_BOD1L2	-0.374216225	0.000389565	0.000657951	BOD1L2
cg00232388_RNA5SP469	-0.327004129	0.000389566	0.000657951	RNA5SP469
cg19408572_RPL4P1	0.319461242	0.000389571	0.000657957	RPL4P1
cg13896190_ZNF628	-0.318497028	0.000389576	0.000657963	ZNF628
cg04608916_MIR618	-0.305283669	0.000389578	0.000657964	MIR618
cg00199007_MRPL54	-0.323153626	0.00038958	0.000657964	MRPL54
cg12606911_LINC02778	0.305946711	0.000389581	0.000657964	LINC02778
cg24894229_OR5AS1	-0.330220225	0.000389583	0.000657964	OR5AS1
cg25588120_JRKL	-0.310895575	0.000389584	0.000657964	JRKL
cg21133255_GPC1	-0.319470833	0.000389584	0.000657964	GPC1
cg22274575_UBE2E1-AS1	-0.409244541	0.000389587	0.000657966	UBE2E1-AS1
cg10880661_PFKP	-0.331654456	0.000389588	0.000657966	PFKP
cg07662121_SNORA36B	0.318105928	0.000389593	0.000657969	SNORA36B
cg16348536_RNU6-339P	-0.345048762	0.000389593	0.000657969	RNU6-339P
cg07933926_C12orf54	-0.363511241	0.000389594	0.000657969	C12orf54
cg10070640_SNRPGP8	-0.370250264	0.000389595	0.000657969	SNRPGP8
cg00605127_NUTM2B	-0.335208061	0.000389597	0.000657971	NUTM2B
cg05361559_FAR2P4	0.340264437	0.000389599	0.000657972	FAR2P4
cg08923338_MBD6	0.382577479	0.0003896	0.000657973	MBD6
cg23414262_OR2C1	-0.327776211	0.000389605	0.000657978	OR2C1
cg19996272_TMEM240	0.414931539	0.000389615	0.00065799	TMEM240
cg07123865_ACSL5	-0.33509171	0.000389616	0.00065799	ACSL5
cg14668447_CIAO2A	-0.422229926	0.000389618	0.000657991	CIAO2A
cg04685170_PPIAP81	0.403343562	0.00038962	0.000657991	PPIAP81
cg18477299_RPL7P30	-0.340800852	0.00038962	0.000657991	RPL7P30
cg15099537_TRAV2	-0.309933868	0.000389623	0.000657993	TRAV2
cg24969888_CLEC18A	-0.337099108	0.000389624	0.000657993	CLEC18A
cg00200763_SEPTIN4	0.440284141	0.000389627	0.000657997	SEPTIN4
cg02510185_RN7SL504P	-0.384277571	0.000389645	0.000658024	RN7SL504P
cg19005485_GPC1	-0.312484479	0.000389647	0.000658025	GPC1
cg10268985_HOXB2	-0.460393798	0.000389648	0.000658025	HOXB2
cg08976646_OR4S1	-0.329959093	0.00038965	0.000658027	OR4S1
cg26250747_LINC01644	-0.483930962	0.000389653	0.000658029	LINC01644
cg20657843_RN7SKP63	-0.334378487	0.000389654	0.000658029	RN7SKP63
cg14585118_LINC01055	-0.325730483	0.000389655	0.000658029	LINC01055
cg03146219_LRRC8A	-0.302598684	0.000389658	0.000658032	LRRC8A
cg11738485_KIR2DP1	0.322181392	0.00038966	0.000658033	KIR2DP1
cg12740725_SHBG	0.319663936	0.000389661	0.000658033	SHBG
cg10797095_EPN3	-0.319172777	0.000389665	0.000658038	EPN3
cg26748794_GAPDHP23	0.306718752	0.00038967	0.000658044	GAPDHP23
cg03277550_S100A12	-0.306844107	0.000389674	0.000658049	S100A12
cg06230847_BRD4	-0.320786715	0.000389677	0.000658051	BRD4
cg16655291_PREX2	-0.344454074	0.000389679	0.000658053	PREX2
cg07236781_CDKN2B	0.330654339	0.000389682	0.000658056	CDKN2B
cg19765834_RNA5SP277	-0.312068337	0.000389684	0.000658057	RNA5SP277
cg16936906_DEFA10P	-0.449998361	0.00038969	0.000658065	DEFA10P
cg25389087_COL18A1-AS2	-0.325624611	0.000389692	0.000658066	COL18A1-AS2
cg25994476_CCKAR	0.313859291	0.000389699	0.000658077	CCKAR
cg12642194_SNORA70C	-0.315175017	0.000389704	0.000658082	SNORA70C
cg09774124_HSPBP1	0.319607124	0.00038971	0.00065809	HSPBP1
cg04938082_RPL39P5	-0.317187625	0.000389712	0.000658091	RPL39P5
cg14836984_CDKN2A	-0.393651324	0.000389719	0.000658098	CDKN2A
cg09235504_NUTF2P5	-0.330062653	0.00038972	0.000658098	NUTF2P5
cg01351387_TRAV13-1	0.474220033	0.000389721	0.000658099	TRAV13-1
cg07917878_IFITM8P	-0.321232592	0.000389726	0.000658104	IFITM8P
cg19136783_TMEM14DP	-0.415614867	0.000389731	0.000658109	TMEM14DP
cg16143544_TAS2R46	-0.31696641	0.000389731	0.000658109	TAS2R46
cg16423567_DPYSL4	0.4257962	0.000389733	0.000658111	DPYSL4
cg15029183_DBN1	-0.322472709	0.000389736	0.000658114	DBN1
cg16655291_HOXC8	-0.265660485	0.000389742	0.000658121	HOXC8
cg14296394_SLC2A4	-0.365138829	0.000389743	0.000658121	SLC2A4
cg00632358_MYADM-AS1	-0.306023864	0.00038975	0.00065813	MYADM-AS1
cg10207609_C2orf76	0.34867502	0.000389752	0.000658132	C2orf76
cg09480190_DCD	-0.3381642	0.000389753	0.000658132	DCD
cg04498418_JUN	-0.484474788	0.000389754	0.000658132	JUN
cg15296799_ANKRD9	-0.336340873	0.000389757	0.000658134	ANKRD9
cg09380561_RPS15P9	-0.314235436	0.00038976	0.000658137	RPS15P9
cg07207099_HAUS1	0.309392627	0.000389763	0.000658138	HAUS1
cg12852285_GINM1	-0.381201202	0.000389764	0.000658138	GINM1
cg23247274_GLG1	-0.324052209	0.000389764	0.000658138	GLG1
cg25141181_RNA5SP221	-0.312211273	0.000389777	0.000658156	RNA5SP221
cg06054715_SDHDP5	-0.333199448	0.000389778	0.000658157	SDHDP5
cg04212021_OR2A3P	0.359768142	0.000389781	0.00065816	OR2A3P
cg06005197_DUSP15	-0.359424302	0.000389786	0.000658161	DUSP15
cg13168050_PHB2P1	-0.328680631	0.000389788	0.000658161	PHB2P1
cg13168050_LINC00387	-0.328680631	0.000389788	0.000658161	LINC00387
cg13168050_MIR300	-0.328680631	0.000389788	0.000658161	MIR300
cg13168050_RNU7-92P	-0.328680631	0.000389788	0.000658161	RNU7-92P
cg20952901_EPHX1	-0.334851104	0.000389789	0.000658161	EPHX1
cg05317381_RPS12P18	-0.452200293	0.000389792	0.000658161	RPS12P18
cg19060760_ARHGAP1	-0.323045146	0.000389792	0.000658161	ARHGAP1
cg15759696_TRBV24-1	0.464321346	0.000389794	0.000658162	TRBV24-1
cg21991185_HTR3D	-0.318423189	0.000389795	0.000658162	HTR3D
cg15353666_KIF7	-0.35870791	0.000389796	0.000658162	KIF7
cg16435644_ATP1A1	0.395687354	0.000389803	0.00065817	ATP1A1
cg26474203_SNORD45C	-0.328773155	0.000389804	0.00065817	SNORD45C
cg09156598_ALKBH3	-0.411998284	0.000389804	0.00065817	ALKBH3
cg09235147_PCDH1	-0.317877162	0.000389808	0.000658173	PCDH1
cg09107912_GPR153	-0.362038009	0.000389812	0.000658177	GPR153
cg03734225_SNORD126	-0.320443682	0.000389813	0.000658177	SNORD126
cg07091544_EEPD1	-0.326459063	0.000389814	0.000658177	EEPD1
cg07760544_TMEM63C	-0.327165869	0.000389815	0.000658177	TMEM63C
cg16143544_MIR219A1	-0.313110232	0.000389818	0.000658179	MIR219A1
cg01293277_LRP5L	-0.330872091	0.000389821	0.000658182	LRP5L
cg18834259_AGAP10P	0.348575422	0.000389822	0.000658182	AGAP10P
cg00700394_SCRIB	-0.35497598	0.000389823	0.000658182	SCRIB
cg04877959_RN7SKP212	-0.352278886	0.000389831	0.000658191	RN7SKP212
cg03440172_ZNF296	-0.32052707	0.000389831	0.000658191	ZNF296
cg05773599_OR52E6	-0.336593834	0.000389835	0.000658196	OR52E6
cg20046668_HTN1	-0.300402602	0.000389837	0.000658197	HTN1
cg08013109_KRTAP4-1	-0.313732921	0.000389841	0.000658201	KRTAP4-1
cg20952901_GHDC	-0.343395104	0.000389848	0.000658212	GHDC
cg23290207_CNTN4-AS1	0.303334934	0.00038985	0.000658213	CNTN4-AS1
cg09912135_TMEM63C	0.362477331	0.000389857	0.000658223	TMEM63C
cg25861660_FAM81A	-0.376289851	0.000389861	0.000658227	FAM81A
cg02639080_SKI	-0.326134518	0.000389869	0.000658238	SKI
cg20540582_NPTXR	-0.331320343	0.000389871	0.000658238	NPTXR
ch.22.734399R_NMRAL2P	0.381918813	0.000389871	0.000658238	NMRAL2P
cg13360263_DIRC3	-0.369100078	0.000389876	0.000658244	DIRC3
cg03055649_NPSR1	-0.296467822	0.000389878	0.000658244	NPSR1
cg17953636_ID2B	0.308464595	0.000389878	0.000658244	ID2B
cg06560649_RNA5SP323	-0.391644458	0.000389881	0.000658246	RNA5SP323
cg10991855_SRPK1	-0.307488691	0.000389883	0.000658246	SRPK1
cg18844029_PDIA3P2	-0.323971934	0.000389885	0.000658246	PDIA3P2
cg08048178_RNU6-211P	-0.32257784	0.000389886	0.000658246	RNU6-211P
cg23234756_TXN2P1	0.378312744	0.000389887	0.000658246	TXN2P1
cg12615916_RN7SL789P	0.319859832	0.000389887	0.000658246	RN7SL789P
cg12526263_SLX1B	-0.382689076	0.000389889	0.000658246	SLX1B
cg06496454_CACNA2D1	-0.415893723	0.000389893	0.000658251	CACNA2D1
cg15251010_RPS27AP6	-0.377202113	0.000389894	0.000658251	RPS27AP6
cg07190763_FRS3	-0.351077556	0.000389909	0.000658275	FRS3
cg24166966_LTBP3	0.456191444	0.000389914	0.000658276	LTBP3
cg25135012_ID1	-0.296477055	0.000389914	0.000658276	ID1
cg25531986_IGHV3-47	-0.303125257	0.000389915	0.000658276	IGHV3-47
cg16427676_TRPC7	0.419541215	0.000389915	0.000658276	TRPC7
cg07326620_RUSC1	-0.320698372	0.000389918	0.000658277	RUSC1
cg05186161_PIGP	0.370324063	0.000389918	0.000658277	PIGP
cg08151654_RN7SKP93	-0.329915204	0.00038992	0.000658277	RN7SKP93
cg01708411_MTCO1P20	0.301495653	0.000389921	0.000658277	MTCO1P20
cg03752932_SSR4P1	-0.379510114	0.000389923	0.000658277	SSR4P1
cg18185391_SPRR2G	-0.321886393	0.000389924	0.000658277	SPRR2G
cg22007578_SGPP1	0.306003563	0.000389924	0.000658277	SGPP1
cg01684881_FOXO6-AS1	0.3211957	0.000389929	0.000658278	FOXO6-AS1
cg24358599_RN7SL62P	-0.318495731	0.00038993	0.000658278	RN7SL62P
cg24358599_UBE2V1P4	-0.318495731	0.00038993	0.000658278	UBE2V1P4
cg24358599_VSTM2B	-0.318495731	0.00038993	0.000658278	VSTM2B
cg02408697_PDIA3P2	-0.322811808	0.000389932	0.000658279	PDIA3P2
cg03894103_ACTG1P14	0.463136142	0.000389935	0.00065828	ACTG1P14
cg20918017_FAM41C	-0.38402829	0.000389935	0.00065828	FAM41C
cg23290207_LINC01788	0.315145278	0.00038994	0.000658284	LINC01788
cg09205384_RNU6-1148P	-0.321959304	0.00038994	0.000658284	RNU6-1148P
cg08044704_TNFRSF8	-0.387021069	0.000389945	0.000658291	TNFRSF8
cg15552461_RNY4P27	0.40133935	0.000389949	0.000658295	RNY4P27
cg24377657_SHANK2	0.30306185	0.000389953	0.000658299	SHANK2
cg08446682_RN7SL564P	-0.437310295	0.000389955	0.000658301	RN7SL564P
cg19931102_WNT3A	-0.315836034	0.000389961	0.00065831	WNT3A
cg12485181_RND3	-0.316630706	0.000389963	0.000658311	RND3
cg09227800_DSTYK	-0.333526225	0.000389965	0.000658312	DSTYK
cg05669210_RNU6-912P	0.307603497	0.000389971	0.00065832	RNU6-912P
cg18830282_TMEM79	-0.313534009	0.000389973	0.00065832	TMEM79
cg10273666_BPIFA3	-0.398460497	0.000389975	0.00065832	BPIFA3
cg11993171_RPL23AP8	-0.325999408	0.000389975	0.00065832	RPL23AP8
cg06051312_LINC00410	-0.30615938	0.000389976	0.00065832	LINC00410
cg08681877_TRAV9-1	-0.348375546	0.000389978	0.00065832	TRAV9-1
cg10411959_PRELID1P1	-0.324194774	0.000389987	0.000658332	PRELID1P1
cg04887089_TOP3B	0.417475815	0.000389987	0.000658332	TOP3B
cg25037011_DNAJC2	0.322166789	0.000389988	0.000658332	DNAJC2
cg08741063_TMEM14DP	0.32679772	0.000389994	0.00065834	TMEM14DP
cg17669549_SLC28A2	-0.30969634	0.000389999	0.000658347	SLC28A2
cg04200026_SLC25A6P2	-0.321234201	0.000390005	0.000658354	SLC25A6P2
cg24969888_MNDA	-0.331036827	0.000390006	0.000658354	MNDA
cg16315887_H1-0	-0.325610084	0.000390009	0.000658356	H1-0
cg04544994_RNU6-960P	-0.337097788	0.000390013	0.00065836	RNU6-960P
cg16476700_PLSCR2	0.320128848	0.000390013	0.00065836	PLSCR2
cg10723869_KRR1	-0.326631443	0.000390016	0.000658362	KRR1
cg20007465_OR2T33	0.302181804	0.000390018	0.000658362	OR2T33
cg09623286_OR7E31P	0.322106985	0.000390019	0.000658362	OR7E31P
cg27459981_ZNF22	0.355909322	0.000390022	0.000658366	ZNF22
cg14668447_LSM3	-0.423416418	0.000390028	0.000658375	LSM3
cg00970279_SLC32A1	0.299531973	0.000390032	0.000658379	SLC32A1
cg21299256_MIR101-2	0.317102739	0.000390037	0.000658385	MIR101-2
cg02938045_NPSR1	-0.297738355	0.000390039	0.000658386	NPSR1
cg05144042_FNDC3B	0.403639564	0.000390041	0.000658386	FNDC3B
cg11258452_YBX1P9	-0.350365739	0.000390041	0.000658386	YBX1P9
cg02265810_LCE1C	-0.341033272	0.000390052	0.000658401	LCE1C
cg05236451_RTRAFP1	-0.337562342	0.000390055	0.000658405	RTRAFP1
cg07543199_RPL21P23	-0.32247907	0.000390059	0.00065841	RPL21P23
cg06752779_BCL2	-0.310642389	0.000390063	0.000658415	BCL2
cg24304928_BOLL	-0.322559438	0.00039007	0.000658422	BOLL
cg03012986_RNU6-837P	0.320915298	0.00039007	0.000658422	RNU6-837P
cg04077175_HMGN3P1	-0.410643586	0.000390074	0.000658425	HMGN3P1
cg10738774_RPS29P10	-0.321667429	0.000390074	0.000658425	RPS29P10
cg04395717_AHDC1	-0.313344734	0.000390085	0.000658439	AHDC1
cg27146574_IL25	-0.344879494	0.000390085	0.000658439	IL25
cg25081128_BOC	-0.30405755	0.00039009	0.000658444	BOC
cg07571734_ACOT8	-0.342521055	0.000390091	0.000658445	ACOT8
cg13897388_RPS15AP34	-0.371581943	0.000390095	0.000658447	RPS15AP34
cg08588490_HMHB1	-0.350089324	0.000390095	0.000658447	HMHB1
cg24996565_LEKR1	0.330030293	0.000390099	0.000658451	LEKR1
cg00530579_RNU1-43P	-0.303456008	0.000390101	0.000658451	RNU1-43P
cg24605553_ABCA9	0.363310178	0.000390101	0.000658451	ABCA9
cg02368812_FAM240C	-0.306243599	0.000390102	0.000658451	FAM240C
cg25385150_EBF1	-0.358305782	0.000390106	0.000658455	EBF1
cg18014437_HCRTR2	0.29874297	0.000390109	0.000658457	HCRTR2
cg02215177_OTUD7A	-0.361363143	0.000390113	0.000658463	OTUD7A
cg06449486_MRPS9-AS2	0.339716953	0.000390115	0.000658463	MRPS9-AS2
cg09107912_TRAPPC12	-0.377284628	0.000390116	0.000658464	TRAPPC12
cg08583127_TMEM59L	-0.32673342	0.000390119	0.000658466	TMEM59L
cg05186161_SCFD2	0.36461277	0.000390121	0.000658467	SCFD2
cg12652780_TCHHL1	-0.308616317	0.000390122	0.000658468	TCHHL1
cg26318251_C10orf90	-0.358669914	0.000390124	0.000658469	C10orf90
cg15251010_AMD1	-0.363900285	0.000390126	0.000658469	AMD1
cg14054162_SNORD115-43	-0.343224229	0.000390127	0.000658469	SNORD115-43
cg03659680_IQCN	-0.427801648	0.000390131	0.000658474	IQCN
cg08985142_HCN1	-0.331186807	0.000390134	0.000658475	HCN1
cg12008478_RNU6-246P	-0.327915969	0.000390134	0.000658475	RNU6-246P
cg09830308_TTC1	0.314331596	0.00039014	0.000658483	TTC1
cg10723869_NARS1	-0.328449298	0.000390141	0.000658483	NARS1
cg09169633_MYB-AS1	0.32368512	0.000390144	0.000658486	MYB-AS1
cg10548700_TRGC1	0.298253771	0.000390146	0.000658486	TRGC1
cg19761267_CATSPERD	-0.333278159	0.000390148	0.000658488	CATSPERD
cg23238869_ITGA6	-0.325589913	0.000390154	0.000658493	ITGA6
cg10723869_CAPRIN2	-0.330905745	0.000390156	0.000658493	CAPRIN2
cg13376960_DEFB108F	-0.321343891	0.000390156	0.000658493	DEFB108F
cg05186161_PLAA	0.365929904	0.000390156	0.000658493	PLAA
cg27434890_RILPL1	-0.306851789	0.000390159	0.000658496	RILPL1
cg15335418_BMP5	0.301227141	0.000390165	0.000658504	BMP5
cg00270291_MYB-AS1	0.311058654	0.000390173	0.000658516	MYB-AS1
cg10928544_SNORA33	-0.358611529	0.000390175	0.000658516	SNORA33
cg18100734_RPL24P7	-0.401326908	0.00039018	0.000658521	RPL24P7
cg18888655_NBL1	-0.327448253	0.000390182	0.000658521	NBL1
cg22121946_DCD	-0.421895282	0.000390183	0.000658521	DCD
cg13545089_FAM151A	0.419058101	0.000390184	0.000658521	FAM151A
cg10723869_MRPL22	-0.327175785	0.000390184	0.000658521	MRPL22
cg23398596_PFKFB3	-0.337103291	0.000390186	0.000658522	PFKFB3
cg05099145_PSG2	-0.332982168	0.000390188	0.000658522	PSG2
cg05201777_IGHD6-19	-0.306350216	0.000390188	0.000658522	IGHD6-19
cg20229920_PNMT	-0.322988733	0.000390191	0.000658525	PNMT
cg10738774_MIR331	-0.329923085	0.000390193	0.000658526	MIR331
cg07655627_ARID3BP1	-0.368372846	0.0003902	0.000658535	ARID3BP1
cg08782435_GLIS2	-0.319427379	0.000390203	0.000658539	GLIS2
cg12474980_ALOX5AP	-0.324875238	0.000390206	0.000658539	ALOX5AP
cg15812976_BMP1	-0.318337399	0.000390206	0.000658539	BMP1
cg13728604_ISG20L2	0.330703601	0.000390208	0.000658539	ISG20L2
cg24996565_TCFL5	0.328208592	0.000390208	0.000658539	TCFL5
cg16550453_RNA5SP205	-0.320563905	0.000390216	0.000658549	RNA5SP205
cg14584450_JAM2	-0.328883398	0.000390219	0.000658551	JAM2
cg10973241_KLF17	-0.319583023	0.000390219	0.000658551	KLF17
cg06627151_MYRF	0.371997086	0.000390222	0.000658553	MYRF
cg18650515_LINC02015	-0.392389688	0.000390223	0.000658553	LINC02015
cg20265572_KLF2P2	-0.421607619	0.000390225	0.000658553	KLF2P2
cg25905192_TOB2P1	-0.418813725	0.000390226	0.000658553	TOB2P1
cg24107163_OLIG2	0.429480957	0.000390227	0.000658553	OLIG2
cg06730002_LRP1	0.335362137	0.000390229	0.000658555	LRP1
cg20321556_SLC2A14	-0.343744708	0.000390236	0.000658564	SLC2A14
cg16977073_PABPN1L	0.309898203	0.000390237	0.000658565	PABPN1L
cg03822676_KBTBD12	-0.342503181	0.000390242	0.000658571	KBTBD12
cg02493602_IGLV2-11	0.339793856	0.000390248	0.000658576	IGLV2-11
cg00171290_B3GNT3	-0.322403133	0.000390249	0.000658576	B3GNT3
cg15109916_ORAI2	-0.395014384	0.00039025	0.000658576	ORAI2
cg08919180_NPTXR	-0.477647538	0.00039025	0.000658576	NPTXR
cg23036452_TBC1D28	-0.326119073	0.000390252	0.000658577	TBC1D28
cg20595219_TOM1L2	-0.334786711	0.000390255	0.000658578	TOM1L2
cg10706817_ANKDD1A	0.329128325	0.000390255	0.000658578	ANKDD1A
cg04279695_DBNDD1	0.338046422	0.000390258	0.00065858	DBNDD1
cg26709988_FAM240C	-0.306157138	0.000390263	0.000658587	FAM240C
cg07790896_RN7SL504P	-0.434882082	0.000390265	0.000658588	RN7SL504P
cg19586889_MFSD3	0.340536097	0.000390274	0.000658601	MFSD3
cg27136869_RPS12P23	-0.40051347	0.000390276	0.000658602	RPS12P23
cg15650664_FUNDC2P3	0.405397066	0.000390279	0.000658605	FUNDC2P3
cg19769080_RNU6-160P	0.442712673	0.000390284	0.000658608	RNU6-160P
cg12474980_TSPAN16	-0.34670813	0.000390284	0.000658608	TSPAN16
cg17365391_LINC01794	0.410558353	0.000390284	0.000658608	LINC01794
cg18888655_TAB1	-0.324971308	0.000390287	0.00065861	TAB1
cg18339359_SCN2A	-0.320475561	0.00039029	0.000658614	SCN2A
cg24019999_MTND5P28	-0.323708662	0.000390294	0.000658618	MTND5P28
cg26972832_LINC01819	-0.300518082	0.000390297	0.00065862	LINC01819
cg11911060_CTLA4	-0.350737501	0.000390298	0.00065862	CTLA4
cg06880767_ABHD17AP4	-0.32592796	0.000390303	0.000658627	ABHD17AP4
cg21156812_DENND2C	-0.321781268	0.000390306	0.000658631	DENND2C
cg04213647_MYB-AS1	0.315280457	0.000390313	0.000658639	MYB-AS1
cg11803838_PHOSPHO1	0.312888893	0.000390315	0.000658641	PHOSPHO1
cg23093164_MTHFD2L	-0.399652175	0.000390319	0.000658646	MTHFD2L
cg01446895_RNU6-335P	-0.325336579	0.000390322	0.000658649	RNU6-335P
cg14790739_TPH2	-0.342095478	0.000390324	0.00065865	TPH2
cg03773226_MIR1224	0.343188691	0.000390325	0.00065865	MIR1224
cg06469326_FABP4	-0.344346589	0.000390328	0.00065865	FABP4
cg14408173_CCER1	-0.33546991	0.000390328	0.00065865	CCER1
cg08776711_CYCSP32	-0.306602965	0.000390331	0.000658653	CYCSP32
cg06080941_IGLV8OR8-1	-0.399446845	0.000390333	0.000658654	IGLV8OR8-1
cg25365217_NBPF1	-0.390872637	0.000390336	0.000658657	NBPF1
cg01543583_TCF7L2	-0.317088543	0.000390341	0.000658662	TCF7L2
cg24270367_MIR557	-0.343367827	0.000390341	0.000658662	MIR557
cg05678500_RBIS	-0.484770983	0.000390343	0.000658663	RBIS
cg05921384_ST3GAL6	-0.317017941	0.000390348	0.000658669	ST3GAL6
cg11314630_RN7SL594P	-0.334589478	0.000390351	0.000658672	RN7SL594P
cg09830308_CNST	0.31703143	0.000390356	0.000658675	CNST
cg16701925_GCLC	-0.394165697	0.000390357	0.000658675	GCLC
cg03386509_REXO1	-0.325739702	0.000390357	0.000658675	REXO1
cg22108143_ADPRS	-0.402566071	0.000390359	0.000658675	ADPRS
cg00670438_POU6F2	-0.386898434	0.000390359	0.000658675	POU6F2
cg14328241_CNTNAP2	0.443436471	0.00039036	0.000658675	CNTNAP2
cg24605553_RPS15AP24	0.367768723	0.000390363	0.000658678	RPS15AP24
cg21649442_RNU6-145P	-0.40053833	0.000390365	0.000658678	RNU6-145P
cg18100127_SPECC1P1	-0.317428207	0.000390366	0.000658678	SPECC1P1
cg13229245_CENPU	0.307632176	0.000390368	0.000658678	CENPU
cg17099212_TEX101	-0.445713607	0.00039037	0.000658678	TEX101
cg20936529_ISM1-AS1	-0.338838334	0.000390373	0.000658678	ISM1-AS1
cg10797095_SPRN	-0.317961638	0.000390373	0.000658678	SPRN
cg03386509_ITGB4	-0.324130216	0.000390374	0.000658678	ITGB4
cg11161111_ITGB4	0.429659904	0.000390374	0.000658678	ITGB4
cg11116364_C14orf39	-0.391825774	0.000390375	0.000658679	C14orf39
cg17707295_KCNK17	-0.318791881	0.000390377	0.000658679	KCNK17
cg24996565_PALMD	0.328913514	0.000390379	0.000658682	PALMD
cg03775628_LINC01514	-0.311413597	0.000390388	0.000658694	LINC01514
cg09936080_ZNF575	0.353465164	0.000390393	0.000658698	ZNF575
cg23233802_TNR-IT1	-0.328856053	0.000390393	0.000658698	TNR-IT1
cg24525457_STMND1	0.303044348	0.000390396	0.000658701	STMND1
cg27475365_RAI1	0.328422857	0.000390401	0.000658707	RAI1
cg16205008_RNU5A-2P	-0.363395525	0.000390404	0.000658711	RNU5A-2P
cg00558219_MAP3K14	-0.335519008	0.000390405	0.000658711	MAP3K14
cg04709551_MYB-AS1	0.348116007	0.000390407	0.000658711	MYB-AS1
cg26329715_MROH1	-0.334230624	0.000390412	0.000658717	MROH1
cg13468961_FOXN1	-0.312945626	0.000390417	0.000658721	FOXN1
cg18015625_LINC02527	-0.316796758	0.000390418	0.000658721	LINC02527
cg12485181_KIF18A	-0.322842037	0.000390419	0.000658721	KIF18A
cg13022784_CHCHD2P2	0.386820144	0.000390426	0.00065873	CHCHD2P2
cg17364850_DCN	-0.363310727	0.000390433	0.000658739	DCN
cg17897187_TRIM29	-0.308587058	0.000390434	0.000658739	TRIM29
cg02939263_NAP1L4P3	-0.368640349	0.000390439	0.000658747	NAP1L4P3
cg22979422_HMGN3P1	-0.410965543	0.000390449	0.000658761	HMGN3P1
cg26268096_FFAR2	-0.358351103	0.000390454	0.000658768	FFAR2
cg06613350_PCDH1	-0.33572697	0.000390456	0.000658769	PCDH1
cg26890309_FAM27C	-0.422417618	0.00039046	0.000658774	FAM27C
cg02196189_OR5D3P	-0.325232706	0.000390469	0.000658785	OR5D3P
cg24429037_PLCE1-AS2	-0.352639554	0.00039047	0.000658785	PLCE1-AS2
cg06067437_TOB1	0.312783504	0.000390474	0.000658789	TOB1
cg18359338_MTND5P17	-0.371198786	0.000390474	0.000658789	MTND5P17
cg08033828_CYP2F1	0.388874551	0.000390481	0.000658799	CYP2F1
cg14787030_RPL19P5	-0.438766394	0.000390484	0.000658801	RPL19P5
cg16627759_RNA5SP80	-0.321410437	0.000390486	0.000658801	RNA5SP80
cg20540714_LINC00475	-0.321682065	0.000390486	0.000658801	LINC00475
cg02345572_LCE5A	-0.330399249	0.000390492	0.000658809	LCE5A
cg12877532_MAP10	-0.318262684	0.000390494	0.00065881	MAP10
cg05735659_MME	0.301555674	0.000390497	0.000658812	MME
cg13797425_HEATR4	0.351859241	0.000390501	0.000658817	HEATR4
cg21397093_SNORD115-12	0.440554705	0.000390503	0.000658818	SNORD115-12
cg24130945_COMP	-0.328256244	0.000390507	0.000658823	COMP
cg02399454_MCHR2-AS1	-0.339778955	0.000390511	0.000658828	MCHR2-AS1
cg01707795_SLC18A3	-0.370880658	0.000390512	0.000658828	SLC18A3
cg10039163_ABCC12	-0.306457683	0.000390519	0.000658837	ABCC12
cg00592410_TAS2R10	0.381430047	0.000390524	0.000658843	TAS2R10
cg06772671_CCER1	-0.415180784	0.000390529	0.000658848	CCER1
cg08583127_B3GAT1	-0.329849359	0.00039053	0.000658848	B3GAT1
cg16271481_PHKBP1	-0.332251003	0.00039053	0.000658848	PHKBP1
cg11148251_SHMT1	-0.291752013	0.000390534	0.000658853	SHMT1
cg19586889_THEM6	0.334334869	0.000390541	0.000658861	THEM6
cg00204782_MTA1	-0.396416297	0.000390552	0.000658879	MTA1
cg16448805_LINC01166	-0.419597461	0.000390558	0.000658886	LINC01166
cg18811157_SH2D4B	-0.307491822	0.000390563	0.000658892	SH2D4B
cg19427276_LIPC	-0.391111136	0.000390567	0.000658897	LIPC
cg06750410_BCL9L	-0.334750255	0.000390577	0.00065891	BCL9L
cg26329715_SLC35E4	-0.330052536	0.000390577	0.00065891	SLC35E4
cg09828310_FUT9	-0.312299262	0.000390581	0.000658913	FUT9
cg06746096_SDC1	-0.320126744	0.000390582	0.000658913	SDC1
cg17714861_UNKL	-0.325524953	0.000390584	0.000658913	UNKL
cg24171294_PI4KA	-0.334674533	0.000390585	0.000658913	PI4KA
cg22843488_PPIAP78	-0.322049072	0.000390585	0.000658913	PPIAP78
cg04329977_BMS1P12	0.337589553	0.000390586	0.000658913	BMS1P12
cg22275446_RPL35AP21	-0.351906273	0.000390593	0.000658921	RPL35AP21
cg16062368_RANP2	-0.360524781	0.000390602	0.000658934	RANP2
cg03900021_RNU1-82P	-0.334570901	0.00039061	0.000658946	RNU1-82P
cg08124553_GABRG3	-0.403050634	0.000390611	0.000658946	GABRG3
cg21208522_RRBP1	-0.313781456	0.000390615	0.000658949	RRBP1
cg21018156_SEMG2	-0.364218013	0.000390616	0.000658949	SEMG2
cg08380311_SH3D21	0.313689607	0.000390617	0.000658949	SH3D21
cg07123865_ELMO2	-0.343885852	0.000390618	0.000658949	ELMO2
cg07655627_OR10G8	0.37647063	0.00039062	0.000658951	OR10G8
cg24866437_ARHGAP29-AS1	-0.311019036	0.000390627	0.000658959	ARHGAP29-AS1
cg17044191_SRRM3	0.42512236	0.000390629	0.000658961	SRRM3
cg04498418_MIDEAS	-0.464441788	0.00039063	0.000658961	MIDEAS
cg20155447_SYCP2	-0.413443993	0.000390636	0.000658968	SYCP2
cg09162333_ZMIZ2	-0.360075558	0.000390637	0.000658968	ZMIZ2
cg05398700_TMEM79	-0.302699364	0.000390639	0.000658969	TMEM79
cg08926642_TSPEAR	-0.361278428	0.000390639	0.000658969	TSPEAR
cg13326083_LINC01840	-0.399989756	0.000390642	0.00065897	LINC01840
cg00168193_LINC00463	-0.374560691	0.000390643	0.00065897	LINC00463
cg26662682_HBA2	-0.353766923	0.000390648	0.000658977	HBA2
cg15406420_SERTAD4	-0.371036368	0.000390652	0.000658981	SERTAD4
cg09363777_BMP7	-0.314725162	0.000390657	0.000658987	BMP7
cg16872660_CALR4P	-0.456475633	0.00039066	0.000658989	CALR4P
cg02196189_LIN28B-AS1	-0.321264894	0.00039066	0.000658989	LIN28B-AS1
cg10548700_INTS7	0.312767963	0.000390668	0.000658991	INTS7
cg18372600_HAPLN3	-0.335626256	0.000390671	0.000658991	HAPLN3
cg12874961_RN7SL299P	-0.322452191	0.000390671	0.000658991	RN7SL299P
cg12874961_RN7SL201P	-0.322452191	0.000390671	0.000658991	RN7SL201P
cg12874961_MARK2P14	-0.322452191	0.000390671	0.000658991	MARK2P14
cg12874961_MARK2P10	-0.322452191	0.000390671	0.000658991	MARK2P10
cg19778003_CYP4F12	-0.383482596	0.000390671	0.000658991	CYP4F12
cg24281267_PHF2	0.322211068	0.000390672	0.000658991	PHF2
cg12942009_OR2V2	-0.324675404	0.00039068	0.000659003	OR2V2
cg09227800_CNOT4	-0.341625848	0.000390682	0.000659005	CNOT4
cg06362514_UGT1A12P	-0.316160921	0.000390689	0.000659011	UGT1A12P
cg10095429_EMBP1	0.349878486	0.00039069	0.000659011	EMBP1
cg03593181_RPS3AP6	0.339499943	0.000390691	0.000659011	RPS3AP6
cg01616178_RN7SL272P	0.314104179	0.000390693	0.000659011	RN7SL272P
cg08707135_SYNC	0.370497112	0.000390696	0.000659011	SYNC
cg13457165_RNU6-1199P	0.327911037	0.000390697	0.000659011	RNU6-1199P
cg17553854_DIMT1	0.392300749	0.000390698	0.000659011	DIMT1
cg04639241_FAM210CP	-0.314673187	0.000390698	0.000659011	FAM210CP
cg14193001_CECR3	-0.322986878	0.000390698	0.000659011	CECR3
cg09830308_EPM2AIP1	0.318437476	0.000390699	0.000659011	EPM2AIP1
cg10973146_ACTG1P14	-0.361749518	0.000390702	0.000659015	ACTG1P14
cg25933095_OR8D1	-0.324574253	0.000390706	0.00065902	OR8D1
cg13628022_DLEC1	0.365288792	0.000390711	0.000659026	DLEC1
cg24949324_ECEL1P3	-0.352819486	0.000390718	0.000659033	ECEL1P3
cg02234216_ARHGEF17	-0.36871006	0.000390719	0.000659033	ARHGEF17
cg13025000_RN7SL583P	-0.359077988	0.000390727	0.000659044	RN7SL583P
cg14668447_NUP37	-0.42586918	0.000390728	0.000659044	NUP37
cg03386509_PAK4	-0.323182098	0.000390731	0.000659047	PAK4
cg15406420_TMPRSS11D	-0.367176054	0.000390735	0.000659052	TMPRSS11D
cg06635371_RN7SL364P	0.338979524	0.000390741	0.000659059	RN7SL364P
cg10277195_RPS14P4	0.312828504	0.000390742	0.000659059	RPS14P4
cg20375654_ITLN2	-0.323162633	0.000390745	0.000659059	ITLN2
cg03752932_TUBG1P	-0.380192136	0.000390745	0.000659059	TUBG1P
cg09661733_PSG8	-0.332325267	0.000390746	0.000659059	PSG8
cg23710890_ALMS1-IT1	-0.419176379	0.000390748	0.000659059	ALMS1-IT1
cg13706899_HNRNPA1P2	-0.3272942	0.00039075	0.000659059	HNRNPA1P2
cg00270291_PTGES3	0.313919733	0.00039075	0.000659059	PTGES3
cg13655986_DEFB130D	-0.335336118	0.000390753	0.000659059	DEFB130D
cg13655986_BOLA2	-0.335336118	0.000390753	0.000659059	BOLA2
cg13655986_SLC35G4	-0.335336118	0.000390753	0.000659059	SLC35G4
cg02251147_MARK2P12	-0.352004882	0.000390757	0.000659064	MARK2P12
cg08229224_SYNJ2BP	-0.379471038	0.000390759	0.000659065	SYNJ2BP
cg01416479_NXPH1	-0.30350948	0.000390765	0.000659072	NXPH1
cg05932517_SERPINE1	-0.302148802	0.000390768	0.000659074	SERPINE1
cg24377657_FIZ1	0.311975631	0.000390768	0.000659074	FIZ1
cg10518850_SLC17A7	-0.315292864	0.000390772	0.000659077	SLC17A7
cg19703425_S1PR1	-0.33157341	0.000390775	0.000659077	S1PR1
cg07825114_RPL34P8	0.362147774	0.000390776	0.000659077	RPL34P8
cg17414127_SPINK7	-0.328906223	0.000390778	0.000659077	SPINK7
cg20644084_MGAT3-AS1	0.416405857	0.000390778	0.000659077	MGAT3-AS1
cg19787076_ABITRAM	-0.324383526	0.000390779	0.000659077	ABITRAM
cg14095610_AHDC1	-0.315679887	0.000390779	0.000659077	AHDC1
cg23122263_BARHL1	0.42252028	0.000390783	0.000659081	BARHL1
cg15973503_PPP1R13L	-0.319432446	0.000390784	0.000659081	PPP1R13L
cg13168499_MIR26A1	-0.31743922	0.000390791	0.000659092	MIR26A1
cg18888655_TRAPPC6A	-0.320678313	0.0003908	0.000659102	TRAPPC6A
cg08923338_IGSF9B	0.384396915	0.0003908	0.000659102	IGSF9B
cg17943069_NEUROG3	-0.406107956	0.000390803	0.000659105	NEUROG3
cg25421560_JUNB	-0.394976894	0.000390806	0.000659109	JUNB
cg13027965_RPL31P13	-0.334881699	0.000390808	0.00065911	RPL31P13
cg23792679_CAV3	0.410237442	0.000390818	0.000659123	CAV3
cg14483161_LINC02817	-0.318481531	0.000390819	0.000659123	LINC02817
cg14086880_FASLG	-0.297626375	0.000390821	0.000659125	FASLG
cg06486190_ADGRG1	-0.323482043	0.000390823	0.000659125	ADGRG1
cg25958241_SNORA63B	-0.359741941	0.000390828	0.000659131	SNORA63B
cg24495681_SLX1B	-0.318135096	0.000390828	0.000659131	SLX1B
cg13916080_LAPTM4BP1	-0.400518832	0.000390832	0.000659133	LAPTM4BP1
cg19060760_SLC1A5	-0.320471455	0.000390832	0.000659133	SLC1A5
cg13500029_HEPACAM2	-0.309610394	0.000390837	0.000659139	HEPACAM2
cg24337090_TMEM240	-0.321499811	0.00039084	0.000659142	TMEM240
cg17553854_RPL21P75	0.398860623	0.000390841	0.000659142	RPL21P75
cg24130945_RPS20P12	-0.321084365	0.000390843	0.000659144	RPS20P12
cg18720828_RAB11AP1	-0.383659048	0.000390847	0.000659147	RAB11AP1
cg01062838_RNA5S15	-0.323445132	0.00039086	0.000659167	RNA5S15
cg09227800_ZNF726	-0.323616988	0.000390862	0.000659168	ZNF726
cg05207347_TRDV1	-0.295954803	0.000390863	0.000659168	TRDV1
cg18493502_HMGB3P22	0.319213812	0.000390868	0.000659174	HMGB3P22
cg14609104_RPL9P21	-0.304570941	0.000390869	0.000659174	RPL9P21
cg21175760_SNORD115-24	-0.523051531	0.00039087	0.000659174	SNORD115-24
cg01610685_KRTAP5-6	-0.391664222	0.000390882	0.000659189	KRTAP5-6
cg09096476_GLIPR2	-0.324443611	0.000390882	0.000659189	GLIPR2
cg14339668_PLXNA4	-0.306066915	0.000390884	0.000659189	PLXNA4
cg11935592_RNA5SP383	-0.308059051	0.000390884	0.000659189	RNA5SP383
cg16550453_DLX2-DT	-0.318231262	0.000390886	0.000659189	DLX2-DT
cg21750040_RNU6-181P	-0.400503827	0.000390892	0.000659197	RNU6-181P
cg19500098_EEF1GP3	-0.339484965	0.000390894	0.000659199	EEF1GP3
cg03699103_KRT73	-0.328135603	0.000390895	0.000659199	KRT73
cg14236602_ALDOAP2	0.318790085	0.000390899	0.000659203	ALDOAP2
cg12513911_RNU6-1077P	0.33170502	0.0003909	0.000659203	RNU6-1077P
cg18490567_AOC2	-0.362200253	0.000390903	0.000659203	AOC2
cg27015201_SKP1P1	-0.409447086	0.000390904	0.000659203	SKP1P1
cg13622265_CASC20	-0.315959408	0.000390904	0.000659203	CASC20
cg07950307_SLC25A35	0.318957584	0.000390908	0.000659209	SLC25A35
cg09830308_FKBP3	0.319119202	0.000390911	0.000659209	FKBP3
cg17106653_PSMA8	0.313681341	0.000390911	0.000659209	PSMA8
cg05186161_MTAP	0.368061762	0.000390916	0.000659215	MTAP
cg00066022_ZNF142	0.337360266	0.000390918	0.000659216	ZNF142
cg27459981_ENAH	0.351712114	0.000390921	0.000659218	ENAH
cg12571007_KIAA1958	-0.321680559	0.000390923	0.000659218	KIAA1958
cg27605211_S100A7	-0.326671514	0.000390924	0.000659218	S100A7
cg16138690_DPY19L1P1	0.326496039	0.000390924	0.000659218	DPY19L1P1
cg00199007_MCRIP1	-0.320191251	0.000390927	0.000659221	MCRIP1
cg11041558_MRPL35P3	-0.348076316	0.000390929	0.000659221	MRPL35P3
cg27459981_DNAJC2	0.353949991	0.000390929	0.000659221	DNAJC2
cg09768455_TMEM63C	0.390340747	0.000390931	0.000659221	TMEM63C
cg20121803_RPL6P2	0.308487491	0.000390935	0.000659227	RPL6P2
cg12870253_TMIGD3	0.374149988	0.000390937	0.000659227	TMIGD3
cg00318756_POLD4	-0.341693292	0.000390939	0.000659228	POLD4
cg06381803_NUTM2B	0.322866243	0.000390953	0.00065925	NUTM2B
cg14181112_OR51N1P	-0.31459638	0.000390964	0.000659266	OR51N1P
cg23251299_MIR1226	-0.339864186	0.000390977	0.000659286	MIR1226
cg26759296_ZNF530	-0.323051297	0.000390983	0.000659292	ZNF530
cg25530761_HMGB1P18	-0.388190956	0.000390989	0.000659292	HMGB1P18
cg25530761_PRELID1P7	-0.388190956	0.000390989	0.000659292	PRELID1P7
cg25530761_PNLIP	-0.388190956	0.000390989	0.000659292	PNLIP
cg25530761_MIR670HG	-0.388190956	0.000390989	0.000659292	MIR670HG
cg25530761_GTF2IP2	-0.388190956	0.000390989	0.000659292	GTF2IP2
cg06103928_CST9LP2	-0.333001279	0.000390989	0.000659292	CST9LP2
cg06320175_MLLT1	-0.32586823	0.00039099	0.000659292	MLLT1
cg08324397_ZFP41	-0.348789097	0.000390992	0.000659292	ZFP41
cg00318756_ZNF703	-0.338680023	0.000390997	0.000659299	ZNF703
cg12571007_TRIP4	-0.324691376	0.000390999	0.0006593	TRIP4
cg11775190_MUC2	-0.332266058	0.000391003	0.000659305	MUC2
cg17958291_TBC1D13	-0.353866825	0.000391005	0.000659306	TBC1D13
cg13628022_FSTL4	0.376058036	0.000391008	0.00065931	FSTL4
cg07199183_RXYLT1	-0.347897186	0.00039101	0.00065931	RXYLT1
cg10393228_GOT1L1	-0.316129849	0.000391011	0.00065931	GOT1L1
cg05173913_BBOX1	0.370567921	0.000391014	0.000659313	BBOX1
cg00199007_SLC39A3	-0.324060706	0.000391018	0.000659315	SLC39A3
cg05712302_POU6F2	-0.384756216	0.000391018	0.000659315	POU6F2
cg00270291_RPL21P75	0.316587828	0.000391024	0.000659322	RPL21P75
cg10452704_LINC02088	0.314312678	0.000391025	0.000659322	LINC02088
cg16547579_C20orf202	-0.408261007	0.000391026	0.000659323	C20orf202
cg04628174_RN7SKP79	-0.450755442	0.000391028	0.000659323	RN7SKP79
cg27333297_CDCP2	-0.38841949	0.000391031	0.000659327	CDCP2
cg14924064_MS4A5	0.308060756	0.000391034	0.00065933	MS4A5
cg00545295_COL5A1	0.334777949	0.000391042	0.000659333	COL5A1
cg20213869_RN7SKP28	0.394568004	0.000391043	0.000659333	RN7SKP28
cg20213869_RNA5SP428	0.394568004	0.000391043	0.000659333	RNA5SP428
cg20213869_RNU6-1326P	0.394568004	0.000391043	0.000659333	RNU6-1326P
cg22172358_TRAV8-7	-0.31851708	0.000391044	0.000659333	TRAV8-7
cg05091947_LRRC26	-0.329571986	0.000391045	0.000659333	LRRC26
cg11803838_PRDX2P1	0.316646184	0.000391045	0.000659333	PRDX2P1
cg21860329_GLIS2	-0.313512929	0.000391047	0.000659335	GLIS2
cg20589770_CKMT1B	-0.359386706	0.000391053	0.000659341	CKMT1B
cg26250129_ZNF414	-0.327872819	0.000391054	0.000659341	ZNF414
cg15331855_RNU6-195P	-0.436929321	0.000391055	0.000659341	RNU6-195P
cg08195491_PLPPR1	-0.409523036	0.000391056	0.000659341	PLPPR1
cg11091734_ST3GAL4	-0.31876763	0.000391057	0.000659341	ST3GAL4
cg14711243_MIR944	0.309007131	0.000391062	0.000659346	MIR944
cg10959048_SKP1P1	-0.321599429	0.000391063	0.000659346	SKP1P1
cg15542496_SIGLECL1	-0.33898218	0.000391065	0.000659349	SIGLECL1
cg19586889_MOB2	0.340575096	0.00039107	0.000659355	MOB2
cg03595018_SH3RF3	0.324413229	0.000391072	0.000659356	SH3RF3
cg26293423_KCNK17	-0.314234043	0.000391087	0.000659378	KCNK17
cg01439560_LINC02620	-0.415590247	0.00039109	0.000659382	LINC02620
cg27459981_SUB1	0.351382625	0.000391097	0.000659391	SUB1
cg21413158_BEGAIN	-0.343507628	0.000391103	0.000659399	BEGAIN
cg00171290_S100A16	-0.318608983	0.000391104	0.000659399	S100A16
cg04052038_LINC00400	-0.410514702	0.000391105	0.000659399	LINC00400
cg15358372_LAPTM4BP1	-0.350986282	0.000391108	0.000659401	LAPTM4BP1
cg08880327_MYOC	-0.327029068	0.000391109	0.000659401	MYOC
cg26970242_LINC00028	-0.505981661	0.000391111	0.000659403	LINC00028
cg04077164_POM121B	-0.323487429	0.000391117	0.000659409	POM121B
cg06878664_RNU1-83P	-0.401751634	0.000391118	0.000659409	RNU1-83P
cg04826071_TUBG1P	0.336257339	0.000391119	0.000659409	TUBG1P
cg21766141_RNU6-442P	-0.311767888	0.00039112	0.000659409	RNU6-442P
cg21000599_DDX18P6	-0.317500482	0.000391121	0.000659409	DDX18P6
cg02282594_RETN	0.344264268	0.000391126	0.000659411	RETN
cg25938960_ATP5F1AP2	-0.320135617	0.000391126	0.000659411	ATP5F1AP2
cg27459981_G3BP2	0.353724499	0.000391127	0.000659411	G3BP2
cg25699417_CRYZP1	-0.343623686	0.000391127	0.000659411	CRYZP1
cg08990112_HMGN2P8	0.297761771	0.000391131	0.000659413	HMGN2P8
cg02351219_BEND3P2	-0.317186779	0.000391133	0.000659413	BEND3P2
cg14710552_STAR	0.311029992	0.000391133	0.000659413	STAR
cg09671109_ADI1P1	0.319367713	0.000391134	0.000659413	ADI1P1
cg20537554_HLA-N	-0.369199001	0.000391137	0.000659416	HLA-N
cg24049621_RELN	-0.432914288	0.000391138	0.000659416	RELN
cg24839386_OR3A4P	0.335672976	0.000391141	0.000659419	OR3A4P
cg05563033_CPNE7	-0.356696635	0.000391142	0.000659419	CPNE7
cg11787737_RN7SL160P	0.349782315	0.000391143	0.000659419	RN7SL160P
cg08301173_AHDC1	-0.327308085	0.000391151	0.00065943	AHDC1
cg05012125_KRTAP2-1	0.338845264	0.000391157	0.000659439	KRTAP2-1
cg17372378_TTPA	-0.40176486	0.00039117	0.000659457	TTPA
cg17866165_THRSP	-0.323111738	0.000391175	0.000659464	THRSP
cg09451159_PPP1R13L	-0.317513295	0.000391176	0.000659464	PPP1R13L
cg15173429_RNA5SP155	-0.293787515	0.000391179	0.000659465	RNA5SP155
cg27459981_GCLM	0.350185276	0.00039118	0.000659465	GCLM
cg08901048_FAM86MP	-0.314124716	0.000391181	0.000659466	FAM86MP
cg14526732_TRIM40	0.315898042	0.000391185	0.00065947	TRIM40
cg07777115_MTUS2	-0.307523494	0.000391192	0.00065948	MTUS2
cg18600899_SRP14	-0.386887085	0.000391196	0.000659485	SRP14
cg17364850_CRYAB	-0.374018285	0.000391198	0.000659485	CRYAB
cg00232388_CALCA	-0.320877046	0.000391199	0.000659485	CALCA
cg25040746_NR2F2	-0.379006488	0.0003912	0.000659485	NR2F2
cg22007578_RNY1P10	0.315429982	0.000391201	0.000659485	RNY1P10
cg20952901_TMEM61	-0.332138872	0.000391203	0.000659486	TMEM61
cg02355304_FAM83H	-0.343710508	0.000391204	0.000659486	FAM83H
cg07430420_AQP7P4	-0.339453597	0.000391212	0.000659497	AQP7P4
cg17158894_BRSK1	-0.366561052	0.000391217	0.000659504	BRSK1
cg17299636_PPIAP35	-0.316873027	0.000391221	0.000659506	PPIAP35
cg26205842_ZNF385A	-0.50071805	0.000391221	0.000659506	ZNF385A
cg08844974_RPL18P11	-0.307725613	0.000391225	0.000659509	RPL18P11
cg27513510_IGKV1OR9-2	-0.326278604	0.000391225	0.000659509	IGKV1OR9-2
cg10100831_MIR549A	-0.304798983	0.000391227	0.00065951	MIR549A
cg02443896_IFT81	-0.402994943	0.000391236	0.00065952	IFT81
cg06372909_SBK3	-0.309929046	0.000391237	0.00065952	SBK3
cg18361467_AGMO	-0.330169631	0.000391238	0.00065952	AGMO
cg26329715_NISCH	-0.326185981	0.000391239	0.00065952	NISCH
cg07190763_PAPOLA	0.356753713	0.00039124	0.00065952	PAPOLA
cg10395772_HNRNPA1P39	-0.45990667	0.000391243	0.000659522	HNRNPA1P39
cg16936906_RGS9	-0.456986771	0.000391245	0.000659522	RGS9
cg06164961_CERS3	0.399375343	0.000391246	0.000659522	CERS3
cg25588120_HSPA4L	-0.309700021	0.000391246	0.000659522	HSPA4L
cg08923338_BGLAP	0.38580441	0.000391247	0.000659522	BGLAP
cg10389371_RNU6-169P	-0.317219187	0.00039125	0.000659523	RNU6-169P
cg17121694_TMEM126A	-0.320504822	0.00039125	0.000659523	TMEM126A
cg02656169_IL1F10	0.401905444	0.000391255	0.000659529	IL1F10
cg06948783_GPR153	-0.316926489	0.000391261	0.000659532	GPR153
cg00521239_NPSR1	0.373562606	0.000391261	0.000659532	NPSR1
cg15231794_MRPS31P2	0.464234287	0.000391262	0.000659532	MRPS31P2
cg01581037_UBE2Q2P12	0.302510373	0.000391263	0.000659532	UBE2Q2P12
cg12877532_DCAF13	-0.316997046	0.000391264	0.000659532	DCAF13
cg17686337_RNA5SP378	-0.317226837	0.000391264	0.000659532	RNA5SP378
cg03595018_EPS15P1	-0.323132153	0.000391266	0.000659533	EPS15P1
cg11091734_PITX1	-0.331445099	0.000391268	0.000659533	PITX1
cg24578004_IGF2BP1	-0.319296981	0.000391269	0.000659533	IGF2BP1
cg03659565_RNU6-82P	0.439828739	0.000391272	0.000659536	RNU6-82P
cg10284638_ZNF414	-0.327298129	0.000391274	0.000659536	ZNF414
cg07190763_UPF1	-0.363628766	0.000391274	0.000659536	UPF1
cg19787076_PRIM1	-0.325111779	0.000391276	0.000659536	PRIM1
cg16037947_RGMA	0.365061571	0.000391277	0.000659536	RGMA
cg26926221_CCT8P1	-0.430842114	0.000391279	0.000659536	CCT8P1
cg12571007_SUGT1	-0.327692038	0.00039128	0.000659536	SUGT1
cg00666820_H6PD	-0.32842114	0.000391281	0.000659536	H6PD
cg00320608_SNORD6	-0.419260395	0.000391282	0.000659536	SNORD6
cg05186161_B3GNT2	0.365921266	0.000391284	0.000659536	B3GNT2
cg13500029_BANF2	-0.308082501	0.000391284	0.000659536	BANF2
cg20039257_CHRNA6	-0.421776241	0.000391293	0.000659548	CHRNA6
cg19952435_SIRT6	-0.404368795	0.000391296	0.000659551	SIRT6
cg14335687_GAPDHP14	-0.322417429	0.000391303	0.000659561	GAPDHP14
cg09227800_RBM45	-0.340089108	0.000391304	0.000659561	RBM45
cg21555099_RNA5SP184	-0.327347833	0.000391309	0.000659568	RNA5SP184
cg14164244_DNM3OS	-0.348519953	0.000391313	0.00065957	DNM3OS
cg25566507_DCD	-0.360878383	0.000391313	0.00065957	DCD
cg19880004_NGEF	-0.41839969	0.000391315	0.000659571	NGEF
cg15724534_FN3K	-0.317869404	0.000391317	0.000659572	FN3K
cg06136472_RPS27AP1	-0.331786514	0.000391318	0.000659572	RPS27AP1
cg10864200_CDYL-AS1	-0.306398306	0.000391322	0.000659572	CDYL-AS1
cg12852285_ARSJ	-0.382189105	0.000391322	0.000659572	ARSJ
cg26759296_CHEK1	-0.338675768	0.000391324	0.000659572	CHEK1
cg24171294_GNAS	-0.33488331	0.000391327	0.000659572	GNAS
cg02908282_ALDH3B2	-0.322934409	0.000391328	0.000659572	ALDH3B2
cg13895650_MUC21	-0.326878049	0.00039133	0.000659572	MUC21
cg16326777_RARRES2P1	0.401569736	0.00039133	0.000659572	RARRES2P1
cg10425410_MYB-AS1	0.321010237	0.00039133	0.000659572	MYB-AS1
cg26890309_RABL2A	-0.438828219	0.000391331	0.000659572	RABL2A
cg17240987_KCNK17	-0.377796671	0.000391332	0.000659572	KCNK17
cg21477985_SBF1P2	0.325589673	0.000391332	0.000659572	SBF1P2
cg17656939_RN7SL241P	-0.374393762	0.000391339	0.000659574	RN7SL241P
cg09755512_USP17L30	-0.301920627	0.00039134	0.000659574	USP17L30
cg03910065_DBIP1	0.310668021	0.000391341	0.000659574	DBIP1
cg25857552_RNU6-82P	0.395061235	0.000391341	0.000659574	RNU6-82P
cg13573513_SLC45A1	-0.320881424	0.000391342	0.000659574	SLC45A1
cg16181973_ADAM15	-0.328621548	0.000391342	0.000659574	ADAM15
cg19408449_HMGB1P10	-0.31902152	0.000391342	0.000659574	HMGB1P10
cg17551891_RRBP1	-0.308485588	0.000391344	0.000659575	RRBP1
cg25716065_LINC00385	0.324699575	0.000391346	0.000659577	LINC00385
cg15001471_SNORD118	-0.340328948	0.000391351	0.00065958	SNORD118
cg08768920_IFNWP18	-0.337177661	0.000391351	0.00065958	IFNWP18
cg27459981_CCDC170	0.354056977	0.000391354	0.000659585	CCDC170
cg23024913_LINC02620	-0.324774832	0.000391357	0.000659585	LINC02620
cg14667273_ARL5C	0.371335514	0.000391357	0.000659585	ARL5C
cg20252529_ENPP1	-0.317463939	0.000391361	0.000659587	ENPP1
cg10932472_NECTIN4	-0.316800601	0.000391361	0.000659587	NECTIN4
cg05563033_LINC02541	0.324626468	0.000391362	0.000659587	LINC02541
cg11893511_CDC42BPB	-0.383833946	0.000391365	0.00065959	CDC42BPB
cg17896072_GK2	-0.340355408	0.00039137	0.000659593	GK2
cg07440826_CCL17	-0.378882566	0.00039137	0.000659593	CCL17
cg04015129_RNU6-1226P	-0.314443433	0.000391371	0.000659593	RNU6-1226P
cg22183057_NRG3	-0.316193922	0.000391372	0.000659593	NRG3
cg05186161_PIP4K2C	0.358469629	0.000391374	0.000659594	PIP4K2C
cg15494366_RNA5S13	-0.37243667	0.000391375	0.000659594	RNA5S13
cg18686576_SNORD113-9	0.324105472	0.000391376	0.000659594	SNORD113-9
cg24894229_MIR1302-2HG	-0.319364971	0.000391381	0.000659599	MIR1302-2HG
cg06338987_CUBNP3	-0.317941274	0.000391382	0.000659599	CUBNP3
cg05334062_LINC02534	-0.334823831	0.000391392	0.000659612	LINC02534
cg12584394_NDUFAF6	-0.526277849	0.000391392	0.000659612	NDUFAF6
cg13802844_CAV3	-0.383975	0.000391393	0.000659612	CAV3
cg15067619_LHFPL3-AS1	0.346407859	0.000391398	0.000659618	LHFPL3-AS1
cg12584394_RPL31P11	-0.529541812	0.000391401	0.00065962	RPL31P11
cg01848660_SLC6A3	-0.312632702	0.000391404	0.00065962	SLC6A3
cg06161952_MIR191	0.312335281	0.000391405	0.00065962	MIR191
cg25149516_OOSP2	-0.315803179	0.000391406	0.00065962	OOSP2
cg25149516_RN7SL214P	-0.315803179	0.000391406	0.00065962	RN7SL214P
cg17362819_C6orf141	-0.329574665	0.000391407	0.000659621	C6orf141
cg13510617_RNF32-AS1	-0.437837047	0.000391409	0.000659622	RNF32-AS1
cg19586889_TRMT1	0.338472132	0.000391412	0.000659625	TRMT1
cg12942009_PSAPL1	-0.3188851	0.000391418	0.000659631	PSAPL1
cg18626958_HSD3BP2	-0.318554401	0.000391418	0.000659631	HSD3BP2
cg17613326_UPF3AP1	0.338127249	0.000391422	0.000659635	UPF3AP1
cg22159430_GLB1L3	-0.308202885	0.000391428	0.000659643	GLB1L3
cg24118983_OR6C4	-0.319353354	0.000391429	0.000659643	OR6C4
cg05923736_NAGS	-0.313583136	0.000391444	0.000659652	NAGS
cg01935840_RNU5E-9P	0.455477253	0.000391444	0.000659652	RNU5E-9P
cg15776929_FBLN2	-0.314357808	0.000391446	0.000659652	FBLN2
cg19498912_RN7SL420P	-0.335909071	0.000391449	0.000659652	RN7SL420P
cg19498912_LINC02010	-0.335909071	0.000391449	0.000659652	LINC02010
cg19498912_RN7SKP62	-0.335909071	0.000391449	0.000659652	RN7SKP62
cg19498912_HNRNPA1P1	-0.335909071	0.000391449	0.000659652	HNRNPA1P1
cg19498912_DNAJA1P4	-0.335909071	0.000391449	0.000659652	DNAJA1P4
cg19498912_NHP2P2	-0.335909071	0.000391449	0.000659652	NHP2P2
cg19498912_RPS21P8	-0.335909071	0.000391449	0.000659652	RPS21P8
cg19498912_GRPEL2P1	-0.335909071	0.000391449	0.000659652	GRPEL2P1
cg19498912_SNORD115-28	-0.335909071	0.000391449	0.000659652	SNORD115-28
cg08493356_AMD1P4	0.310829624	0.000391455	0.000659659	AMD1P4
cg23816594_FANCD2P2	-0.308437618	0.000391459	0.000659663	FANCD2P2
cg16452467_NKX2-3	-0.366117628	0.000391461	0.000659664	NKX2-3
cg15961889_CYP2F1	0.421439544	0.000391463	0.000659664	CYP2F1
cg11478335_RNU6-1100P	-0.379440532	0.000391464	0.000659664	RNU6-1100P
cg15644305_RN7SL124P	-0.330986898	0.000391465	0.000659664	RN7SL124P
cg07110166_RN7SL741P	-0.335629422	0.000391465	0.000659664	RN7SL741P
cg13885437_MYPOP	0.397926304	0.000391467	0.000659664	MYPOP
cg21828663_SNORD18C	-0.310943191	0.000391471	0.000659666	SNORD18C
cg09227800_GTF3C2	-0.339741532	0.000391471	0.000659666	GTF3C2
cg24131359_SLC9A1	-0.318022401	0.000391473	0.000659666	SLC9A1
cg24561600_COL2A1	-0.363205357	0.000391473	0.000659666	COL2A1
cg21878149_GPX6	-0.317955853	0.000391475	0.000659666	GPX6
cg12571007_CEP126	-0.322984418	0.000391475	0.000659666	CEP126
cg10723869_KIAA0753	-0.331306882	0.000391477	0.000659667	KIAA0753
cg16596598_CARD8	-0.303374541	0.00039148	0.000659669	CARD8
cg17844690_ASIC3	-0.388377176	0.000391484	0.000659673	ASIC3
cg02401786_HTR5A	0.355130007	0.000391487	0.000659675	HTR5A
cg10284638_RN7SL51P	-0.318355486	0.000391488	0.000659675	RN7SL51P
cg04279695_SLC6A9	0.342695475	0.000391488	0.000659675	SLC6A9
cg00199007_ATP13A2	-0.321415436	0.00039149	0.000659676	ATP13A2
cg25855415_TSC22D4	0.360065275	0.0003915	0.000659691	TSC22D4
cg12473985_TMEM14DP	-0.386411309	0.000391503	0.000659691	TMEM14DP
cg20338089_RNF208	-0.338638727	0.000391504	0.000659691	RNF208
cg25130590_SNORD115-33	-0.313948508	0.000391504	0.000659691	SNORD115-33
cg10207553_AKAP1	-0.333067788	0.000391507	0.000659692	AKAP1
cg24605553_RNU6-592P	0.369514674	0.000391509	0.000659692	RNU6-592P
cg11988679_PRR12	-0.323418504	0.000391509	0.000659692	PRR12
cg19787076_PPIL3	-0.326980469	0.00039151	0.000659692	PPIL3
cg24949324_ECEL1P1	-0.347421561	0.000391514	0.000659697	ECEL1P1
cg05186161_MTMR12	0.368645836	0.000391516	0.000659698	MTMR12
cg06746005_AOPEP	0.31277238	0.00039152	0.000659704	AOPEP
cg20211056_SNORA81	0.388229867	0.000391529	0.000659713	SNORA81
cg17901463_RNU4-63P	0.323762076	0.00039153	0.000659713	RNU4-63P
cg25855415_SRM	0.361091482	0.00039153	0.000659713	SRM
cg08433110_NKX1-1	-0.316512177	0.000391532	0.000659713	NKX1-1
cg14339668_LIN28B	-0.314413957	0.000391535	0.000659713	LIN28B
cg04485371_ICOS	-0.309712929	0.000391535	0.000659713	ICOS
cg27459981_USP28	0.355404248	0.000391537	0.000659713	USP28
cg10723869_SECISBP2L	-0.331167947	0.000391539	0.000659713	SECISBP2L
cg25812123_MIR342	-0.386654755	0.000391539	0.000659713	MIR342
cg02357623_MTA1	-0.400984709	0.00039154	0.000659713	MTA1
cg22813735_NOX4	0.471501481	0.000391541	0.000659713	NOX4
cg01314555_NUPR1	-0.380511079	0.000391541	0.000659713	NUPR1
cg09038258_MIR708	-0.308240296	0.000391542	0.000659713	MIR708
cg09410045_SPRN	-0.408801929	0.000391547	0.000659719	SPRN
cg02711976_PSMB11	0.376080418	0.000391549	0.000659719	PSMB11
cg13229245_SLC25A13	0.304933422	0.000391549	0.000659719	SLC25A13
cg14584450_MTATP6P29	-0.326999988	0.000391554	0.000659724	MTATP6P29
cg04721764_NR4A1	-0.34238356	0.000391555	0.000659724	NR4A1
cg22352554_MLLT1	-0.341994123	0.000391559	0.000659729	MLLT1
cg16863678_RPL31P13	0.420180588	0.000391565	0.000659735	RPL31P13
cg05186161_SPIC	0.370890698	0.000391567	0.000659735	SPIC
cg21806090_GFPT1	0.320144083	0.000391569	0.000659735	GFPT1
cg06875669_ACTG1P21	-0.388496341	0.000391569	0.000659735	ACTG1P21
cg06875669_RNA5SP232	-0.388496341	0.000391569	0.000659735	RNA5SP232
cg04198854_THUMPD1P1	-0.324044937	0.00039157	0.000659735	THUMPD1P1
cg16899501_MAX	-0.353578616	0.000391571	0.000659735	MAX
cg15509969_RNU6-862P	0.308706477	0.000391573	0.000659735	RNU6-862P
cg05633550_TRGVA	-0.339635797	0.000391583	0.00065975	TRGVA
cg17388638_ENPP7P4	-0.32791751	0.000391589	0.000659758	ENPP7P4
cg24530557_OR52W1	-0.401086796	0.000391592	0.000659762	OR52W1
cg11700584_LCNL1	0.414239514	0.000391612	0.000659792	LCNL1
cg17414127_RNU6-35P	-0.324536822	0.000391613	0.000659792	RNU6-35P
cg18359338_FAM240C	-0.364748304	0.000391617	0.000659797	FAM240C
cg05186161_CASP7	0.362446841	0.00039162	0.0006598	CASP7
cg26362184_MYPOP	-0.326424889	0.000391622	0.000659802	MYPOP
cg20313696_FANCA	-0.311401117	0.00039163	0.000659802	FANCA
cg20747012_FEZF1	-0.310096847	0.00039163	0.000659802	FEZF1
cg02357623_CSNK1E	-0.398885337	0.000391632	0.000659802	CSNK1E
cg14483161_ADRB2	-0.316439381	0.000391632	0.000659802	ADRB2
cg12386544_HOXB5	-0.328602044	0.000391634	0.000659802	HOXB5
cg11558633_INTU	0.424730794	0.000391635	0.000659802	INTU
cg00589617_SLC45A1	-0.414885588	0.000391635	0.000659802	SLC45A1
cg02736583_RAD1P1	-0.406374201	0.000391637	0.000659802	RAD1P1
cg21369801_SLX1B	-0.29698621	0.000391638	0.000659802	SLX1B
cg13819988_CDR2L	-0.31870999	0.000391638	0.000659802	CDR2L
cg12462499_RBMX2P4	-0.425521127	0.000391638	0.000659802	RBMX2P4
cg02399454_PPP1R2P10	-0.330867307	0.000391639	0.000659802	PPP1R2P10
cg02282594_NELL1	0.338208906	0.00039164	0.000659802	NELL1
cg14193001_MEF2C	-0.32084516	0.00039164	0.000659802	MEF2C
cg07607869_KCNQ4	-0.31966008	0.000391643	0.000659805	KCNQ4
cg22843488_CD79A	-0.314116236	0.000391646	0.000659807	CD79A
cg14609104_OR4M2B	-0.312132853	0.000391647	0.000659808	OR4M2B
cg14878131_RPL17P17	-0.330851991	0.000391651	0.000659808	RPL17P17
cg13229245_CAGE1	0.304486496	0.000391653	0.000659808	CAGE1
cg03830265_EML5	-0.351284833	0.000391653	0.000659808	EML5
cg12488096_CRIPT	-0.430085526	0.000391654	0.000659808	CRIPT
cg14007128_UNC5B	-0.342850377	0.000391654	0.000659808	UNC5B
cg18094693_DOK5	-0.320108379	0.000391655	0.000659808	DOK5
cg05984132_ARPC1BP1	-0.364659369	0.000391657	0.000659809	ARPC1BP1
cg15817224_EGR1	-0.376544481	0.000391664	0.000659818	EGR1
cg01935840_FUNDC2P3	0.459379771	0.000391665	0.000659818	FUNDC2P3
cg21459229_BTF3L4P4	0.281040882	0.000391668	0.000659822	BTF3L4P4
cg16655291_SGSH	0.340771289	0.00039167	0.000659823	SGSH
cg16335643_PLCD3	-0.310725539	0.000391674	0.000659827	PLCD3
cg10723869_BBOF1	-0.327791677	0.000391675	0.000659827	BBOF1
cg15143268_BMS1P3	-0.332619149	0.000391676	0.000659827	BMS1P3
cg01893462_ZNF414	-0.332173673	0.00039168	0.000659827	ZNF414
cg12283040_RNA5S7	-0.317838508	0.00039168	0.000659827	RNA5S7
cg05713971_VN1R3	0.315518155	0.00039168	0.000659827	VN1R3
cg04072177_LILRB2	-0.316826775	0.000391684	0.000659828	LILRB2
cg13375352_KRTAP27-1	0.312650674	0.000391685	0.000659828	KRTAP27-1
cg03277550_RNY1	0.312891878	0.000391687	0.000659828	RNY1
cg07236781_C1orf116	0.348629759	0.000391687	0.000659828	C1orf116
cg17714861_LINGO3	-0.322359294	0.000391688	0.000659828	LINGO3
cg18458703_CHSY1	-0.368987507	0.000391691	0.000659828	CHSY1
cg05214771_SCAF1	0.365211497	0.000391694	0.000659828	SCAF1
cg03556491_SIGLEC16	0.384204247	0.000391694	0.000659828	SIGLEC16
cg03061930_MIR33A	-0.314560355	0.000391696	0.000659828	MIR33A
cg00502469_RNA5SP174	-0.314244441	0.000391697	0.000659828	RNA5SP174
cg10389371_ZBTB20-AS2	-0.328532647	0.000391699	0.000659828	ZBTB20-AS2
cg16299517_HSD11B2	0.502127142	0.000391699	0.000659828	HSD11B2
cg10905987_RBM38-AS1	-0.359673294	0.0003917	0.000659828	RBM38-AS1
cg17896072_MZB1	-0.324558883	0.000391701	0.000659828	MZB1
cg15406420_REV1	-0.384557077	0.000391702	0.000659828	REV1
cg19757526_CHCHD3P1	-0.401899482	0.000391702	0.000659828	CHCHD3P1
cg00199007_MRPL28	-0.323309667	0.000391702	0.000659828	MRPL28
cg22087659_CIART	0.313599868	0.000391703	0.000659828	CIART
cg15148162_RNU6-788P	0.37148248	0.000391705	0.000659829	RNU6-788P
cg11390628_UQCRC2P1	-0.370172872	0.000391708	0.000659829	UQCRC2P1
cg27619481_BUB3P1	-0.312155428	0.00039171	0.000659829	BUB3P1
cg16055817_C4B	-0.327808664	0.00039171	0.000659829	C4B
cg11893511_XRCC3	-0.377866695	0.00039171	0.000659829	XRCC3
cg12120892_NRTN	0.428120507	0.000391715	0.000659836	NRTN
cg17911428_LERFS	-0.331718843	0.000391717	0.000659837	LERFS
cg14668447_TRIAP1	-0.425508046	0.00039172	0.000659839	TRIAP1
cg23128949_POU6F2	-0.310838949	0.000391721	0.000659839	POU6F2
cg11868136_TAF13	-0.334509477	0.000391723	0.00065984	TAF13
cg00778059_AHNAK2	0.391645368	0.000391727	0.000659844	AHNAK2
cg16975684_ADAM7	-0.329465071	0.000391731	0.00065985	ADAM7
cg04726019_IGHJ3P	-0.299776268	0.000391738	0.000659858	IGHJ3P
cg21766141_RPS27P20	-0.281588927	0.000391739	0.000659858	RPS27P20
cg13848087_MIR921	-0.29998925	0.000391741	0.000659858	MIR921
cg13229245_TAMM41	0.311252533	0.000391741	0.000659858	TAMM41
cg02931783_C1QTNF9B	-0.398729903	0.000391746	0.000659864	C1QTNF9B
cg24335915_GPX2	-0.331433637	0.000391747	0.000659864	GPX2
cg11949518_TG	-0.315847736	0.000391749	0.000659864	TG
cg10389371_RNU6-788P	-0.322136636	0.00039175	0.000659864	RNU6-788P
cg06330497_TRBV2	-0.334053843	0.000391755	0.000659869	TRBV2
cg07979752_OR6P1	0.421013763	0.000391755	0.000659869	OR6P1
cg02080116_USP17L2	-0.319019188	0.000391756	0.000659869	USP17L2
cg14243991_SPATA31D4	-0.314319391	0.000391758	0.00065987	SPATA31D4
cg10603275_CERS3	-0.3193881	0.00039176	0.00065987	CERS3
cg05166317_GPCPD1	-0.341463021	0.000391761	0.000659871	GPCPD1
cg15335418_TENM3-AS1	0.309438949	0.000391763	0.000659871	TENM3-AS1
cg13707951_QRSL1P1	-0.480278688	0.000391766	0.000659875	QRSL1P1
cg10342261_COL18A1-AS2	0.374089579	0.000391769	0.000659878	COL18A1-AS2
cg20230784_EEF1A1P16	-0.390440744	0.000391773	0.000659882	EEF1A1P16
cg14970550_NRTN	0.45598233	0.000391777	0.000659888	NRTN
cg23251299_LINC01804	-0.340908192	0.000391785	0.000659898	LINC01804
cg08055490_CNN2P4	-0.328450581	0.000391787	0.0006599	CNN2P4
cg10723869_SMU1P1	-0.328419637	0.000391789	0.000659901	SMU1P1
cg12426214_RGS7BP	-0.329771167	0.00039179	0.000659901	RGS7BP
cg26565420_KRT18P13	-0.368419382	0.000391795	0.000659905	KRT18P13
cg24432376_PMS2P11	-0.32296655	0.000391796	0.000659905	PMS2P11
cg13355874_FANCI	-0.355324936	0.000391804	0.000659915	FANCI
cg10099574_NUDT2	-0.323014079	0.000391805	0.000659915	NUDT2
cg05948127_RNU6-1081P	-0.455532717	0.000391805	0.000659915	RNU6-1081P
cg05433549_LINC00612	-0.331370951	0.000391807	0.000659916	LINC00612
cg19408449_RNA5SP485	-0.316599914	0.000391811	0.00065992	RNA5SP485
cg26594488_MTCO1P6	-0.291627643	0.000391812	0.00065992	MTCO1P6
cg19439837_DUSP5P1	-0.313305351	0.000391816	0.000659922	DUSP5P1
cg03892117_PPP1R13L	-0.314079896	0.000391816	0.000659922	PPP1R13L
cg21158935_RPL32P26	0.420190514	0.000391817	0.000659922	RPL32P26
cg04425604_HSD17B14	-0.320928988	0.000391818	0.000659922	HSD17B14
cg09518226_POLR2KP2	0.369508625	0.000391821	0.000659926	POLR2KP2
cg00318756_CLSTN1	-0.33417975	0.000391826	0.000659932	CLSTN1
cg11216632_LMLN-AS1	0.418307869	0.000391827	0.000659932	LMLN-AS1
cg09162333_TRMU	-0.356499456	0.000391836	0.000659938	TRMU
cg26708548_RNU5E-9P	0.310376948	0.000391836	0.000659938	RNU5E-9P
cg07780694_ANKRD18DP	-0.3116168	0.000391836	0.000659938	ANKRD18DP
cg12885203_TMEM17	-0.405144786	0.000391839	0.000659938	TMEM17
cg13150171_OR6V1	0.306538294	0.00039184	0.000659938	OR6V1
cg22626897_IGKV1OR2-1	-0.308159184	0.00039184	0.000659938	IGKV1OR2-1
cg16754847_DUX4L29	-0.376037437	0.00039184	0.000659938	DUX4L29
cg24305584_PRR35	0.32193453	0.000391846	0.000659945	PRR35
cg07419788_HSD17B13	-0.350452003	0.000391847	0.000659945	HSD17B13
cg01004980_PCDH1	-0.322266089	0.000391848	0.000659945	PCDH1
cg25933095_SNORD36B	-0.31410918	0.000391849	0.000659945	SNORD36B
cg21408460_CGB7	0.369746408	0.000391853	0.000659947	CGB7
cg09419670_RPL39P33	0.34912032	0.000391855	0.000659947	RPL39P33
cg11295357_KCTD9P3	-0.364182742	0.000391855	0.000659947	KCTD9P3
cg01494348_RAB6C-AS1	-0.336443463	0.000391855	0.000659947	RAB6C-AS1
cg24757160_MAFA	-0.298026756	0.000391856	0.000659947	MAFA
cg09449927_SNORD19C	-0.421722926	0.00039186	0.00065995	SNORD19C
cg00658016_PFN1P10	0.356981567	0.000391861	0.00065995	PFN1P10
cg12204166_RPS15AP34	-0.399148296	0.000391863	0.00065995	RPS15AP34
cg03699103_RANP7	-0.336307927	0.000391864	0.00065995	RANP7
cg22504122_EPS15-AS1	0.403552946	0.000391867	0.00065995	EPS15-AS1
cg05292018_AGBL4-IT1	-0.316750424	0.000391868	0.00065995	AGBL4-IT1
cg03764791_FAM86B2	-0.380652284	0.000391869	0.00065995	FAM86B2
cg00879723_OR6B3	-0.327463808	0.00039187	0.00065995	OR6B3
cg02443896_EPN3	0.401213812	0.00039187	0.00065995	EPN3
cg13347397_SMARCE1P5	-0.315854854	0.000391874	0.000659956	SMARCE1P5
cg05186161_IFT52	0.370547667	0.000391876	0.000659956	IFT52
cg24996565_EPM2AIP1	0.328913742	0.000391886	0.000659971	EPM2AIP1
cg25855415_HDAC7	0.355766705	0.000391887	0.000659971	HDAC7
cg06952660_CNKSR1	-0.387380781	0.00039189	0.000659972	CNKSR1
cg13718972_FN3K	-0.316027954	0.000391891	0.000659972	FN3K
cg06747314_ANP32D	-0.342935015	0.000391892	0.000659974	ANP32D
cg27399957_OR13Z1P	-0.314167647	0.000391896	0.000659977	OR13Z1P
cg24636969_RNU4-65P	0.319804988	0.000391897	0.000659977	RNU4-65P
cg06372909_DPH2	-0.315232617	0.0003919	0.000659977	DPH2
cg07173972_FAM110A	-0.313791242	0.0003919	0.000659977	FAM110A
cg08951931_LCNL1	0.426024729	0.000391901	0.000659977	LCNL1
cg08245275_LINC01805	-0.334183115	0.000391902	0.000659977	LINC01805
cg05821771_APOA4	-0.310183738	0.000391909	0.000659986	APOA4
cg00338685_BMPR1B	-0.42907094	0.00039191	0.000659986	BMPR1B
cg10276098_TBXA2R	-0.321819483	0.000391915	0.000659993	TBXA2R
cg00773700_LINC02643	-0.311517248	0.000391919	0.000659993	LINC02643
cg25331196_LINC01621	0.317781233	0.00039192	0.000659993	LINC01621
cg27456999_ST13P21	-0.36084679	0.000391923	0.000659993	ST13P21
cg25037011_LINC01277	0.327664213	0.000391924	0.000659993	LINC01277
cg26610002_LIMS1-AS1	-0.468018064	0.000391926	0.000659993	LIMS1-AS1
cg16798839_RNU6-776P	-0.312423864	0.000391928	0.000659993	RNU6-776P
cg16798839_RN7SKP229	-0.312423864	0.000391928	0.000659993	RN7SKP229
cg16798839_RNA5SP204	-0.312423864	0.000391928	0.000659993	RNA5SP204
cg16798839_MIR302E	-0.312423864	0.000391928	0.000659993	MIR302E
cg16798839_DEFB127	-0.312423864	0.000391928	0.000659993	DEFB127
cg00572586_BDKRB1	0.374855789	0.000391929	0.000659993	BDKRB1
cg09830308_MFF	0.316812949	0.000391932	0.000659995	MFF
cg24656207_ZDHHC21	-0.334288906	0.000391934	0.000659997	ZDHHC21
cg22168087_IKZF4	0.31892977	0.000391936	0.000659998	IKZF4
cg15650664_RNU5E-9P	0.401816823	0.000391938	0.000659998	RNU5E-9P
cg08324397_TBCD	-0.347368304	0.000391938	0.000659998	TBCD
cg14056656_RNU6-698P	-0.320397634	0.000391944	0.000660006	RNU6-698P
cg17542751_ARL5C	0.447069167	0.000391956	0.000660016	ARL5C
cg04726019_CXCR5	-0.301699527	0.000391956	0.000660016	CXCR5
cg03055671_LINC01874	0.353406151	0.000391957	0.000660016	LINC01874
cg03055671_RNA5SP89	0.353406151	0.000391957	0.000660016	RNA5SP89
cg03055671_SNORD32B	0.353406151	0.000391957	0.000660016	SNORD32B
cg05186161_SDHAF3	0.365759876	0.000391965	0.000660028	SDHAF3
cg00299943_DSG1	-0.304320232	0.000391967	0.000660028	DSG1
cg21346154_GPR153	-0.316562971	0.000391967	0.000660028	GPR153
cg22688006_HMGN2P36	-0.332935067	0.00039197	0.000660029	HMGN2P36
cg00854448_POU6F2	-0.426820394	0.000391972	0.000660029	POU6F2
cg06372909_ESPL1	-0.294837678	0.000391972	0.000660029	ESPL1
cg02536150_RN7SL504P	-0.444578317	0.000391975	0.000660033	RN7SL504P
cg14488391_ADAMTSL5	0.426499686	0.00039198	0.000660039	ADAMTSL5
cg01621249_SOX18	-0.326995832	0.000391982	0.00066004	SOX18
cg00572586_RNVU1-1	0.38589257	0.000391985	0.000660044	RNVU1-1
cg05737004_BRDT	-0.317524287	0.000391987	0.000660044	BRDT
cg06495764_SNORD115-9	0.304487146	0.000391991	0.000660044	SNORD115-9
cg19687532_SYT15	-0.319431581	0.000391991	0.000660044	SYT15
cg04243292_RNY3P9	-0.322364603	0.000391992	0.000660044	RNY3P9
cg11619434_SIDT2	-0.326096944	0.000391995	0.000660044	SIDT2
cg22352554_RHOD	-0.33566965	0.000391995	0.000660044	RHOD
cg11345402_LINC02023	-0.346132794	0.000391996	0.000660044	LINC02023
cg00926684_RNU6ATAC30P	-0.323912261	0.000391996	0.000660044	RNU6ATAC30P
cg21245975_FABP5P1	0.315532971	0.000391997	0.000660044	FABP5P1
cg05979484_LINC01779	-0.456530413	0.000392003	0.00066005	LINC01779
cg13732865_TCF7L1	-0.323938036	0.000392003	0.00066005	TCF7L1
cg20613972_CLCN1	-0.291969347	0.000392008	0.000660056	CLCN1
cg13019502_RNU7-185P	0.424113507	0.000392014	0.000660064	RNU7-185P
cg16486690_CCR1	-0.397327597	0.000392015	0.000660064	CCR1
cg18896458_GAPDHP29	-0.307271334	0.000392018	0.000660065	GAPDHP29
cg07607591_MRPL50P1	-0.332693643	0.000392019	0.000660065	MRPL50P1
cg27501748_LCNL1	0.322495434	0.00039202	0.000660065	LCNL1
cg20732869_CDHR1	0.381765428	0.000392022	0.000660065	CDHR1
cg09684998_CAPN5	-0.328608015	0.000392023	0.000660065	CAPN5
cg01973605_TRPV1	0.365814248	0.000392023	0.000660065	TRPV1
cg16062368_CYTL1	-0.358891572	0.000392032	0.000660078	CYTL1
cg22897634_OR52K3P	-0.317701191	0.000392033	0.000660078	OR52K3P
cg16315887_RUSC1	-0.33383508	0.000392037	0.000660082	RUSC1
cg01329362_LIPK	-0.348292431	0.000392042	0.000660087	LIPK
cg02355304_ATP13A2	-0.342394889	0.000392043	0.000660087	ATP13A2
cg01807317_SRRM3	-0.324275421	0.00039205	0.000660098	SRRM3
cg25300757_DEFB130D	-0.32195776	0.000392055	0.000660099	DEFB130D
cg25300757_BOLA2	-0.32195776	0.000392055	0.000660099	BOLA2
cg25300757_SLC35G4	-0.32195776	0.000392055	0.000660099	SLC35G4
cg08129093_PNMT	0.446428426	0.000392061	0.000660107	PNMT
cg08446900_KLK2	-0.336848531	0.000392063	0.000660108	KLK2
cg16551849_ARG1	-0.360531038	0.000392065	0.000660108	ARG1
cg24107163_NOL4	0.427204694	0.000392065	0.000660108	NOL4
cg00270291_TRIAP1	0.314896452	0.000392072	0.000660116	TRIAP1
cg09408629_PTPRN2-AS1	0.36391059	0.000392072	0.000660116	PTPRN2-AS1
cg10207609_AGR3	0.320805028	0.000392075	0.000660118	AGR3
cg17365391_EAPP	-0.406460264	0.000392081	0.000660122	EAPP
cg00199007_TTC6	0.305966988	0.000392082	0.000660122	TTC6
cg27459981_HIPK3	0.354092892	0.000392082	0.000660122	HIPK3
cg11091734_WIZ	-0.331321252	0.000392082	0.000660122	WIZ
cg09227800_DPY19L3	-0.345134638	0.000392085	0.000660125	DPY19L3
cg19408572_THAP2	0.315722469	0.00039209	0.000660128	THAP2
cg01524501_MRPS31P2	0.429841171	0.000392091	0.000660128	MRPS31P2
cg15741247_TIMP3	-0.314751317	0.000392091	0.000660128	TIMP3
cg24675557_MYB-AS1	0.313284608	0.000392092	0.000660128	MYB-AS1
cg03292213_KRT19P1	0.323986345	0.000392093	0.000660128	KRT19P1
cg01591369_RNA5SP222	-0.317669094	0.000392095	0.000660128	RNA5SP222
cg07326620_USP36	-0.319814346	0.000392102	0.000660139	USP36
cg05186161_PCMTD2	0.365491018	0.000392106	0.000660142	PCMTD2
cg08438705_EMX2	-0.32385328	0.000392106	0.000660142	EMX2
cg23246499_RBPJP6	-0.418648165	0.000392117	0.000660157	RBPJP6
cg02951261_RNU6-160P	-0.346783992	0.000392119	0.000660157	RNU6-160P
cg07604616_ZNF721	0.389158069	0.00039212	0.000660157	ZNF721
cg24525457_AK7	0.308557493	0.00039212	0.000660157	AK7
cg21828663_LIMK2	-0.316163815	0.000392124	0.00066016	LIMK2
cg24337090_ZNF414	-0.327113372	0.000392131	0.000660169	ZNF414
cg05186161_WDR43	0.362240547	0.000392132	0.000660169	WDR43
cg26759296_MOAP1	-0.326646496	0.000392134	0.000660172	MOAP1
cg22626897_ZNF114	-0.2914282	0.000392136	0.000660172	ZNF114
cg14970550_KPTN	0.458462505	0.000392144	0.000660183	KPTN
cg01800262_DDX6P1	-0.325960746	0.000392145	0.000660183	DDX6P1
cg27459981_UCHL5	0.354241904	0.000392147	0.000660183	UCHL5
cg21673338_LRRC66	-0.333774179	0.000392148	0.000660183	LRRC66
cg12521157_TMEM63C	-0.323824162	0.000392149	0.000660183	TMEM63C
cg12910951_KIR2DP1	0.30925706	0.00039215	0.000660183	KIR2DP1
cg25353287_TNNT2	-0.309529224	0.000392156	0.000660189	TNNT2
cg10070640_ZNF703	-0.367012152	0.000392158	0.000660189	ZNF703
cg10842456_IGHG1	-0.311612813	0.00039216	0.000660189	IGHG1
cg22389545_HMGB1P18	0.347938363	0.000392163	0.000660189	HMGB1P18
cg22389545_PRELID1P7	0.347938363	0.000392163	0.000660189	PRELID1P7
cg22389545_PNLIP	0.347938363	0.000392163	0.000660189	PNLIP
cg22389545_MIR670HG	0.347938363	0.000392163	0.000660189	MIR670HG
cg22389545_GTF2IP2	0.347938363	0.000392163	0.000660189	GTF2IP2
cg01722343_RAB6C-AS1	0.324763368	0.000392165	0.000660189	RAB6C-AS1
cg20952901_TBX6	-0.339881914	0.000392166	0.000660189	TBX6
cg24243314_RNA5SP128	0.29752388	0.000392168	0.00066019	RNA5SP128
cg19653415_COL4A3	-0.307154153	0.000392171	0.000660193	COL4A3
cg07615839_RNU6-822P	0.31825154	0.000392174	0.000660193	RNU6-822P
cg15122841_LURAP1	-0.289413347	0.000392174	0.000660193	LURAP1
cg25122934_PEDS1-UBE2V1	-0.350661606	0.000392175	0.000660193	PEDS1-UBE2V1
cg02902649_ENTHD1	-0.338755137	0.000392177	0.000660194	ENTHD1
cg11687389_TSKS	-0.313718727	0.000392178	0.000660194	TSKS
cg02478793_RNU6-272P	-0.320002201	0.00039218	0.000660196	RNU6-272P
cg15977002_RAB28P1	-0.341646084	0.000392182	0.000660197	RAB28P1
cg06372909_MAP7D1	-0.319179266	0.00039219	0.000660207	MAP7D1
cg10728716_CYP2C18	-0.349858207	0.00039219	0.000660207	CYP2C18
cg13546658_KRT18P62	0.357269409	0.000392193	0.000660208	KRT18P62
cg09162333_ARHGEF10L	-0.358688146	0.000392195	0.000660208	ARHGEF10L
cg23622369_UBOX5	0.33675049	0.000392196	0.000660208	UBOX5
cg02133819_GAPDHP64	-0.333774624	0.000392197	0.000660208	GAPDHP64
cg24304928_FANCD2	-0.325560586	0.000392198	0.000660208	FANCD2
cg26318251_DIO3	-0.352743315	0.000392202	0.000660214	DIO3
cg09774124_RNU6-797P	-0.321989139	0.000392203	0.000660214	RNU6-797P
cg05821771_KEL	-0.300817756	0.000392209	0.000660221	KEL
cg22997974_OR4C11	-0.317914404	0.000392214	0.000660228	OR4C11
cg21316771_RNA5SP393	-0.341860633	0.000392219	0.000660233	RNA5SP393
cg22280068_CSNK2B	-0.315331057	0.00039222	0.000660233	CSNK2B
cg17952679_BICRA	-0.336176106	0.000392222	0.000660235	BICRA
cg04751533_TBX19	-0.31417923	0.000392226	0.000660237	TBX19
cg02443896_SNTN	-0.403971172	0.000392227	0.000660237	SNTN
cg25699417_RNA5SP308	-0.341748452	0.000392228	0.000660237	RNA5SP308
cg17106653_ALPK2	0.320054614	0.000392229	0.000660237	ALPK2
cg17420028_RPS15P9	-0.312045261	0.000392231	0.00066024	RPS15P9
cg00066022_TTLL12	0.337622819	0.000392233	0.000660241	TTLL12
cg08129093_DLX6	-0.409525203	0.000392235	0.000660242	DLX6
cg07140455_VEGFA	-0.380224434	0.000392236	0.000660242	VEGFA
cg21689511_ACAT1	-0.408989337	0.000392238	0.000660243	ACAT1
cg27459981_CCDC60	0.356233851	0.000392241	0.000660246	CCDC60
cg25344969_SLX1B	-0.304117496	0.000392252	0.000660261	SLX1B
cg20149255_TRAV26-2	-0.326716164	0.000392253	0.000660261	TRAV26-2
cg07905199_ST13P20	-0.307802679	0.000392258	0.000660267	ST13P20
cg11555335_OOSP2	-0.317694787	0.000392261	0.000660268	OOSP2
cg11555335_RN7SL214P	-0.317694787	0.000392261	0.000660268	RN7SL214P
cg19763463_TTPA	-0.325851133	0.000392263	0.000660271	TTPA
cg24315340_DPP10	-0.380654668	0.000392268	0.000660272	DPP10
cg14209471_RNU6-1039P	0.349985024	0.000392269	0.000660272	RNU6-1039P
cg01612891_QRFP	-0.383963333	0.00039227	0.000660272	QRFP
cg01610685_TMEM268	-0.412072672	0.00039227	0.000660272	TMEM268
cg17364850_TPTE2	-0.370868208	0.000392272	0.000660272	TPTE2
cg23809394_LINC00659	0.334737038	0.000392273	0.000660272	LINC00659
cg08044704_SFN	-0.398389077	0.000392273	0.000660272	SFN
cg05799088_FCGR3B	-0.30746061	0.000392275	0.000660273	FCGR3B
cg02945385_NKAIN4	0.374282485	0.000392276	0.000660274	NKAIN4
cg00679368_PTCHD3P3	-0.365423662	0.000392278	0.000660275	PTCHD3P3
cg12852285_ERLEC1	-0.379239934	0.000392288	0.000660288	ERLEC1
cg26329715_SMU1P1	0.327352039	0.000392294	0.000660297	SMU1P1
cg13978534_FNIP2	0.300131607	0.000392297	0.000660298	FNIP2
cg25588120_ERCC4	-0.311019236	0.000392297	0.000660298	ERCC4
cg17551891_SYT7	-0.297782347	0.000392302	0.000660303	SYT7
cg13500029_ARHGAP26	-0.298733864	0.000392303	0.000660303	ARHGAP26
cg05189524_FAM240C	0.357386562	0.000392304	0.000660303	FAM240C
cg16061460_HMGN2P7	-0.320791881	0.000392308	0.000660309	HMGN2P7
cg24605553_CENPV	0.359337599	0.000392311	0.000660312	CENPV
cg13519900_DPPA2P2	-0.397655157	0.000392314	0.000660312	DPPA2P2
cg10530063_ROBO4	0.304275449	0.000392315	0.000660312	ROBO4
cg04519387_SNORD1B	-0.358620084	0.000392315	0.000660312	SNORD1B
cg09227800_VEZF1	-0.342001022	0.000392319	0.000660314	VEZF1
cg09391279_FAM136BP	-0.330263792	0.000392321	0.000660314	FAM136BP
cg17331920_SOX18	-0.31339498	0.000392322	0.000660314	SOX18
cg20595219_RARG	-0.329228366	0.000392323	0.000660314	RARG
cg00256632_DEPDC7	-0.302233603	0.000392324	0.000660314	DEPDC7
cg12289251_MYRF	0.362499836	0.000392324	0.000660314	MYRF
cg02466078_RNF208	-0.339851912	0.000392329	0.000660321	RNF208
cg01510218_COL18A1-AS2	0.426278112	0.000392333	0.000660325	COL18A1-AS2
cg11552363_DMBT1	-0.303913972	0.000392339	0.000660333	DMBT1
cg06032500_FANCC	-0.337228009	0.000392342	0.000660333	FANCC
cg04527761_ZBTB20	-0.415737378	0.000392342	0.000660333	ZBTB20
cg09830308_EIF4EP2	0.317015036	0.000392343	0.000660333	EIF4EP2
cg18477969_KRT18P64	-0.315320827	0.000392344	0.000660333	KRT18P64
cg26926221_VCAN	-0.426479691	0.000392348	0.000660337	VCAN
cg13916261_GSTA4	0.38177045	0.000392352	0.000660341	GSTA4
cg24921858_NUTM2B	0.355555271	0.000392355	0.000660342	NUTM2B
cg10959048_DRD1	-0.317353118	0.000392355	0.000660342	DRD1
cg24250902_IL13	-0.351791694	0.000392358	0.000660345	IL13
cg12612309_FOXI3	-0.391867747	0.000392361	0.000660348	FOXI3
cg02443896_BTBD3	-0.405438577	0.000392363	0.000660349	BTBD3
cg17572056_IBA57	-0.31583462	0.000392365	0.000660349	IBA57
cg26890309_FAM133CP	-0.431401322	0.000392365	0.000660349	FAM133CP
cg16478852_MIR1226	-0.339521723	0.000392366	0.000660349	MIR1226
cg11788945_PEAK3	-0.361120791	0.000392373	0.000660357	PEAK3
cg22503024_IGHV4-39	-0.314995693	0.000392376	0.000660359	IGHV4-39
cg19593182_TRERNA1	-0.362948562	0.000392377	0.000660359	TRERNA1
cg02426343_FGB	0.305329139	0.000392378	0.000660359	FGB
cg12156661_IGHV1-46	-0.337890104	0.000392378	0.000660359	IGHV1-46
cg06382930_GLIS2	0.407546619	0.00039238	0.000660359	GLIS2
cg10241871_GUSBP8	-0.388021202	0.000392381	0.000660359	GUSBP8
cg09830308_MACROD2	0.324917327	0.0003924	0.000660382	MACROD2
cg10039163_SIDT1	-0.301823206	0.0003924	0.000660382	SIDT1
cg23626131_KRTAP5-8	-0.326016489	0.0003924	0.000660382	KRTAP5-8
cg09396308_IGKV2-24	-0.326898904	0.000392401	0.000660382	IGKV2-24
cg23290207_ALMS1	0.311845483	0.000392401	0.000660382	ALMS1
cg24304928_RPL9P18	-0.324959808	0.000392402	0.000660382	RPL9P18
cg00154829_RNA5SP333	-0.338307808	0.00039241	0.00066039	RNA5SP333
cg02121773_HSPA9	-0.405521496	0.000392411	0.00066039	HSPA9
cg22298088_RPS20P2	0.330333649	0.000392413	0.00066039	RPS20P2
cg00807877_HLA-F	-0.341910472	0.000392414	0.00066039	HLA-F
cg00968800_CATSPERZ	-0.303589513	0.000392415	0.00066039	CATSPERZ
cg24699670_ARL6IP6	-0.378739735	0.000392416	0.00066039	ARL6IP6
cg07604616_HNRNPKP2	0.388750825	0.000392416	0.00066039	HNRNPKP2
cg07320976_POPDC3	-0.378910636	0.000392417	0.00066039	POPDC3
cg23666829_C12orf54	0.421395795	0.00039242	0.000660393	C12orf54
cg06417478_SBK3	0.320540606	0.000392423	0.000660396	SBK3
cg20852862_MGLL	-0.320713764	0.000392427	0.000660399	MGLL
cg26917828_RPL31P50	-0.354901872	0.000392427	0.000660399	RPL31P50
cg20476087_LUZP4P1	0.354367008	0.000392429	0.000660399	LUZP4P1
cg05001330_SURF6	-0.392692982	0.000392431	0.000660401	SURF6
cg01298731_FOXP4	-0.339223736	0.000392435	0.000660405	FOXP4
cg01612891_PCBP4	-0.381148149	0.000392438	0.000660408	PCBP4
cg21208522_CDR2L	-0.317698835	0.000392441	0.000660411	CDR2L
cg18888655_MAP6D1	-0.328357199	0.000392445	0.000660416	MAP6D1
cg07482574_ANKRD20A8P	-0.354490376	0.000392449	0.000660418	ANKRD20A8P
cg04515996_FMNL1	0.311097056	0.000392449	0.000660418	FMNL1
cg10625365_IGLV9-49	0.348251855	0.000392452	0.000660421	IGLV9-49
cg21049501_TBC1D28	-0.315429151	0.000392455	0.000660424	TBC1D28
cg06952660_AK1	-0.379741289	0.000392465	0.00066044	AK1
cg25452068_LINC00607	-0.422172104	0.000392476	0.000660456	LINC00607
cg24171294_INPP5K	-0.330048396	0.000392478	0.000660456	INPP5K
cg01207767_CDR2L	-0.317973317	0.000392481	0.000660456	CDR2L
cg13401386_IGHV3-23	-0.303454024	0.000392481	0.000660456	IGHV3-23
cg25855415_CMIP	0.356389298	0.000392483	0.000660456	CMIP
cg27459981_TPM1	0.356251349	0.000392484	0.000660456	TPM1
cg00766664_ALDH7A1P2	-0.322724915	0.000392485	0.000660456	ALDH7A1P2
cg10411959_KRTAP2-2	-0.320347535	0.000392485	0.000660456	KRTAP2-2
cg01708411_CTLA4	0.301880086	0.000392486	0.000660456	CTLA4
cg21243631_SLX1B	0.355069249	0.000392493	0.000660464	SLX1B
cg00270291_NEK10	0.312994852	0.000392495	0.000660467	NEK10
cg09107912_CYP51A1	-0.374658759	0.000392505	0.000660481	CYP51A1
cg15793877_FN3K	0.486656632	0.000392512	0.00066049	FN3K
cg03011271_ACOT12	-0.409154744	0.000392513	0.00066049	ACOT12
cg13500029_C2CD4A	-0.306218623	0.000392516	0.000660493	C2CD4A
cg09303150_KCNQ4	-0.351269609	0.000392517	0.000660493	KCNQ4
cg11687389_SCIMP	-0.310420366	0.000392522	0.000660497	SCIMP
cg01612891_COX6A2	-0.385342032	0.000392522	0.000660497	COX6A2
cg22229231_DDX24	-0.350890744	0.000392523	0.000660497	DDX24
cg05186161_PPCS	0.366574963	0.000392528	0.000660501	PPCS
cg04795700_SNORD45A	0.320915578	0.000392528	0.000660501	SNORD45A
cg05678500_BAALC	-0.471643862	0.000392538	0.000660515	BAALC
cg22516745_CPE	-0.537661414	0.000392539	0.000660515	CPE
cg16540391_SLC9A1	0.393088005	0.000392543	0.00066052	SLC9A1
cg03238516_MIR609	-0.313440392	0.000392548	0.00066052	MIR609
cg20952901_FKBP10	-0.331514319	0.000392548	0.00066052	FKBP10
cg17477995_RNU6-654P	-0.313947246	0.000392549	0.00066052	RNU6-654P
cg17334266_RNU4-78P	-0.328708845	0.000392549	0.00066052	RNU4-78P
cg27664783_OR2A41P	0.429180917	0.000392551	0.00066052	OR2A41P
cg26329715_C1orf35	-0.32619661	0.000392552	0.00066052	C1orf35
cg06032500_PPP1R26P1	-0.34918216	0.000392552	0.00066052	PPP1R26P1
cg08595278_ATAD3C	-0.338425621	0.000392561	0.000660533	ATAD3C
cg07021906_FAM240C	-0.325999512	0.000392564	0.000660534	FAM240C
cg20050875_ZNF703	-0.315361199	0.000392564	0.000660534	ZNF703
cg08048178_ANGPTL4	-0.324621315	0.000392569	0.00066054	ANGPTL4
cg25855415_CEP170B	0.359763381	0.000392574	0.000660545	CEP170B
cg09156598_CAMLG	-0.413006931	0.000392575	0.000660545	CAMLG
cg03459791_RPL21P43	0.402760734	0.000392576	0.000660545	RPL21P43
cg04607323_DMBT1	-0.34472085	0.000392578	0.000660547	DMBT1
cg06115039_AP1B1P1	-0.318337033	0.000392584	0.00066055	AP1B1P1
cg12426214_SPATA9	-0.346558627	0.000392587	0.00066055	SPATA9
cg19966787_RPS29P8	-0.316377533	0.000392591	0.00066055	RPS29P8
cg19966787_RNU4-11P	-0.316377533	0.000392591	0.00066055	RNU4-11P
cg19966787_RNU6-869P	-0.316377533	0.000392591	0.00066055	RNU6-869P
cg19966787_HSFY1P1	-0.316377533	0.000392591	0.00066055	HSFY1P1
cg11674404_PITRM1	-0.309077433	0.000392592	0.00066055	PITRM1
cg13896190_NPRL3	-0.317030391	0.000392596	0.00066055	NPRL3
cg13885437_ACTBP12	0.387493471	0.000392596	0.00066055	ACTBP12
cg13885437_MTND5P18	0.387493471	0.000392596	0.00066055	MTND5P18
cg13885437_RN7SL868P	0.387493471	0.000392596	0.00066055	RN7SL868P
cg13885437_MTND1P2	0.387493471	0.000392596	0.00066055	MTND1P2
cg13885437_H3P29	0.387493471	0.000392596	0.00066055	H3P29
cg08762534_SLC50A1	-0.474933936	0.000392597	0.00066055	SLC50A1
cg05269124_SNRPGP9	-0.384361364	0.000392601	0.000660554	SNRPGP9
cg20952901_MTCO1P14	0.325761307	0.000392607	0.000660559	MTCO1P14
cg14668447_OGA	-0.422777913	0.000392609	0.000660559	OGA
cg05201287_RNF208	-0.332733735	0.00039261	0.000660559	RNF208
cg09156598_MRPS23	-0.408373725	0.000392612	0.000660559	MRPS23
cg15635341_NKAIN4	0.354176517	0.000392615	0.000660559	NKAIN4
cg14924064_RNU1-47P	0.30975046	0.000392618	0.000660559	RNU1-47P
cg17653352_SV2B	-0.316846799	0.000392621	0.000660559	SV2B
cg25102279_SYNPR	-0.312730467	0.000392622	0.000660559	SYNPR
cg06699461_UBE2Q2P12	-0.309875781	0.000392623	0.000660559	UBE2Q2P12
cg10934068_ERGIC2	0.38256583	0.000392623	0.000660559	ERGIC2
cg06578063_HMGN2P18	-0.325229365	0.000392624	0.000660559	HMGN2P18
cg06578063_RNU6-961P	-0.325229365	0.000392624	0.000660559	RNU6-961P
cg06578063_RNU6-235P	-0.325229365	0.000392624	0.000660559	RNU6-235P
cg06578063_MIR489	-0.325229365	0.000392624	0.000660559	MIR489
cg06578063_RNASE9	-0.325229365	0.000392624	0.000660559	RNASE9
cg06578063_LINC01718	-0.325229365	0.000392624	0.000660559	LINC01718
cg05214771_TRAF2	0.365929465	0.000392627	0.000660562	TRAF2
cg12217804_KARS1P1	-0.320310939	0.000392629	0.000660564	KARS1P1
cg14970550_ZNF69	-0.452498893	0.000392631	0.000660565	ZNF69
cg11180306_RNA5SP323	0.302904846	0.000392635	0.000660566	RNA5SP323
cg14071947_ST13P7	-0.392008031	0.000392637	0.000660566	ST13P7
cg14460663_LINC01876	-0.317877004	0.000392637	0.000660566	LINC01876
cg06338987_SGCG	-0.320536788	0.000392637	0.000660566	SGCG
cg14790638_PLA2G2D	-0.319405668	0.000392638	0.000660566	PLA2G2D
cg25855415_KDM4B	0.360881697	0.000392649	0.000660581	KDM4B
cg25206138_ELFN1	-0.299686947	0.000392652	0.000660583	ELFN1
cg17366173_GPR4	-0.326662005	0.000392653	0.000660583	GPR4
cg09339841_KRT25	-0.313949028	0.000392655	0.000660585	KRT25
cg06613350_UPK2	-0.329861824	0.000392659	0.00066059	UPK2
cg14081755_SCEL	-0.353102976	0.000392661	0.000660591	SCEL
cg00069540_SMAD6	-0.343839032	0.000392663	0.000660592	SMAD6
cg10723869_RAE1	-0.324023014	0.000392672	0.000660605	RAE1
cg01418749_LINC02884	-0.314232399	0.000392673	0.000660605	LINC02884
cg16404630_RN7SL318P	-0.304392419	0.000392677	0.000660609	RN7SL318P
cg03023681_NT5C2	-0.350345804	0.000392679	0.00066061	NT5C2
cg20651218_MIR1972-2	-0.30730553	0.000392681	0.00066061	MIR1972-2
cg19938179_RNU4-27P	-0.332190141	0.000392681	0.00066061	RNU4-27P
cg10328583_ACP6	-0.339742179	0.000392682	0.00066061	ACP6
cg06372909_TBX3	-0.293463577	0.000392688	0.000660615	TBX3
cg11981600_UCP3	-0.44436726	0.000392688	0.000660615	UCP3
cg04656811_SSC5D	0.34323994	0.000392693	0.00066062	SSC5D
cg01357585_RN7SKP227	0.387330937	0.000392693	0.00066062	RN7SKP227
cg07905199_RPS6P2	-0.316824625	0.000392696	0.000660623	RPS6P2
cg18626958_NOG	-0.318190402	0.000392697	0.000660623	NOG
cg13546658_RN7SL338P	0.349284465	0.000392707	0.000660637	RN7SL338P
cg09227800_STARD7-AS1	-0.327991539	0.000392712	0.000660642	STARD7-AS1
cg23350106_RPL32P8	0.322070438	0.000392713	0.000660642	RPL32P8
cg08742095_MAPK13	-0.328556746	0.000392716	0.000660646	MAPK13
cg25588120_STK3	-0.309048587	0.000392717	0.000660646	STK3
cg05186161_SLC25A30	0.36697245	0.000392724	0.000660655	SLC25A30
cg10039163_LDB2	-0.301549575	0.000392725	0.000660655	LDB2
cg24588582_COX4I1	-0.319357306	0.000392727	0.000660656	COX4I1
cg02859516_RNU6-729P	-0.416547531	0.000392733	0.000660665	RNU6-729P
cg25855415_BORCS6	0.357309286	0.000392738	0.000660665	BORCS6
cg12359298_ANPEP	-0.31459347	0.000392738	0.000660665	ANPEP
cg13819988_PPP1R13L	-0.314116611	0.000392739	0.000660665	PPP1R13L
cg06128142_RNU6-82P	-0.350146356	0.000392741	0.000660665	RNU6-82P
cg11950994_ZBTB7A	-0.403653071	0.000392742	0.000660665	ZBTB7A
cg09919756_MTND3P17	-0.361573189	0.000392744	0.000660665	MTND3P17
cg25159207_LTBP3	0.37808042	0.000392744	0.000660665	LTBP3
cg07362283_KCNC4	-0.317608943	0.000392746	0.000660666	KCNC4
cg12474980_TRAJ45	-0.344090298	0.000392747	0.000660666	TRAJ45
cg19586889_ARRDC1-AS1	0.337900582	0.000392748	0.000660666	ARRDC1-AS1
cg18701685_MIR31HG	0.308071394	0.00039275	0.000660667	MIR31HG
cg12494488_TMIGD2	0.442284355	0.000392756	0.000660673	TMIGD2
cg14668447_POLR2K	-0.424273519	0.000392757	0.000660673	POLR2K
cg09303150_ANKRD30BL	-0.350741632	0.000392758	0.000660673	ANKRD30BL
cg01645998_RMDN3	-0.3166889	0.000392758	0.000660673	RMDN3
cg15099537_ANGPT2	-0.313555629	0.000392767	0.000660683	ANGPT2
cg10973146_SLC6A19	-0.366105172	0.000392768	0.000660683	SLC6A19
cg14579235_MTND5P20	-0.336687037	0.000392768	0.000660683	MTND5P20
cg20225678_SCYL2P1	-0.305826895	0.000392773	0.000660688	SCYL2P1
cg25864987_DAB2IP	-0.319330689	0.000392773	0.000660688	DAB2IP
cg16936953_AHDC1	0.372667891	0.000392775	0.000660688	AHDC1
cg24107163_OR6B1	0.429821684	0.000392776	0.000660688	OR6B1
cg00384264_TRBV11-2	-0.340971605	0.00039278	0.000660688	TRBV11-2
cg22303915_TMEM79	-0.310706921	0.000392782	0.000660688	TMEM79
cg20952434_VDAC2P5	-0.414652007	0.000392783	0.000660688	VDAC2P5
cg12552823_TNFRSF10C	-0.366185942	0.000392785	0.000660688	TNFRSF10C
cg23115136_GAPDHP64	0.379677957	0.000392788	0.000660688	GAPDHP64
cg19432243_IGKV1OR2-3	-0.346116781	0.00039279	0.000660688	IGKV1OR2-3
cg19432243_MIR548A1	-0.346116781	0.00039279	0.000660688	MIR548A1
cg19432243_RPS29P15	-0.346116781	0.00039279	0.000660688	RPS29P15
cg19432243_RPL30P12	-0.346116781	0.00039279	0.000660688	RPL30P12
cg03588513_RNU6ATAC6P	-0.332672361	0.000392791	0.000660688	RNU6ATAC6P
cg00619628_DAB2IP	-0.32547769	0.000392792	0.000660688	DAB2IP
cg19586889_SNRPB	0.335609727	0.000392792	0.000660688	SNRPB
cg24160354_OR5T1	-0.327942036	0.000392792	0.000660688	OR5T1
cg25855415_CNNM3	0.354887358	0.000392797	0.000660694	CNNM3
cg10047762_NLGN2	-0.313667055	0.000392802	0.0006607	NLGN2
cg00204782_B4GALNT3	-0.399171538	0.000392803	0.0006607	B4GALNT3
cg24022528_HAND2-AS1	-0.321527968	0.00039281	0.000660706	HAND2-AS1
cg20055392_SUMO2P12	-0.320886002	0.00039281	0.000660706	SUMO2P12
cg00629730_IGHV2-70D	-0.339338645	0.000392811	0.000660706	IGHV2-70D
cg23183144_SLC7A5	-0.342594068	0.000392814	0.000660708	SLC7A5
cg06736785_RNY1P5	0.319977349	0.000392814	0.000660708	RNY1P5
cg25855415_DEGS2	0.353323322	0.000392817	0.000660709	DEGS2
cg07265168_IGHV5-78	0.334508271	0.000392818	0.000660709	IGHV5-78
cg09734798_IGLJ7	-0.345628407	0.000392819	0.000660709	IGLJ7
cg01824284_OR52M1	-0.316713028	0.00039282	0.000660709	OR52M1
cg07263012_RNU6-949P	-0.324625086	0.000392825	0.000660709	RNU6-949P
cg07263012_OR6C65	-0.324625086	0.000392825	0.000660709	OR6C65
cg07263012_RPL22P20	-0.324625086	0.000392825	0.000660709	RPL22P20
cg07263012_CNN2P7	-0.324625086	0.000392825	0.000660709	CNN2P7
cg15644305_STX11	-0.327954307	0.000392829	0.000660712	STX11
cg10880661_LRRC8A	-0.323549031	0.00039283	0.000660712	LRRC8A
cg16726234_RN7SL401P	-0.314808072	0.000392833	0.000660717	RN7SL401P
cg26873935_RNU6-181P	-0.308181849	0.000392839	0.000660723	RNU6-181P
cg19155518_REXO4	-0.364313328	0.000392842	0.000660723	REXO4
cg14843632_ACER1	0.364192423	0.000392842	0.000660723	ACER1
cg02351219_TOX2	-0.320123491	0.000392842	0.000660723	TOX2
cg13139697_ANPEP	-0.299964253	0.000392851	0.000660735	ANPEP
cg15554216_UBE2Q2P12	-0.371461343	0.000392853	0.000660735	UBE2Q2P12
cg06578063_HJV	-0.311250656	0.000392853	0.000660735	HJV
cg00991379_ASGR2	-0.322862959	0.000392854	0.000660735	ASGR2
cg02355304_LSR	-0.346399927	0.00039286	0.000660743	LSR
cg26162637_LINC02418	-0.305553295	0.000392862	0.000660744	LINC02418
cg17257126_RNU6-1319P	-0.362242734	0.000392867	0.000660751	RNU6-1319P
cg10991855_RNU6-530P	-0.309025777	0.00039287	0.000660751	RNU6-530P
cg03588513_FKBP5	-0.321406947	0.00039287	0.000660751	FKBP5
cg17653352_RPL13P12	-0.335354448	0.000392874	0.000660753	RPL13P12
cg09227800_NCOA2	-0.341833865	0.000392874	0.000660753	NCOA2
cg15912082_RNA5SP46	-0.363148446	0.000392876	0.000660754	RNA5SP46
cg10723869_TMEM131	-0.333356155	0.000392877	0.000660754	TMEM131
cg15099537_IGKV3D-15	-0.307107984	0.000392881	0.000660757	IGKV3D-15
cg20866841_TM4SF18	-0.349458238	0.000392884	0.000660757	TM4SF18
cg17331920_TNS4	-0.301572199	0.000392884	0.000660757	TNS4
cg23038277_RNF208	-0.332932919	0.000392885	0.000660757	RNF208
cg25016308_NANOGP1	-0.353076175	0.000392885	0.000660757	NANOGP1
cg02232418_IL6R-AS1	-0.337328329	0.000392891	0.000660765	IL6R-AS1
cg02303400_DEPDC7	-0.30391571	0.000392893	0.000660766	DEPDC7
cg12859943_PPP1R13L	-0.306826551	0.000392899	0.000660773	PPP1R13L
cg18822925_INPP5J	0.418186396	0.000392901	0.000660773	INPP5J
cg13895650_CCL17	-0.337742188	0.000392901	0.000660773	CCL17
cg23933252_NPFFR2	0.41627656	0.000392907	0.000660779	NPFFR2
cg18459152_BUD31	-0.395922096	0.000392909	0.000660779	BUD31
cg06669036_TUBB4A	-0.338537352	0.00039291	0.000660779	TUBB4A
cg23058319_ZNF965P	-0.34009457	0.000392911	0.000660779	ZNF965P
cg11130915_MYRF	0.4165963	0.000392912	0.000660779	MYRF
cg02021781_SKINT1L	-0.406303347	0.000392914	0.000660779	SKINT1L
cg16987213_SV2A	-0.330104558	0.000392914	0.000660779	SV2A
cg11091734_RPS2P1	-0.311578373	0.000392916	0.00066078	RPS2P1
cg05984244_CYCSP5	0.379619649	0.000392928	0.000660797	CYCSP5
cg19757526_IGHJ4	-0.385593798	0.000392929	0.000660797	IGHJ4
cg25395304_ITGAE	-0.310320376	0.000392932	0.0006608	ITGAE
cg02096001_RPS13P2	0.330835766	0.000392939	0.000660806	RPS13P2
cg21000599_ANKRD20A11P	-0.326484187	0.00039294	0.000660806	ANKRD20A11P
cg22337491_USP17L2	0.327417472	0.00039294	0.000660806	USP17L2
cg20126741_LINC01980	-0.304690435	0.000392941	0.000660806	LINC01980
cg08476832_HNRNPA1P6	-0.318729156	0.000392944	0.000660806	HNRNPA1P6
cg20315554_ZNF213	-0.348550235	0.000392944	0.000660806	ZNF213
cg06722022_RNU6-116P	-0.347167711	0.000392944	0.000660806	RNU6-116P
cg05186161_TMX4	0.362239076	0.000392952	0.000660815	TMX4
cg21787835_SLC31A1P1	-0.359786555	0.000392952	0.000660815	SLC31A1P1
cg24131359_ANO1	-0.308640934	0.000392957	0.000660819	ANO1
cg15353666_SRM	-0.375581672	0.000392957	0.000660819	SRM
cg05684375_OTX1	-0.340133936	0.000392959	0.00066082	OTX1
cg01164221_OBSCN-AS1	-0.307196574	0.000392961	0.000660822	OBSCN-AS1
cg08691237_C7	-0.314734197	0.000392969	0.000660833	C7
cg21316771_LINC01100	-0.335582098	0.000392971	0.000660834	LINC01100
cg01019631_SLC25A25	-0.3245393	0.000392975	0.000660838	SLC25A25
cg13862853_PCDHGC3	-0.321032396	0.000392978	0.000660842	PCDHGC3
cg08919180_LINC01473	0.488074557	0.000392986	0.000660853	LINC01473
cg07655627_DEFB108C	0.377567243	0.00039299	0.000660857	DEFB108C
cg09227800_ARL6IP6	-0.337038306	0.000392994	0.000660862	ARL6IP6
cg00263619_SNRPGP9	0.335138106	0.000392995	0.000660862	SNRPGP9
cg04548815_PHC1P1	0.432222824	0.000392997	0.000660863	PHC1P1
cg21133255_KLF13	-0.317246771	0.000393	0.000660866	KLF13
cg25849727_SETD6P1	-0.32483504	0.000393003	0.000660867	SETD6P1
cg15005421_SPSB2	-0.360386995	0.000393003	0.000660867	SPSB2
cg05186161_MTPN	0.362376727	0.000393007	0.000660872	MTPN
cg06560649_RPL35AP7	-0.408156342	0.000393009	0.000660873	RPL35AP7
cg00711529_RN7SL159P	-0.323886235	0.000393012	0.000660875	RN7SL159P
cg11091734_GTF2IRD1	-0.322992196	0.000393016	0.00066088	GTF2IRD1
cg03231326_OR8B9P	-0.310849891	0.000393017	0.00066088	OR8B9P
cg17044191_POLD4	0.440389038	0.00039302	0.000660882	POLD4
cg26668221_SCNN1A	-0.315010189	0.000393021	0.000660882	SCNN1A
cg15712577_GRAP2	-0.302604347	0.000393025	0.000660888	GRAP2
cg05325763_THOC3	-0.394004664	0.000393028	0.000660888	THOC3
cg12877532_TRAJ47	-0.31735979	0.000393028	0.000660888	TRAJ47
cg22814961_SNORD99	0.329080615	0.000393032	0.000660891	SNORD99
cg14861778_TMEM121B	-0.379263798	0.000393032	0.000660891	TMEM121B
cg17709804_PSCA	-0.309640495	0.000393035	0.000660892	PSCA
cg00199007_TSR3	-0.32144885	0.000393037	0.000660892	TSR3
cg01610685_JAK3	-0.392154911	0.000393039	0.000660892	JAK3
cg23025893_RPS24P6	-0.32420508	0.000393041	0.000660892	RPS24P6
cg20126741_GRIK2	-0.306906146	0.000393042	0.000660892	GRIK2
cg02064368_PNMT	0.410242565	0.000393043	0.000660892	PNMT
cg10723869_MAGI2-AS3	-0.334199114	0.000393044	0.000660892	MAGI2-AS3
cg24366383_CYS1	0.426581032	0.000393045	0.000660892	CYS1
cg21673338_MOCS3	-0.356207217	0.000393045	0.000660892	MOCS3
cg15700009_NT5M	0.440513342	0.00039305	0.000660899	NT5M
cg17572056_GPX2	-0.297834855	0.000393051	0.000660899	GPX2
cg09950920_FAM240C	-0.3104157	0.000393056	0.000660905	FAM240C
cg01339381_NPSR1	-0.306682554	0.000393058	0.000660906	NPSR1
cg27030245_RNF111	0.314219534	0.000393061	0.000660908	RNF111
cg13260233_KLF11	-0.471180145	0.000393061	0.000660908	KLF11
cg03752932_COMMD4P2	-0.383137898	0.000393066	0.000660913	COMMD4P2
cg11619434_USP20	-0.326470223	0.000393067	0.000660913	USP20
cg03455225_MARK2P15	-0.321209635	0.000393075	0.000660924	MARK2P15
cg26149131_VDAC1P7	0.313741443	0.000393078	0.000660927	VDAC1P7
cg09891645_AMY1A	0.38181033	0.000393079	0.000660927	AMY1A
cg19408449_KRR1P1	-0.322475028	0.000393082	0.00066093	KRR1P1
cg18185391_SPINK7	-0.322242568	0.000393086	0.000660934	SPINK7
cg19931102_LTBP4	-0.330777978	0.000393091	0.000660941	LTBP4
cg15122841_CTSLP1	-0.315614807	0.000393099	0.000660952	CTSLP1
cg18701685_RPS19P3	0.321392381	0.0003931	0.000660952	RPS19P3
cg16217323_OR10V1	-0.305565439	0.000393104	0.000660956	OR10V1
cg24967495_NKX2-4	-0.415887934	0.000393107	0.000660959	NKX2-4
cg24170716_TCL1A	-0.307640198	0.000393109	0.000660961	TCL1A
cg26077615_GPR153	-0.315553069	0.000393113	0.000660965	GPR153
cg12852285_PRR13	-0.385770331	0.000393115	0.000660967	PRR13
cg24305584_MLKL	0.313744366	0.00039312	0.000660971	MLKL
cg26419656_SNORA22	0.301740692	0.00039312	0.000660971	SNORA22
cg21156812_PPIAP60	-0.326053886	0.000393122	0.000660972	PPIAP60
cg08841544_PINK1-AS	-0.339053173	0.000393123	0.000660972	PINK1-AS
cg18687588_RCBTB2P1	-0.310695609	0.000393125	0.000660972	RCBTB2P1
cg25933095_ACSM4	-0.317993194	0.000393127	0.000660972	ACSM4
cg20176706_PPIAP38	0.323691498	0.000393128	0.000660972	PPIAP38
cg23024913_FANCM	-0.334461509	0.000393128	0.000660972	FANCM
cg01817521_TPRA1	-0.325722259	0.000393132	0.000660976	TPRA1
cg16712416_LINC01076	-0.316155762	0.000393135	0.000660976	LINC01076
cg05091947_ULK1	-0.343197293	0.000393137	0.000660976	ULK1
cg06880767_POLA2	-0.321914913	0.000393137	0.000660976	POLA2
cg23402337_SNORA20	0.330773523	0.000393137	0.000660976	SNORA20
cg06214728_SPAG11B	-0.330154613	0.00039314	0.000660976	SPAG11B
cg06214728_SPAG11A	-0.330154613	0.00039314	0.000660976	SPAG11A
cg06183849_FN3K	0.416287215	0.000393142	0.000660976	FN3K
cg13129612_MKRN8P	0.336744244	0.000393142	0.000660976	MKRN8P
cg26975587_TF	0.400753637	0.000393144	0.000660976	TF
cg07898743_ARL5C	0.383999658	0.000393144	0.000660976	ARL5C
cg05813498_OR2B7P	-0.318314923	0.000393149	0.000660981	OR2B7P
cg13819988_SLC9A1	-0.324721316	0.000393157	0.000660992	SLC9A1
cg14683563_IL12RB2	-0.303655551	0.000393161	0.000660997	IL12RB2
cg17608345_LINC02020	-0.300710433	0.000393162	0.000660997	LINC02020
cg15627834_GRM7-AS3	-0.334286324	0.000393165	0.000660997	GRM7-AS3
cg12421834_PLA2G4C	0.31875988	0.000393165	0.000660997	PLA2G4C
cg25588120_EXOSC3	-0.313015004	0.000393167	0.000660998	EXOSC3
cg10328766_RNU6-645P	0.432062853	0.000393171	0.000661004	RNU6-645P
cg17714861_ITPR3	-0.323196768	0.000393175	0.000661008	ITPR3
cg25864987_TRIM62	-0.316652537	0.000393184	0.000661021	TRIM62
cg15125392_LINC02587	-0.308237705	0.000393193	0.000661034	LINC02587
cg18888655_POLD4	-0.326724097	0.000393198	0.00066104	POLD4
cg07131604_MPPED1	-0.302605606	0.000393199	0.00066104	MPPED1
cg21673338_NKAPL	-0.343853218	0.000393202	0.000661043	NKAPL
cg26329715_RASAL1	-0.323682048	0.000393204	0.000661044	RASAL1
cg16055665_ARL5C	0.421603664	0.000393205	0.000661044	ARL5C
cg13085030_GPR84	-0.307202905	0.000393209	0.000661048	GPR84
cg16037947_NLGN2	0.369191783	0.000393218	0.000661061	NLGN2
cg13885150_PASK	-0.391049949	0.000393221	0.000661063	PASK
cg16565409_RNASEK-C17orf49	0.318496723	0.000393221	0.000661063	RNASEK-C17orf49
cg00318756_LRFN3	-0.34289998	0.000393225	0.000661063	LRFN3
cg19409060_SETD6P1	0.404655754	0.000393225	0.000661063	SETD6P1
cg11868136_RPS2P35	-0.339497533	0.000393225	0.000661063	RPS2P35
cg24161740_CDH6	0.381331799	0.000393229	0.000661064	CDH6
cg13262723_CBX6	-0.401396411	0.00039323	0.000661064	CBX6
cg26740375_RPS6KA4	-0.342396069	0.000393233	0.000661064	RPS6KA4
cg18520238_LINC01644	-0.406740677	0.000393234	0.000661064	LINC01644
cg22314643_KCNA4	-0.316211985	0.000393235	0.000661064	KCNA4
cg01952989_RNU6-627P	-0.307694789	0.000393238	0.000661064	RNU6-627P
cg01952989_RNU1-76P	-0.307694789	0.000393238	0.000661064	RNU1-76P
cg01952989_LINC01626	-0.307694789	0.000393238	0.000661064	LINC01626
cg01952989_FABP12P1	-0.307694789	0.000393238	0.000661064	FABP12P1
cg01952989_DEFB128	-0.307694789	0.000393238	0.000661064	DEFB128
cg20263885_B3GALT1-AS1	-0.320575379	0.00039325	0.00066108	B3GALT1-AS1
cg12877532_IVNS1ABP	-0.313434855	0.000393251	0.00066108	IVNS1ABP
cg06502685_SNX18	-0.309432648	0.000393257	0.000661085	SNX18
cg06602454_DLG5	-0.32445257	0.000393258	0.000661085	DLG5
cg24894229_GLYATL3	-0.326940829	0.000393258	0.000661085	GLYATL3
cg26740375_ZFP41	-0.341649949	0.000393259	0.000661085	ZFP41
cg07499288_MRGPRG	0.310400929	0.00039326	0.000661086	MRGPRG
cg09996633_CABIN1	-0.356645823	0.000393262	0.000661086	CABIN1
cg05199755_UNC5B	0.411868395	0.000393269	0.000661094	UNC5B
cg20695805_TBX5	0.304580738	0.00039327	0.000661094	TBX5
cg22930385_NFE2	-0.320157219	0.000393271	0.000661094	NFE2
cg03330522_MIR455	-0.326760055	0.000393271	0.000661094	MIR455
cg14424070_RNVU1-33	0.410814116	0.000393273	0.000661096	RNVU1-33
cg11555335_MYBPC1	-0.315229105	0.000393278	0.000661099	MYBPC1
cg13299279_MTHFSD	-0.322587996	0.000393278	0.000661099	MTHFSD
cg00199007_PCIF1	-0.324907247	0.00039328	0.0006611	PCIF1
cg00132509_ZNF734P	-0.417398588	0.000393285	0.000661106	ZNF734P
cg11095122_UNC5B	-0.345072712	0.000393286	0.000661106	UNC5B
cg20657843_SIGLECL1	-0.339522674	0.000393287	0.000661106	SIGLECL1
cg25855415_EHMT1	0.359961438	0.00039329	0.000661108	EHMT1
cg23740067_VARS2	-0.36272285	0.000393291	0.000661108	VARS2
cg14640885_FAM240C	-0.339100524	0.000393292	0.000661108	FAM240C
cg13519900_ACTBP8	-0.401525753	0.000393295	0.000661111	ACTBP8
cg17553854_RPL7P1	0.399683145	0.000393297	0.000661111	RPL7P1
cg03743462_RPSAP12	-0.326429538	0.000393299	0.000661111	RPSAP12
cg23183144_PAX2	-0.34585153	0.000393299	0.000661111	PAX2
cg13895650_MIER2	-0.336099444	0.000393305	0.000661118	MIER2
cg03582294_POM121L4P	0.322882784	0.000393306	0.000661118	POM121L4P
cg15353666_WNT7B	-0.370345627	0.000393308	0.000661118	WNT7B
cg22014708_RNU4-7P	0.382272103	0.000393309	0.000661118	RNU4-7P
cg03894103_GRB14	-0.464049492	0.000393309	0.000661118	GRB14
cg08173216_GLRX3P2	-0.315863283	0.000393311	0.000661118	GLRX3P2
cg21133255_ACTN4	-0.326683549	0.000393312	0.000661118	ACTN4
cg25775721_PMEPA1	0.509960943	0.000393314	0.000661118	PMEPA1
cg26980789_AKR1D1P1	0.381447922	0.000393315	0.000661118	AKR1D1P1
cg14668447_UBE3A	-0.421070222	0.000393318	0.000661121	UBE3A
cg25655084_TMEM70	-0.359133723	0.000393319	0.000661122	TMEM70
cg12421834_RPS15AP5	0.316779768	0.000393321	0.000661123	RPS15AP5
cg22836400_OPRD1	0.319062656	0.000393323	0.000661123	OPRD1
cg09391279_XKR4	-0.321511796	0.000393325	0.000661124	XKR4
cg03875668_MTND5P15	-0.321106694	0.000393325	0.000661124	MTND5P15
cg01293277_KRTAP20-2	-0.312218075	0.00039333	0.000661129	KRTAP20-2
cg19120457_ANPEP	-0.291009998	0.000393331	0.000661129	ANPEP
cg21849790_MIR1302-6	0.309117335	0.000393335	0.000661133	MIR1302-6
cg11091734_MIR575	-0.317328662	0.000393341	0.000661142	MIR575
cg02820548_RPL31P14	-0.328196725	0.000393342	0.000661142	RPL31P14
cg05450979_ANKK1	-0.320572666	0.000393346	0.000661143	ANKK1
cg23151860_CD164L2	-0.413418045	0.000393346	0.000661143	CD164L2
cg05744146_CDH6	0.386237746	0.000393347	0.000661143	CDH6
cg04213647_OR4S1	-0.316381518	0.000393348	0.000661143	OR4S1
cg17831694_LINC02076	-0.337051079	0.00039335	0.000661144	LINC02076
cg11002119_KIF7	-0.320632916	0.000393354	0.000661149	KIF7
cg00066022_SLC8B1	0.337262359	0.000393362	0.000661159	SLC8B1
cg01382930_RNU6-1118P	-0.350771469	0.000393363	0.00066116	RNU6-1118P
cg26338386_OR4F15	-0.374272677	0.000393367	0.000661162	OR4F15
cg07793432_IGHV4-28	-0.410511623	0.000393367	0.000661162	IGHV4-28
cg09830308_RNU1-28P	0.321188896	0.000393377	0.000661172	RNU1-28P
cg13229245_IFRD1	0.302266411	0.000393377	0.000661172	IFRD1
cg14781700_FGFRL1	0.418535219	0.000393377	0.000661172	FGFRL1
cg00407231_ENTPD2	-0.352501299	0.000393378	0.000661172	ENTPD2
cg03859614_TRIAP1P1	-0.321011045	0.000393382	0.000661175	TRIAP1P1
cg03859614_RPS2P2	-0.321011045	0.000393382	0.000661175	RPS2P2
cg04615080_THY1	-0.316590787	0.000393384	0.000661176	THY1
cg07543199_OR11L1	-0.315147263	0.000393389	0.000661183	OR11L1
cg00740718_RNU6-169P	0.384621539	0.000393391	0.000661183	RNU6-169P
cg10548700_ZNF114P1	0.313661658	0.000393392	0.000661183	ZNF114P1
cg24374161_SETP10	0.434831082	0.000393394	0.000661183	SETP10
cg14368276_EVI5L	-0.32425412	0.000393398	0.000661187	EVI5L
cg07636088_LINC01162	0.354866905	0.000393398	0.000661187	LINC01162
cg12276019_KRTAP3-3	0.362746663	0.000393402	0.000661191	KRTAP3-3
cg26987106_SCP2D1	-0.357504634	0.000393404	0.000661191	SCP2D1
cg10959048_BMS1P22	-0.313045367	0.000393404	0.000661191	BMS1P22
cg00199007_VAMP5	-0.313127208	0.000393405	0.000661191	VAMP5
cg19586889_BRF2	0.337945518	0.000393408	0.000661194	BRF2
cg24588582_F10	-0.307700721	0.000393413	0.000661197	F10
cg25481735_NPSR1	0.381230158	0.000393415	0.000661197	NPSR1
cg01093202_ADAMTSL4-AS2	-0.388366403	0.000393415	0.000661197	ADAMTSL4-AS2
cg15781610_TRPC7	0.381476029	0.000393418	0.000661197	TRPC7
cg03397234_MEIKIN	0.338345142	0.000393418	0.000661197	MEIKIN
cg17331920_RNF26	-0.313905641	0.000393418	0.000661197	RNF26
cg01821644_REM2	-0.322082845	0.000393423	0.000661199	REM2
cg23742872_SKOR2	-0.326542613	0.000393423	0.000661199	SKOR2
cg09227800_FOXA1	-0.340892405	0.000393423	0.000661199	FOXA1
cg08121165_NDUFC2	0.35729708	0.000393425	0.000661199	NDUFC2
cg22055719_IGHV3-64	0.374623019	0.000393426	0.000661199	IGHV3-64
cg21479603_LINC00840	-0.306782583	0.000393433	0.000661208	LINC00840
cg04690475_RPL30P5	-0.427856716	0.000393433	0.000661208	RPL30P5
cg11674404_NMT1	-0.308479859	0.000393434	0.000661208	NMT1
cg11429271_SEMA5B	0.341091616	0.000393437	0.00066121	SEMA5B
cg16810969_PRB2	-0.341285248	0.000393439	0.000661211	PRB2
cg03451395_WNK2	0.377579316	0.000393442	0.000661213	WNK2
cg16655291_RNF170	-0.340252367	0.000393445	0.000661218	RNF170
cg05070626_LINC01410	0.371825603	0.000393447	0.000661219	LINC01410
cg09661733_RNU6-545P	-0.335197028	0.000393455	0.000661228	RNU6-545P
cg21186405_ZNF703	-0.317097257	0.000393456	0.000661228	ZNF703
cg23024553_FMO4	-0.318859251	0.000393457	0.000661228	FMO4
cg08369636_RNU6-354P	-0.325040941	0.000393458	0.000661228	RNU6-354P
cg05186161_RC3H2	0.367261475	0.000393461	0.000661232	RC3H2
cg03624563_UBL5P3	-0.367817565	0.000393463	0.000661233	UBL5P3
cg12836643_NPSR1	0.408566768	0.000393466	0.000661235	NPSR1
cg26474203_RNA5S13	-0.312098482	0.000393467	0.000661235	RNA5S13
cg20315554_LINC02532	0.340855187	0.00039347	0.000661238	LINC02532
cg07697756_LINC02623	0.333637235	0.000393473	0.000661239	LINC02623
cg15175351_RNU7-187P	-0.308458388	0.000393473	0.000661239	RNU7-187P
cg06107105_VN1R34P	0.393253032	0.000393478	0.000661241	VN1R34P
cg16340122_SLC2A2	-0.413860092	0.000393479	0.000661241	SLC2A2
cg05207347_CALHM4	-0.302567119	0.000393479	0.000661241	CALHM4
cg12962613_KLRG2	-0.343465718	0.000393479	0.000661241	KLRG2
cg18554976_RNU6-82P	-0.398583958	0.000393486	0.00066125	RNU6-82P
cg00270291_MDM1	0.316308766	0.00039349	0.000661255	MDM1
cg12584394_TRIM59	-0.524028604	0.000393491	0.000661255	TRIM59
cg05279229_MUC2	-0.304365352	0.000393493	0.000661256	MUC2
cg17323715_PIN4P1	-0.328881475	0.000393496	0.000661258	PIN4P1
cg03425163_MAFA	0.413683283	0.0003935	0.000661261	MAFA
cg07784793_SLC25A18P1	-0.344192038	0.0003935	0.000661261	SLC25A18P1
cg19784873_KCTD19	-0.316203654	0.000393507	0.000661271	KCTD19
cg04099454_LRRC69	-0.363398104	0.000393515	0.00066128	LRRC69
cg01244006_ANO10	-0.355198374	0.000393516	0.00066128	ANO10
cg27307298_HOXC9	0.325288436	0.000393517	0.00066128	HOXC9
cg12485181_GCH1	-0.31730368	0.000393518	0.00066128	GCH1
cg18635284_RNU6-1162P	0.401562498	0.000393519	0.00066128	RNU6-1162P
cg04518477_PSAT1P3	0.319997256	0.000393523	0.000661284	PSAT1P3
cg05970080_MIF	-0.338076368	0.000393524	0.000661284	MIF
cg26353006_RPL11P5	0.325895623	0.000393525	0.000661284	RPL11P5
cg26950422_PRSS33	-0.319406908	0.000393527	0.000661284	PRSS33
cg11500903_HNRNPA1P22	-0.32176153	0.000393528	0.000661284	HNRNPA1P22
cg09483607_RANBP2	-0.312044535	0.000393536	0.000661296	RANBP2
cg06750410_ASPDH	-0.333681485	0.000393538	0.000661296	ASPDH
cg08215774_XPOTP1	-0.474764196	0.000393539	0.000661296	XPOTP1
cg24413314_LINC00501	0.371711098	0.000393542	0.000661296	LINC00501
cg03098826_C1QTNF1	-0.30651697	0.000393543	0.000661296	C1QTNF1
cg16122423_PPP1R13L	-0.36595445	0.000393544	0.000661296	PPP1R13L
cg17347535_SLC9A1	-0.320968012	0.000393544	0.000661296	SLC9A1
cg25588120_ZNF343	-0.307954094	0.000393546	0.000661296	ZNF343
cg02724374_KLF2P3	-0.32033813	0.000393546	0.000661296	KLF2P3
cg04498418_RELA	-0.475853851	0.000393551	0.000661303	RELA
cg18477969_SNRPEP6	-0.314502517	0.000393558	0.000661311	SNRPEP6
cg10973146_YEATS4	0.371151399	0.00039356	0.000661312	YEATS4
cg04072177_ISM2	-0.309573574	0.000393561	0.000661312	ISM2
cg02443896_ZNF491	-0.406564105	0.000393565	0.000661317	ZNF491
cg23587192_SNORD115-32	-0.380922411	0.000393572	0.000661326	SNORD115-32
cg08395784_OR2G2	-0.316210568	0.000393579	0.000661334	OR2G2
cg26512142_GPR83	0.397299252	0.00039358	0.000661334	GPR83
cg18180710_IGHD3-3	0.324682041	0.000393581	0.000661334	IGHD3-3
cg14429748_TRBV6-5	-0.322662348	0.000393581	0.000661334	TRBV6-5
cg21351830_RPS26P49	-0.384373368	0.000393582	0.000661334	RPS26P49
cg16672940_GP5	-0.374242776	0.000393584	0.000661335	GP5
cg21201401_TMEM63C	0.303635234	0.000393588	0.000661339	TMEM63C
cg02271560_SRP68P3	0.327647069	0.00039359	0.000661341	SRP68P3
cg21519235_RILPL1	0.354653545	0.000393598	0.000661351	RILPL1
cg04398282_RBIS	0.36244536	0.000393599	0.000661352	RBIS
cg11348583_GRIN2A	-0.297576106	0.000393601	0.000661353	GRIN2A
cg12877532_JMY	-0.315029386	0.000393605	0.000661357	JMY
cg04981602_MARK2P15	0.374918526	0.000393613	0.000661363	MARK2P15
cg13434714_OR5H6	0.329339723	0.000393613	0.000661363	OR5H6
cg11119525_POU6F2	-0.462006554	0.000393613	0.000661363	POU6F2
cg22986178_CPE	-0.385253479	0.000393614	0.000661363	CPE
cg04858090_RN7SL354P	-0.308160614	0.000393616	0.000661365	RN7SL354P
cg03773226_ZP3	0.342747734	0.000393618	0.000661366	ZP3
cg01586670_TBC1D13	-0.30949079	0.000393622	0.000661369	TBC1D13
cg26759296_ZNF823	-0.334251146	0.000393622	0.000661369	ZNF823
cg08044704_TRIO	-0.402209669	0.000393623	0.000661369	TRIO
cg02355304_NTN1	-0.338126892	0.000393625	0.000661369	NTN1
cg16551849_INPP5F	-0.368047135	0.000393632	0.000661379	INPP5F
cg04478428_SNORA49	0.314327134	0.000393635	0.000661383	SNORA49
cg03023681_ANAPC4	-0.357119559	0.000393639	0.000661386	ANAPC4
cg10284638_IGHD3-3	-0.325868166	0.00039364	0.000661386	IGHD3-3
cg00666820_NOS1AP	-0.32836396	0.000393642	0.000661387	NOS1AP
cg20269267_LCNL1	0.369596222	0.000393644	0.000661387	LCNL1
cg05244234_DDX18P6	0.305128998	0.000393644	0.000661387	DDX18P6
cg13229245_EIF3M	0.309222458	0.00039365	0.000661394	EIF3M
cg00054472_HERC2P4	-0.378841676	0.000393651	0.000661394	HERC2P4
cg26592560_PPP1R3G	-0.312777067	0.000393663	0.000661412	PPP1R3G
cg03958058_IGKV1D-43	-0.303396304	0.000393665	0.000661412	IGKV1D-43
cg06743283_FOXO3B	-0.321686926	0.000393667	0.000661412	FOXO3B
cg10785929_NUTM2B	-0.323347385	0.000393667	0.000661412	NUTM2B
cg02514711_ACTG1P18	0.29108256	0.000393673	0.000661421	ACTG1P18
cg00263619_FBLN2	-0.343343661	0.000393674	0.000661421	FBLN2
cg09227800_ISG20L2	-0.332783142	0.000393676	0.000661422	ISG20L2
cg05162523_ZMIZ1-AS1	-0.371609193	0.000393679	0.000661422	ZMIZ1-AS1
cg27459981_DUSP28	0.358908607	0.00039368	0.000661422	DUSP28
cg22027204_GRAMD4P2	0.370315897	0.000393681	0.000661422	GRAMD4P2
cg26759296_REL	-0.328680608	0.000393681	0.000661422	REL
cg13868026_ZNF815P	-0.335599167	0.000393689	0.000661433	ZNF815P
cg15542496_MIR9-1HG	-0.330405259	0.000393705	0.000661455	MIR9-1HG
cg13911116_RNU4-46P	-0.311897941	0.000393705	0.000661455	RNU4-46P
cg05269124_FGF5	-0.396606054	0.000393706	0.000661455	FGF5
cg16131126_RPL9P16	-0.396224346	0.000393708	0.000661456	RPL9P16
cg23291158_NFE2	-0.312680167	0.00039371	0.000661457	NFE2
cg05868023_KRT34	0.315073387	0.000393713	0.000661461	KRT34
cg18057692_PLPP4	-0.301963	0.000393718	0.000661466	PLPP4
cg02775254_SNORA70B	-0.354081292	0.000393723	0.000661473	SNORA70B
cg15251010_HELLS	-0.372042078	0.000393726	0.000661473	HELLS
cg17781721_LAMTOR5P1	-0.462813935	0.000393727	0.000661473	LAMTOR5P1
cg24929954_MLLT1	-0.33164382	0.000393727	0.000661473	MLLT1
cg26598859_ISLR2	-0.340417206	0.000393738	0.000661489	ISLR2
cg00066022_MPND	0.340207809	0.00039374	0.000661489	MPND
cg23809394_DPEP2	0.313349789	0.00039374	0.000661489	DPEP2
cg27481555_MUC2	0.362300627	0.000393741	0.000661489	MUC2
cg25855415_SMARCB1	0.359568542	0.000393749	0.000661499	SMARCB1
cg10738774_RPL32P9	-0.332303486	0.00039375	0.000661499	RPL32P9
cg21762728_FBLN2	-0.316354656	0.000393752	0.0006615	FBLN2
cg20952434_KLRG2	0.421592146	0.000393755	0.0006615	KLRG2
cg04198854_TIAM1	-0.31530028	0.000393755	0.0006615	TIAM1
cg15099537_IGHV5-78	-0.311590821	0.000393755	0.0006615	IGHV5-78
cg25855415_PLEKHM2	0.356593151	0.000393758	0.000661502	PLEKHM2
cg07662121_RNA5S1	0.307574539	0.000393765	0.000661509	RNA5S1
cg18067069_ZNF890P	0.340566514	0.000393765	0.000661509	ZNF890P
cg17271146_SORCS3	-0.315952048	0.000393766	0.000661509	SORCS3
cg17629244_PPIAP7	-0.327431293	0.000393769	0.000661512	PPIAP7
cg20267559_CBFA2T3	0.362504094	0.000393773	0.000661517	CBFA2T3
cg02837591_ZSCAN25	-0.434377143	0.000393775	0.000661518	ZSCAN25
cg07571734_VPS37C	-0.340826959	0.000393778	0.000661522	VPS37C
cg05395063_SNORD104	-0.359818243	0.000393786	0.000661529	SNORD104
cg15296799_SELENON	-0.350047409	0.000393786	0.000661529	SELENON
cg23238869_CCR5AS	-0.332633161	0.000393787	0.000661529	CCR5AS
cg01157780_GAPDHP57	0.34464612	0.000393788	0.000661529	GAPDHP57
cg24597457_CDR2L	-0.322002569	0.000393792	0.000661534	CDR2L
cg27036347_CDCA4P2	-0.352180481	0.000393794	0.000661534	CDCA4P2
cg22603433_SNORD59A	0.326926425	0.000393795	0.000661534	SNORD59A
cg02121773_CXADR	-0.412657186	0.000393801	0.000661535	CXADR
cg05858042_OBI1-AS1	-0.494122552	0.000393802	0.000661535	OBI1-AS1
cg05026786_ST6GALNAC1	0.328203312	0.000393802	0.000661535	ST6GALNAC1
cg13538637_RNA5SP222	0.407268518	0.000393804	0.000661535	RNA5SP222
cg20033591_LINC01039	-0.315644584	0.000393806	0.000661535	LINC01039
cg27146574_RNU6-200P	-0.346054612	0.000393807	0.000661535	RNU6-200P
cg25578798_MTND4LP7	-0.31482002	0.00039381	0.000661535	MTND4LP7
cg04431313_GYG1P3	-0.323114206	0.00039381	0.000661535	GYG1P3
cg15542496_HAO2-IT1	-0.326203257	0.000393814	0.000661535	HAO2-IT1
cg15542496_CYCSP53	-0.326203257	0.000393814	0.000661535	CYCSP53
cg15542496_RPL5P15	-0.326203257	0.000393814	0.000661535	RPL5P15
cg15542496_OLIG3	-0.326203257	0.000393814	0.000661535	OLIG3
cg15542496_TRIM77	-0.326203257	0.000393814	0.000661535	TRIM77
cg15542496_MIR184	-0.326203257	0.000393814	0.000661535	MIR184
cg15542496_IGLV2-33	-0.326203257	0.000393814	0.000661535	IGLV2-33
cg18410821_SALL4P5	0.475246796	0.000393815	0.000661535	SALL4P5
cg05688588_RPS15P9	0.375288935	0.000393816	0.000661535	RPS15P9
cg25855415_CTIF	0.354379496	0.00039382	0.000661538	CTIF
cg23024913_EHBP1	-0.333330309	0.000393821	0.000661538	EHBP1
cg18626478_EFCC1	-0.343114302	0.000393823	0.000661538	EFCC1
cg26362184_NECTIN1	-0.319153355	0.000393823	0.000661538	NECTIN1
cg04751533_OR55B1P	-0.320588001	0.000393825	0.00066154	OR55B1P
cg09830308_HNRNPA1	0.317970516	0.000393829	0.000661543	HNRNPA1
cg00364747_IPPKP1	-0.355457117	0.00039383	0.000661543	IPPKP1
cg26205842_TTYH2	-0.504731076	0.000393832	0.000661544	TTYH2
cg25638252_FOXD4L3	-0.411565391	0.000393834	0.000661545	FOXD4L3
cg16348536_LINC01691	-0.348309371	0.000393835	0.000661545	LINC01691
cg24990238_SAP18P3	0.388717224	0.000393837	0.000661545	SAP18P3
cg14981546_RN7SL265P	0.31875953	0.000393837	0.000661545	RN7SL265P
cg26414417_RNU6-13P	-0.314823373	0.00039384	0.000661546	RNU6-13P
cg04097131_PLCD3	-0.312412311	0.000393841	0.000661546	PLCD3
cg00193210_KCNK17	-0.312113517	0.000393843	0.000661548	KCNK17
cg23272399_MIR149	0.31443723	0.000393845	0.000661548	MIR149
cg11706829_MCEMP1	-0.348850309	0.000393846	0.000661548	MCEMP1
cg27552167_TPT1P9	-0.341081567	0.000393849	0.000661552	TPT1P9
cg18888655_CCDC183	-0.322642226	0.000393853	0.000661557	CCDC183
cg14137316_WNK2	-0.32265652	0.000393858	0.000661563	WNK2
cg07127888_MYB-AS1	-0.440853855	0.000393861	0.000661566	MYB-AS1
cg22662645_IGKV3D-20	-0.399201869	0.000393862	0.000661566	IGKV3D-20
cg09506610_NOTCH2P1	-0.349379406	0.000393864	0.000661566	NOTCH2P1
cg05684375_HMGN2P36	-0.349485205	0.000393866	0.000661568	HMGN2P36
cg00811340_TBC1D3P2	-0.327799157	0.00039387	0.000661572	TBC1D3P2
cg15374032_SLC31A1	-0.334169074	0.000393873	0.000661574	SLC31A1
cg00270291_ZNF251	0.312207465	0.000393874	0.000661575	ZNF251
cg03767663_ZNF732	-0.374552598	0.000393876	0.000661576	ZNF732
cg23918905_NIPSNAP2	0.367436403	0.00039388	0.000661579	NIPSNAP2
cg25588120_BBX	-0.310213765	0.00039388	0.000661579	BBX
cg17593097_SNX2P2	-0.319698286	0.000393885	0.000661584	SNX2P2
cg07099009_ATP13A4-AS1	-0.327569194	0.000393887	0.000661585	ATP13A4-AS1
cg09506661_CES1	-0.331355257	0.00039389	0.000661588	CES1
cg24304928_SNORD19	-0.330074879	0.000393891	0.000661588	SNORD19
cg10028884_GAPDHP52	0.379057101	0.000393893	0.00066159	GAPDHP52
cg16655291_CLCN7	0.344022353	0.0003939	0.000661597	CLCN7
cg08844974_OR6K3	-0.31622679	0.000393902	0.000661597	OR6K3
cg19316173_EIF4EP4	-0.37250692	0.000393903	0.000661597	EIF4EP4
cg05186161_ENY2	0.3687657	0.000393906	0.000661597	ENY2
cg19773385_RNA5SP144	-0.379459237	0.000393906	0.000661597	RNA5SP144
cg11835347_VCAN	-0.426928216	0.000393906	0.000661597	VCAN
cg11674404_SLC22A8	0.292780983	0.000393907	0.000661597	SLC22A8
cg11662061_IGFL4	-0.335850336	0.000393907	0.000661597	IGFL4
cg24329141_DYNC1I1	-0.315687685	0.000393911	0.000661598	DYNC1I1
cg13795336_RNU6-1160P	-0.320556073	0.000393912	0.000661598	RNU6-1160P
cg25786937_GPX2	-0.358138254	0.000393913	0.000661598	GPX2
cg04515996_KLK10	0.311513838	0.000393913	0.000661598	KLK10
cg08268925_THAP12P5	-0.326049326	0.00039392	0.000661608	THAP12P5
cg24107163_EPO	0.439182765	0.000393926	0.000661615	EPO
cg16181973_PDIA3P2	-0.324266622	0.000393935	0.000661629	PDIA3P2
cg00320414_FAT2	0.341203534	0.000393937	0.000661629	FAT2
cg20936529_LINC01630	-0.335377012	0.000393942	0.000661635	LINC01630
cg00171290_SNX22	-0.324870552	0.000393943	0.000661635	SNX22
cg20291548_TRAV13-1	0.411130593	0.000393944	0.000661635	TRAV13-1
cg05091947_FAM110A	-0.337253705	0.000393946	0.000661637	FAM110A
cg22078459_BNIP2	-0.353253802	0.000393949	0.000661639	BNIP2
cg18014437_ZNF589	0.31083841	0.000393959	0.000661653	ZNF589
cg27141266_RN7SL797P	-0.301867308	0.00039396	0.000661653	RN7SL797P
cg07353306_SLC1A1	-0.373440955	0.000393968	0.000661665	SLC1A1
cg12359832_SETD1A	-0.325056518	0.000393969	0.000661665	SETD1A
cg23383887_NCKAP5-AS1	-0.32433571	0.000393972	0.000661668	NCKAP5-AS1
cg04071758_BNC1	0.303903523	0.000393976	0.000661671	BNC1
cg01708411_TCHP	0.306775766	0.000393976	0.000661671	TCHP
cg17159699_RCC2P3	-0.328099414	0.000393982	0.000661677	RCC2P3
cg14182120_TMEM78	-0.399665936	0.000393984	0.000661679	TMEM78
cg01416479_MT1P1	-0.303170676	0.000393991	0.000661686	MT1P1
cg13322601_MIR887	-0.304585571	0.000393991	0.000661686	MIR887
cg12852285_ZNF681	-0.379377931	0.000393993	0.000661686	ZNF681
cg12046362_RNU7-185P	-0.312233644	0.000393993	0.000661686	RNU7-185P
cg06952660_CEP170B	-0.392437646	0.000394	0.000661696	CEP170B
cg05887049_KANK1P1	-0.333369854	0.000394004	0.0006617	KANK1P1
cg16143544_OR2A2	-0.314812841	0.000394007	0.000661702	OR2A2
cg15296799_ZBTB7C	-0.325285459	0.000394009	0.000661702	ZBTB7C
cg04580768_MN1	0.343030161	0.000394011	0.000661702	MN1
cg20936529_DMRTB1	-0.342469448	0.000394013	0.000661702	DMRTB1
cg12421834_IGHD2-21	0.314924931	0.000394014	0.000661702	IGHD2-21
cg25961952_CNGA1	-0.36462577	0.000394015	0.000661702	CNGA1
cg23073032_SNORA63E	0.305829562	0.000394015	0.000661702	SNORA63E
cg10215110_MIR1252	0.327565915	0.000394016	0.000661702	MIR1252
cg14182120_MESP1	-0.396812731	0.000394017	0.000661702	MESP1
cg03297107_HSPE1P6	0.380115965	0.000394021	0.000661708	HSPE1P6
cg16138690_GAPDHP57	-0.330952035	0.000394023	0.000661709	GAPDHP57
cg25010677_NPTXR	-0.317799296	0.000394028	0.000661715	NPTXR
cg14458799_MTCO1P8	-0.35906517	0.000394033	0.00066172	MTCO1P8
cg27449976_RN7SL89P	0.401389742	0.000394035	0.00066172	RN7SL89P
cg22535327_IL17B	-0.364125506	0.000394035	0.00066172	IL17B
cg12110603_PWWP3A	-0.350907849	0.000394036	0.00066172	PWWP3A
cg20715295_RNF208	0.44153308	0.00039404	0.000661725	RNF208
cg09363777_PDZRN4	-0.324589555	0.000394045	0.000661731	PDZRN4
cg27552167_ZNF100	-0.344028647	0.000394046	0.000661731	ZNF100
cg08708961_GPR32	0.35170555	0.000394049	0.000661731	GPR32
cg08923338_PLEC	0.384617081	0.000394049	0.000661731	PLEC
cg02938032_TNS4	-0.317239942	0.000394051	0.000661732	TNS4
cg23073140_SOX18	-0.319472169	0.000394053	0.000661732	SOX18
cg18537222_SKI	-0.322483257	0.000394053	0.000661732	SKI
cg09162333_SURF6	-0.356858773	0.000394056	0.000661734	SURF6
cg16672940_URAHP	-0.368205395	0.000394058	0.000661736	URAHP
cg23296665_MIR499A	-0.329308742	0.000394061	0.00066174	MIR499A
cg19090437_WBP1P1	0.409745756	0.000394082	0.000661772	WBP1P1
cg19996254_SIGLEC11	0.359681614	0.000394084	0.000661773	SIGLEC11
cg12403996_RPS29P6	-0.350285488	0.000394094	0.000661787	RPS29P6
cg05524170_RN7SL317P	-0.411259078	0.000394095	0.000661787	RN7SL317P
cg14286514_FAM240C	0.316707282	0.000394102	0.000661797	FAM240C
cg12427264_HSD11B1L	0.36020525	0.000394103	0.000661797	HSD11B1L
cg08140801_ANKRD30BL	-0.320067051	0.000394105	0.000661798	ANKRD30BL
cg00619628_FBRSL1	-0.328534984	0.000394108	0.000661801	FBRSL1
cg08140801_PLCD3	-0.311314852	0.00039411	0.000661801	PLCD3
cg18493502_TBX18-AS1	-0.327798763	0.000394111	0.000661801	TBX18-AS1
cg02990361_FOSL2	0.35052384	0.000394112	0.000661801	FOSL2
cg12284789_VPS33B-DT	-0.410545767	0.000394115	0.000661801	VPS33B-DT
cg04223606_CGB8	0.379979198	0.000394115	0.000661801	CGB8
cg03534770_RNA5SP308	0.396441742	0.000394116	0.000661801	RNA5SP308
cg12769792_RPA3P1	-0.347465999	0.000394119	0.000661803	RPA3P1
cg05095590_SPINK14	-0.335455861	0.000394119	0.000661803	SPINK14
cg11074266_RN7SL385P	0.39508384	0.000394123	0.000661806	RN7SL385P
cg03378057_KLK15	-0.310440055	0.000394123	0.000661806	KLK15
cg25326727_SPATA32	-0.371210828	0.000394125	0.000661806	SPATA32
cg08891382_ASCL5	-0.384732587	0.000394129	0.000661811	ASCL5
cg12077294_PSMC1P2	-0.468581315	0.000394133	0.000661815	PSMC1P2
cg23194886_SIRT3	0.346503081	0.000394136	0.000661819	SIRT3
cg13353160_PP2D1	-0.442581121	0.000394139	0.000661821	PP2D1
cg11247304_DHFRP5	-0.37111774	0.000394141	0.000661821	DHFRP5
cg17372378_SNAPC3	-0.396767512	0.000394141	0.000661821	SNAPC3
cg17723355_TRAV3	0.314365137	0.000394143	0.000661821	TRAV3
cg16815625_FN3K	-0.323633898	0.000394145	0.000661822	FN3K
cg20951194_WASH8P	0.337562248	0.000394146	0.000661822	WASH8P
cg18455405_PSMB8-AS1	-0.302234192	0.000394148	0.000661824	PSMB8-AS1
cg09380561_GAPDHP57	-0.324254732	0.00039415	0.000661825	GAPDHP57
cg25855415_FBXO44	0.357895415	0.000394153	0.000661828	FBXO44
cg16565409_WASH8P	0.338964479	0.000394156	0.000661828	WASH8P
cg20852862_KCNJ9	-0.31599394	0.000394156	0.000661828	KCNJ9
cg26740375_PRSS8	-0.344510707	0.000394157	0.000661828	PRSS8
cg00232388_FCRLA	-0.313683521	0.000394161	0.000661833	FCRLA
cg17372378_UGT2B15	-0.377053797	0.000394164	0.000661834	UGT2B15
cg22193691_RPL5P7	-0.319324402	0.000394164	0.000661834	RPL5P7
cg00879723_OR5P3	-0.319484684	0.000394167	0.000661836	OR5P3
cg12181907_MEPE	-0.368333631	0.000394169	0.000661837	MEPE
cg13848087_RASL11B	-0.303774821	0.000394174	0.000661844	RASL11B
cg06181637_CELSR2	-0.368832423	0.000394179	0.00066185	CELSR2
cg13895650_BICRA	-0.337664488	0.000394191	0.000661869	BICRA
cg14122995_MED15P9	-0.324955589	0.000394193	0.000661869	MED15P9
cg00270291_H3-3A	0.315574577	0.000394202	0.000661877	H3-3A
cg00268219_CNTN1	-0.445146175	0.000394203	0.000661877	CNTN1
cg00619628_ZNF296	-0.326561745	0.000394204	0.000661877	ZNF296
cg05292018_FABP5P5	-0.320695946	0.000394204	0.000661877	FABP5P5
cg10723869_RNU1-18P	-0.33503019	0.000394207	0.00066188	RNU1-18P
cg08247359_NCR1	-0.294671279	0.000394209	0.000661881	NCR1
cg14655590_RNASE3	-0.354999734	0.00039421	0.000661881	RNASE3
cg18361467_SGO1-AS1	-0.332133733	0.00039422	0.000661897	SGO1-AS1
cg16181973_GRIN2C	-0.321444415	0.000394223	0.000661899	GRIN2C
cg18361467_ATP5MC1P3	-0.334949067	0.00039423	0.000661909	ATP5MC1P3
cg21003420_RNU6-115P	0.331885096	0.000394236	0.000661911	RNU6-115P
cg09162333_NOTCH1	-0.361985544	0.000394237	0.000661911	NOTCH1
cg05862039_ZBTB16	0.315663279	0.000394238	0.000661911	ZBTB16
cg19593182_TCAF1P1	-0.370699942	0.000394239	0.000661911	TCAF1P1
cg09102037_NFU1P1	-0.443627338	0.00039424	0.000661911	NFU1P1
cg02590715_TRAV19	-0.345476276	0.00039424	0.000661911	TRAV19
cg09162333_TMUB2	-0.358380225	0.00039424	0.000661911	TMUB2
cg03440172_LAMA5	-0.320653783	0.000394243	0.000661914	LAMA5
cg15296799_SULT2B1	-0.329021834	0.000394245	0.000661914	SULT2B1
cg00318756_SLC35C2	-0.341376762	0.000394248	0.000661915	SLC35C2
cg03260458_NFIC	0.412483365	0.000394248	0.000661915	NFIC
cg13404427_RPL5P18	-0.348777418	0.000394254	0.000661923	RPL5P18
cg05931497_CCL17	-0.317997972	0.000394255	0.000661923	CCL17
cg00066022_AP1B1	0.339019829	0.000394256	0.000661923	AP1B1
cg15812976_TRPM4	-0.334049906	0.000394264	0.000661933	TRPM4
cg04590123_TRAPPC12	-0.385458781	0.000394266	0.000661935	TRAPPC12
cg00013374_RN7SKP39	-0.414099273	0.000394275	0.000661948	RN7SKP39
cg15109916_RNU6-485P	0.388390903	0.00039428	0.000661954	RNU6-485P
cg26791660_PDE4C	0.362585362	0.000394283	0.000661954	PDE4C
cg16792066_ANKRD11P1	0.318746643	0.000394298	0.000661954	ANKRD11P1
cg03292225_MIR920	-0.312180761	0.000394298	0.000661954	MIR920
cg01621249_SPINT1	-0.320147105	0.000394302	0.000661954	SPINT1
cg05186161_UBA2	0.365370334	0.000394303	0.000661954	UBA2
cg02357623_MAML1	-0.40357854	0.000394308	0.000661954	MAML1
cg15251010_FBXO33	-0.362324852	0.000394309	0.000661954	FBXO33
cg10411959_EEF1A2	-0.327754272	0.00039431	0.000661954	EEF1A2
cg19891476_LINC01221	-0.354801008	0.000394315	0.000661954	LINC01221
cg17337670_PRAMEF20	-0.319282435	0.000394317	0.000661954	PRAMEF20
cg17337670_LINC01653	-0.319282435	0.000394317	0.000661954	LINC01653
cg16071815_RNVU1-17	-0.3101761	0.000394321	0.000661954	RNVU1-17
cg16071815_GEMIN2P1	-0.3101761	0.000394321	0.000661954	GEMIN2P1
cg16071815_MYCNUT	-0.3101761	0.000394321	0.000661954	MYCNUT
cg16071815_RNU7-182P	-0.3101761	0.000394321	0.000661954	RNU7-182P
cg16071815_HAGLROS	-0.3101761	0.000394321	0.000661954	HAGLROS
cg16071815_C3orf85	-0.3101761	0.000394321	0.000661954	C3orf85
cg16071815_RN7SL415P	-0.3101761	0.000394321	0.000661954	RN7SL415P
cg16071815_DYNLL1P7	-0.3101761	0.000394321	0.000661954	DYNLL1P7
cg16071815_LINC00208	-0.3101761	0.000394321	0.000661954	LINC00208
cg16071815_PAEP	-0.3101761	0.000394321	0.000661954	PAEP
cg16071815_LINC02668	-0.3101761	0.000394321	0.000661954	LINC02668
cg16071815_RPS7P9	-0.3101761	0.000394321	0.000661954	RPS7P9
cg16071815_OR4C4P	-0.3101761	0.000394321	0.000661954	OR4C4P
cg16071815_RNU6-1175P	-0.3101761	0.000394321	0.000661954	RNU6-1175P
cg16071815_DNAJA1P1	-0.3101761	0.000394321	0.000661954	DNAJA1P1
cg16071815_RNA5SP430	-0.3101761	0.000394321	0.000661954	RNA5SP430
cg16071815_KRTAP12-3	-0.3101761	0.000394321	0.000661954	KRTAP12-3
cg00980696_HTR5A	-0.316576217	0.000394321	0.000661954	HTR5A
cg03854071_RNU6-82P	-0.419968194	0.000394323	0.000661954	RNU6-82P
cg22843488_VPREB3	-0.322394435	0.000394325	0.000661954	VPREB3
cg22613809_LCE2B	-0.314064432	0.000394328	0.000661954	LCE2B
cg22613809_MTND4P28	-0.314064432	0.000394328	0.000661954	MTND4P28
cg22613809_PRR23B	-0.314064432	0.000394328	0.000661954	PRR23B
cg22613809_GPR53P	-0.314064432	0.000394328	0.000661954	GPR53P
cg22613809_RPL23AP46	-0.314064432	0.000394328	0.000661954	RPL23AP46
cg22613809_DEFA7P	-0.314064432	0.000394328	0.000661954	DEFA7P
cg22613809_PAICSP2	-0.314064432	0.000394328	0.000661954	PAICSP2
cg05921384_PCSK5	-0.314176848	0.000394331	0.000661958	PCSK5
cg09235147_PLBD2	-0.320954211	0.000394333	0.000661959	PLBD2
cg18517266_ATP5PBP1	0.387805248	0.000394335	0.00066196	ATP5PBP1
cg27459981_UTP25	0.354805425	0.000394338	0.000661964	UTP25
cg05186161_RNF138	0.368721878	0.000394341	0.000661965	RNF138
cg19217778_MIR548G	-0.334867303	0.000394342	0.000661965	MIR548G
cg13044693_SPDEF	-0.406393135	0.000394343	0.000661965	SPDEF
cg05186161_NIPAL1	0.354719496	0.000394346	0.000661967	NIPAL1
cg16875122_HTR5A	0.350733719	0.000394347	0.000661967	HTR5A
cg07131604_DEFT1P	-0.318816122	0.000394348	0.000661967	DEFT1P
cg18222865_SKI	-0.34972543	0.000394353	0.000661973	SKI
cg05678500_RBM4	-0.483426344	0.000394355	0.000661974	RBM4
cg17561092_CFC1	-0.316763522	0.000394357	0.000661974	CFC1
cg08301173_TRIM65	-0.326449565	0.000394358	0.000661974	TRIM65
cg04256864_SREK1IP1P1	0.394452618	0.000394359	0.000661974	SREK1IP1P1
cg07140455_UBE2C	-0.383436662	0.00039436	0.000661974	UBE2C
cg07648340_RPL35AP12	-0.499417144	0.000394363	0.000661978	RPL35AP12
cg01616519_RNA5SP160	0.340721877	0.000394371	0.000661988	RNA5SP160
cg12678686_SLC9A1	-0.316650232	0.000394372	0.000661988	SLC9A1
cg02443896_PIK3R2	0.402520906	0.000394375	0.000661992	PIK3R2
cg23422866_RXFP4	0.334397303	0.000394377	0.000661993	RXFP4
cg01827571_EEF1A1P32	-0.367203249	0.000394379	0.000661994	EEF1A1P32
cg16655291_RASSF9	-0.345606726	0.000394381	0.000661996	RASSF9
cg08021780_METTL22	-0.314392934	0.000394383	0.000661996	METTL22
cg05563033_SGCB	0.361512974	0.000394385	0.000661998	SGCB
cg12877532_SEC23B	-0.320282537	0.000394391	0.000662004	SEC23B
cg13580196_TBC1D3P4	-0.315714062	0.000394393	0.000662004	TBC1D3P4
cg19800871_SOX13	-0.32113427	0.000394393	0.000662004	SOX13
cg05155922_HTR5A	0.427029548	0.000394394	0.000662004	HTR5A
cg15452182_VANGL2	-0.323929271	0.000394399	0.00066201	VANGL2
cg23122263_QRSL1P1	-0.424666281	0.000394402	0.000662012	QRSL1P1
cg06832862_ST13P19	-0.323349375	0.000394403	0.000662012	ST13P19
cg11988679_ZNF296	-0.319638334	0.000394403	0.000662012	ZNF296
cg24290320_CASKIN1	-0.330181774	0.000394406	0.000662014	CASKIN1
cg10859027_CYP2D6	-0.334400154	0.000394409	0.000662016	CYP2D6
cg12847345_GOLGA8G	-0.366939915	0.000394413	0.000662021	GOLGA8G
cg10932472_IBA57	-0.339153461	0.000394414	0.000662021	IBA57
cg10934068_TXNDC17	0.373114435	0.000394419	0.000662027	TXNDC17
cg06372909_NECTIN4	-0.29619587	0.00039442	0.000662027	NECTIN4
cg04981602_RN7SL107P	0.325906735	0.000394421	0.000662027	RN7SL107P
cg17848362_RNA5SP124	-0.3211817	0.000394425	0.000662029	RNA5SP124
cg07419788_LINC02027	-0.350330647	0.000394426	0.000662029	LINC02027
cg19964403_COX4I1P2	-0.317612513	0.000394426	0.000662029	COX4I1P2
cg12877532_CSE1L	-0.320309074	0.000394428	0.000662029	CSE1L
cg14098470_CYCSP19	-0.33264942	0.000394432	0.000662034	CYCSP19
cg11120865_RNU6-174P	0.378425892	0.000394435	0.000662037	RNU6-174P
cg00804694_FGFRL1	0.38856802	0.000394441	0.000662045	FGFRL1
cg12150991_LINC02623	0.310869862	0.000394449	0.000662053	LINC02623
cg17414127_NOS1	-0.337444033	0.000394449	0.000662053	NOS1
cg11526424_RN7SKP38	0.408449066	0.00039445	0.000662053	RN7SKP38
cg17106653_TNFRSF13C	0.308143596	0.00039445	0.000662053	TNFRSF13C
cg16423567_PRG4	-0.43513486	0.000394452	0.000662053	PRG4
cg15353666_CD151	-0.368274321	0.000394456	0.000662057	CD151
cg03854071_LAMTOR5P1	-0.420251104	0.000394462	0.000662066	LAMTOR5P1
cg09705622_PPY	0.352512519	0.000394467	0.000662072	PPY
cg04271445_KIT	-0.357723694	0.000394471	0.000662077	KIT
cg04213647_SETD1A	-0.326438945	0.000394477	0.000662083	SETD1A
cg27278810_PNMT	0.462982864	0.000394478	0.000662083	PNMT
cg14137316_SRCAP	-0.330691711	0.000394479	0.000662083	SRCAP
cg19891476_SLC35F1	0.360474013	0.000394483	0.000662088	SLC35F1
cg03549208_RPL35AP13	-0.327803495	0.000394492	0.000662101	RPL35AP13
cg10728716_LINC02621	-0.331753275	0.000394493	0.000662101	LINC02621
cg19653415_LINC00200	-0.308094074	0.000394499	0.000662109	LINC00200
cg05984244_ESR1	0.380680536	0.000394502	0.000662109	ESR1
cg02105002_RPS15P9	-0.403191347	0.000394504	0.000662109	RPS15P9
cg27146574_MKX	-0.34552125	0.000394504	0.000662109	MKX
cg14030993_RDH5	0.338686992	0.000394506	0.000662109	RDH5
cg10934068_TXNDC9	0.380120849	0.000394509	0.000662109	TXNDC9
cg15353666_IER5L	-0.373291351	0.00039451	0.000662109	IER5L
cg15026474_SOX13	-0.319128184	0.00039451	0.000662109	SOX13
cg13248604_SDHAF4	-0.348067242	0.000394512	0.000662109	SDHAF4
cg20966423_OR4D1	0.342082849	0.000394513	0.000662109	OR4D1
cg13896190_LOXL4	-0.310678816	0.000394515	0.000662109	LOXL4
cg09162333_TEAD3	-0.358200404	0.000394515	0.000662109	TEAD3
cg26329715_DOHH	-0.335413741	0.000394515	0.000662109	DOHH
cg26621805_RNU6-700P	-0.384800521	0.000394516	0.000662109	RNU6-700P
cg02501773_MGAT3	0.423823708	0.000394522	0.000662118	MGAT3
cg06502685_NXPH1	-0.302018295	0.000394524	0.000662119	NXPH1
cg09900266_WNT3A	0.371766454	0.000394527	0.000662122	WNT3A
cg14790638_IGLJ1	-0.323783398	0.000394535	0.000662134	IGLJ1
cg16626067_CALML5	-0.424232756	0.000394539	0.000662137	CALML5
cg10934350_OR2G1P	0.337595979	0.000394547	0.000662149	OR2G1P
cg17669549_LIPH	-0.29856579	0.000394551	0.000662153	LIPH
cg04271445_RPS12P16	-0.372703749	0.000394554	0.000662153	RPS12P16
cg21372392_NGEF	0.339841477	0.000394554	0.000662153	NGEF
cg01921484_TRBV23OR9-2	-0.28381792	0.000394554	0.000662153	TRBV23OR9-2
cg00070370_LINC00905	-0.330283873	0.000394558	0.000662155	LINC00905
cg23290207_WDR19	0.308548492	0.000394559	0.000662155	WDR19
cg16575821_RBP4	-0.30796608	0.00039456	0.000662155	RBP4
cg02724374_ACKR3	-0.307992834	0.000394562	0.000662157	ACKR3
cg11569379_USP29	-0.357202927	0.000394566	0.000662162	USP29
cg22626897_GRIP1	-0.295198529	0.000394568	0.000662163	GRIP1
cg13978534_ZNF519	0.318060665	0.000394569	0.000662163	ZNF519
cg09981313_OR10AA1P	-0.323644545	0.000394571	0.000662165	OR10AA1P
cg20229920_ZNF414	-0.331413819	0.000394574	0.000662165	ZNF414
cg09757838_SLC25A1P3	0.318663142	0.000394575	0.000662165	SLC25A1P3
cg16712416_IVL	-0.312890403	0.000394575	0.000662165	IVL
cg20667334_CHTOP	-0.315852869	0.000394586	0.00066218	CHTOP
cg02579706_OCM2	-0.354741394	0.000394594	0.000662188	OCM2
cg10653573_OR5B1P	-0.320506825	0.000394595	0.000662188	OR5B1P
cg00924924_LINC02013	0.35445731	0.000394596	0.000662188	LINC02013
cg21281638_LOXL4	-0.309036573	0.000394597	0.000662188	LOXL4
cg12640631_KRT18P13	-0.401207078	0.000394597	0.000662188	KRT18P13
cg27320875_CAMTA1-IT1	-0.41428816	0.000394598	0.000662188	CAMTA1-IT1
cg25613667_GLYATL3	0.304463104	0.000394599	0.000662188	GLYATL3
cg04711294_TUBG1P	0.447229428	0.000394601	0.000662189	TUBG1P
cg11825892_PMS2P12	-0.324466935	0.000394605	0.000662194	PMS2P12
cg07110166_OR2J4P	-0.324861146	0.000394608	0.000662196	OR2J4P
cg24166966_RPL24P7	-0.448266116	0.000394611	0.000662199	RPL24P7
cg04767732_MIR219A1	-0.334182918	0.000394616	0.000662205	MIR219A1
cg02282594_C4BPA	0.348422864	0.000394619	0.000662208	C4BPA
cg17366173_RBPJP5	-0.328794686	0.000394623	0.000662213	RBPJP5
cg26445794_TRAJ58	-0.378570999	0.000394624	0.000662213	TRAJ58
cg12877532_ANO6	-0.315679906	0.00039463	0.000662219	ANO6
cg11872966_IL36RN	-0.324685804	0.000394631	0.000662219	IL36RN
cg14861778_RNU6-838P	-0.391934428	0.000394632	0.000662219	RNU6-838P
cg16269733_CHEK2P4	0.335306538	0.000394633	0.000662219	CHEK2P4
cg22120018_OR6C75	-0.315532726	0.000394639	0.000662225	OR6C75
cg08455781_FBLN2	0.429899432	0.000394642	0.000662225	FBLN2
cg01019631_RPS23P2	-0.325153942	0.000394643	0.000662225	RPS23P2
cg01019631_RN7SL542P	-0.325153942	0.000394643	0.000662225	RN7SL542P
cg01019631_MYF5	-0.325153942	0.000394643	0.000662225	MYF5
cg12163800_HS3ST3A1	-0.310908616	0.000394644	0.000662225	HS3ST3A1
cg10377685_PRB3	-0.304623826	0.000394653	0.000662238	PRB3
cg13732663_PLSCR5-AS1	-0.323173124	0.000394655	0.000662239	PLSCR5-AS1
cg05868023_DSC2	0.299777318	0.000394656	0.000662239	DSC2
cg23933723_PSAT1P4	0.318125292	0.00039466	0.000662243	PSAT1P4
cg16551849_MTCO2P27	-0.362424163	0.000394668	0.000662253	MTCO2P27
cg11461787_HACD1	-0.431233117	0.000394671	0.000662253	HACD1
cg20366486_RN7SL299P	-0.34655502	0.000394674	0.000662253	RN7SL299P
cg20366486_RN7SL201P	-0.34655502	0.000394674	0.000662253	RN7SL201P
cg20366486_MARK2P14	-0.34655502	0.000394674	0.000662253	MARK2P14
cg20366486_MARK2P10	-0.34655502	0.000394674	0.000662253	MARK2P10
cg02357623_RAPGEF3	-0.38540463	0.000394676	0.000662253	RAPGEF3
cg22449901_RNU7-159P	-0.465196682	0.000394677	0.000662253	RNU7-159P
cg10797095_PRSS8	-0.322945883	0.000394678	0.000662253	PRSS8
cg19569208_RNU6-1077P	0.332067512	0.00039468	0.000662253	RNU6-1077P
cg11541881_OVCH2	-0.321224412	0.000394681	0.000662253	OVCH2
cg22539294_RN7SKP108	-0.308546522	0.000394685	0.000662253	RN7SKP108
cg15120247_SLC18A3	-0.319033399	0.000394686	0.000662253	SLC18A3
cg17840849_IL1RAP	-0.311550023	0.000394687	0.000662253	IL1RAP
cg14482968_IL6R-AS1	-0.333147369	0.000394688	0.000662253	IL6R-AS1
cg00154829_PCBP1	-0.34284047	0.000394689	0.000662253	PCBP1
cg19991780_PCIF1	-0.324417695	0.000394689	0.000662253	PCIF1
cg10273666_NBEAP2	-0.41326801	0.00039469	0.000662253	NBEAP2
cg03752932_IQANK1	-0.380757943	0.000394691	0.000662253	IQANK1
cg19776984_KLK5	-0.331933557	0.000394692	0.000662253	KLK5
cg08018007_IFNA14	0.404497239	0.000394692	0.000662253	IFNA14
cg03830265_CLUAP1	-0.354151691	0.000394694	0.000662254	CLUAP1
cg06613350_CCL17	-0.343195499	0.0003947	0.00066226	CCL17
cg07615839_RNA5S1	0.318113255	0.000394701	0.00066226	RNA5S1
cg11156873_EPHX3	-0.300135352	0.000394702	0.00066226	EPHX3
cg16655291_DCXR	0.336508627	0.000394703	0.00066226	DCXR
cg00666820_ACOT7	-0.320542275	0.000394704	0.00066226	ACOT7
cg04229294_RET	-0.388246737	0.000394705	0.00066226	RET
cg15353666_TRIM62	-0.365077048	0.00039471	0.000662264	TRIM62
cg16000638_LINC01621	-0.320376456	0.000394712	0.000662264	LINC01621
cg00938920_LINC02646	-0.379432038	0.000394712	0.000662264	LINC02646
cg25774020_RPS7P2	-0.336177689	0.000394712	0.000662264	RPS7P2
cg18014437_COQ2	0.298409508	0.000394719	0.000662271	COQ2
cg15889703_LINC01553	-0.317689446	0.000394719	0.000662271	LINC01553
cg04132177_OR2W2P	-0.316669749	0.000394721	0.000662271	OR2W2P
cg04768892_LAPTM4BP1	-0.431232009	0.000394721	0.000662271	LAPTM4BP1
cg04120639_CST4	-0.324665668	0.000394723	0.000662271	CST4
cg17366173_RPSAP11	-0.332811979	0.000394726	0.000662272	RPSAP11
cg09082554_SNORD114-1	0.442772146	0.000394726	0.000662272	SNORD114-1
cg25902146_OR9A2	0.456277918	0.000394733	0.000662278	OR9A2
cg23987549_GAPDHP31	0.322592492	0.000394733	0.000662278	GAPDHP31
cg22193691_RN7SKP173	-0.333451152	0.000394734	0.000662278	RN7SKP173
cg13732865_NPSR1	-0.302523211	0.000394736	0.000662278	NPSR1
cg22871253_ACER1	0.362523768	0.000394736	0.000662278	ACER1
cg21886864_LINC01381	-0.310446123	0.000394737	0.000662278	LINC01381
cg04263379_UICLM	-0.368917596	0.000394739	0.000662278	UICLM
cg25534226_OR2AO1P	0.315175836	0.000394739	0.000662278	OR2AO1P
cg05868023_MRPS6P2	0.301945876	0.000394747	0.000662288	MRPS6P2
cg07176064_VWF	-0.317053658	0.000394749	0.00066229	VWF
cg09830308_ZNF701	0.321273385	0.000394755	0.000662298	ZNF701
cg02697258_LINC00882	-0.334249561	0.00039476	0.0006623	LINC00882
cg13336350_RNU6-746P	-0.332341123	0.000394761	0.0006623	RNU6-746P
cg14155246_CASKIN1	-0.309998343	0.000394764	0.0006623	CASKIN1
cg17952679_ZNF750	-0.325752806	0.000394764	0.0006623	ZNF750
cg07499182_TNS4	0.344248107	0.000394765	0.0006623	TNS4
cg09640447_FAM74A1	-0.349688393	0.000394765	0.0006623	FAM74A1
cg17030243_PTCH1	-0.345274084	0.000394766	0.0006623	PTCH1
cg06757548_RN7SL795P	0.399048808	0.000394766	0.0006623	RN7SL795P
cg12877532_PICALM	-0.316437477	0.000394769	0.000662303	PICALM
cg00199007_FXYD3	-0.320541368	0.000394771	0.000662303	FXYD3
cg02786370_RILPL1	0.342612968	0.000394773	0.000662305	RILPL1
cg13442200_RNA5SP388	-0.331641421	0.000394778	0.000662307	RNA5SP388
cg04295700_RNU6-1167P	-0.323244005	0.000394778	0.000662307	RNU6-1167P
cg00232092_PPP1R13L	-0.316390653	0.000394779	0.000662307	PPP1R13L
cg11229715_FCF1P3	0.324070815	0.00039478	0.000662307	FCF1P3
cg12675341_RPS27P10	-0.375809815	0.000394787	0.000662318	RPS27P10
cg00193210_BLOC1S3	-0.312587669	0.000394793	0.000662322	BLOC1S3
cg07362283_DEFB131D	-0.335549076	0.000394797	0.000662322	DEFB131D
cg21673338_MS4A3	0.338133583	0.000394797	0.000662322	MS4A3
cg20952901_CLSTN1	-0.333434369	0.000394798	0.000662322	CLSTN1
cg05065319_RNU6-1243P	-0.328828154	0.000394799	0.000662322	RNU6-1243P
cg10298896_IBSP	-0.373563679	0.000394799	0.000662322	IBSP
cg06730002_SOX13	0.33871525	0.0003948	0.000662322	SOX13
cg02945674_IFIT3	-0.305393341	0.0003948	0.000662322	IFIT3
cg17952679_KRTAP5-8	-0.328240222	0.000394803	0.000662325	KRTAP5-8
cg20909752_SLC1A1	-0.443774025	0.000394807	0.000662329	SLC1A1
cg10492858_SNORA5A	0.322751724	0.000394808	0.000662329	SNORA5A
cg04198854_SLC38A1	-0.319817677	0.000394811	0.000662332	SLC38A1
cg07173972_NUBP2	-0.315518972	0.000394814	0.000662335	NUBP2
cg19586889_SERINC2	0.338213928	0.000394816	0.000662337	SERINC2
cg11558633_DCDC2	0.427508726	0.000394823	0.000662345	DCDC2
cg26329715_D2HGDH	-0.325225509	0.00039483	0.000662354	D2HGDH
cg17898279_RGR	-0.377889199	0.00039483	0.000662354	RGR
cg16570157_IPO8P1	0.305221092	0.000394835	0.00066236	IPO8P1
cg13028038_RNU6-1289P	-0.32097795	0.000394837	0.000662361	RNU6-1289P
cg07320976_FADS1	-0.371520984	0.000394842	0.000662367	FADS1
cg09396308_IGHD2-2	-0.330819195	0.000394844	0.000662369	IGHD2-2
cg12295431_NFIC	-0.322434913	0.000394848	0.000662372	NFIC
cg14368276_BRD4	-0.328238571	0.000394848	0.000662372	BRD4
cg27030245_DPRXP1	0.309534793	0.000394854	0.000662379	DPRXP1
cg10149013_MIR548G	-0.312986004	0.00039486	0.000662385	MIR548G
cg05186161_FBXO28	0.365771509	0.000394861	0.000662385	FBXO28
cg25855415_FAM234A	0.359423814	0.000394866	0.000662385	FAM234A
cg07190763_ERLEC1	0.353560493	0.000394866	0.000662385	ERLEC1
cg17753661_HMGN2P32	-0.351565848	0.000394867	0.000662385	HMGN2P32
cg03044157_SHLD1	0.380545755	0.00039487	0.000662385	SHLD1
cg16138690_PKD1	-0.326827133	0.00039487	0.000662385	PKD1
cg02747151_LINC01400	-0.310633531	0.00039487	0.000662385	LINC01400
cg15627145_ZPBP2	-0.328993475	0.000394872	0.000662385	ZPBP2
cg02357623_TRAP1	-0.403752425	0.000394874	0.000662385	TRAP1
cg12840361_MME-AS1	0.346343445	0.000394875	0.000662385	MME-AS1
cg04751533_ARSI	-0.302278041	0.000394875	0.000662385	ARSI
cg08229224_UBQLN1	-0.38440716	0.000394876	0.000662385	UBQLN1
cg08245275_LINC00612	-0.327898297	0.000394876	0.000662385	LINC00612
cg20614067_PRR30	-0.30715236	0.000394876	0.000662385	PRR30
cg18888655_GRAMD4	-0.32140827	0.000394881	0.000662388	GRAMD4
cg16655291_POLR3H	0.338848169	0.000394883	0.000662388	POLR3H
cg09830308_SINHCAF	0.314468284	0.000394883	0.000662388	SINHCAF
cg01616519_CLEC6A	0.333714867	0.000394884	0.000662388	CLEC6A
cg05260298_RNU6-549P	-0.302031951	0.000394885	0.000662388	RNU6-549P
cg18091591_RN7SL441P	-0.358352943	0.000394886	0.000662388	RN7SL441P
cg06042259_IGHJ2	-0.353743647	0.000394892	0.000662396	IGHJ2
cg13605646_COL7A1	-0.360686572	0.000394896	0.000662398	COL7A1
cg21101883_PMS2P5	-0.324527589	0.000394896	0.000662398	PMS2P5
cg25861660_BTRC	-0.372473403	0.000394902	0.000662407	BTRC
cg15099537_GBP4	-0.307904217	0.000394905	0.000662408	GBP4
cg23809394_USP17L29	0.338184885	0.000394906	0.000662408	USP17L29
cg07096174_TRIM63	0.415275443	0.000394906	0.000662408	TRIM63
cg00614959_RPL34P3	-0.313985713	0.000394908	0.000662408	RPL34P3
cg01612891_AGER	-0.380496344	0.000394917	0.000662421	AGER
cg15542496_CYTOR	-0.329963294	0.000394918	0.000662421	CYTOR
cg18459152_TRIT1	-0.395930162	0.000394919	0.000662421	TRIT1
cg03061930_IGHD3-9	-0.307784833	0.000394933	0.000662443	IGHD3-9
cg05186161_RSPRY1	0.371249353	0.000394939	0.000662445	RSPRY1
cg12334880_MIOX	-0.34172425	0.000394939	0.000662445	MIOX
cg27069691_PDGFRL	-0.360718922	0.000394941	0.000662445	PDGFRL
cg27543695_OR2AH1P	-0.317225406	0.000394942	0.000662445	OR2AH1P
cg16138690_COL16A1	-0.324685842	0.000394942	0.000662445	COL16A1
cg05740567_KCNK17	-0.320774394	0.000394942	0.000662445	KCNK17
cg20315554_INTS6-AS1	0.344389645	0.000394945	0.000662447	INTS6-AS1
cg06820104_CYCSP33	-0.333875834	0.000394947	0.000662447	CYCSP33
cg02835401_MIR1294	-0.320384671	0.000394948	0.000662447	MIR1294
cg14368276_EPN3	-0.320945541	0.000394949	0.000662447	EPN3
cg13229245_PCYOX1	0.307466313	0.000394952	0.000662449	PCYOX1
cg20983125_ARL4AP4	-0.33065945	0.000394953	0.000662449	ARL4AP4
cg01026025_RET	-0.40522111	0.000394954	0.000662449	RET
cg16140565_EVC	-0.330446116	0.000394958	0.000662455	EVC
cg15353666_TUT1	-0.37117845	0.000394971	0.000662471	TUT1
cg17761990_GPR85	-0.319819435	0.000394971	0.000662471	GPR85
cg18091591_IZUMO3	-0.370592178	0.000394972	0.000662471	IZUMO3
cg12571007_SLC10A6	-0.316725426	0.000394974	0.000662471	SLC10A6
cg27459981_SSB	0.353759076	0.000394974	0.000662471	SSB
cg09926389_DNM3OS	-0.331754659	0.000394977	0.000662474	DNM3OS
cg20665205_IGHD7-27	-0.38339873	0.00039498	0.000662477	IGHD7-27
cg12877532_CCDC117	-0.316280471	0.000394983	0.00066248	CCDC117
cg02917143_MTND5P8	-0.308951807	0.000394986	0.000662482	MTND5P8
cg04136018_RN7SL757P	0.313305116	0.000394992	0.000662491	RN7SL757P
cg16205008_OOEP-AS1	-0.349875403	0.000394995	0.000662493	OOEP-AS1
cg06405089_DPPA3P2	0.385872398	0.000395001	0.0006625	DPPA3P2
cg15712577_DDX39BP1	-0.310799589	0.000395002	0.0006625	DDX39BP1
cg18997918_RPL18P11	-0.309263291	0.000395005	0.000662505	RPL18P11
cg05186161_SSR1	0.364359352	0.000395011	0.000662511	SSR1
cg13370086_BPIFC	-0.307632715	0.000395012	0.000662511	BPIFC
cg05207347_SNORA25	-0.304117129	0.000395029	0.000662538	SNORA25
cg11278212_RNF208	0.368111295	0.000395035	0.000662545	RNF208
cg07190763_ARRDC1	-0.359655493	0.00039504	0.000662551	ARRDC1
cg03549208_TSEN15P2	-0.323335227	0.000395041	0.000662551	TSEN15P2
cg02351219_RPSAP42	-0.326092912	0.000395042	0.000662551	RPSAP42
cg14631896_RPL21P108	-0.313614552	0.000395046	0.000662555	RPL21P108
cg25135012_RAB3B	0.305539212	0.000395049	0.000662558	RAB3B
cg00843105_SNORD115-2	0.301270076	0.000395053	0.000662563	SNORD115-2
cg01298731_LCNL1	-0.335896271	0.000395055	0.000662563	LCNL1
cg26740375_RPL28	-0.34196792	0.000395055	0.000662563	RPL28
cg00807877_TRBV7-6	-0.348177108	0.000395056	0.000662563	TRBV7-6
cg17337670_RN7SKP79	-0.30698859	0.000395062	0.000662568	RN7SKP79
cg10061851_CRYBB3	0.319178889	0.000395064	0.000662568	CRYBB3
cg22108143_ACSF3	-0.401770892	0.000395065	0.000662568	ACSF3
cg04590123_ST6GALNAC4	-0.373085768	0.000395066	0.000662568	ST6GALNAC4
cg02351219_SOX12	-0.322663099	0.000395066	0.000662568	SOX12
cg08285570_VSNL1	-0.411337941	0.000395078	0.000662584	VSNL1
cg22087659_VGLL3	0.308303242	0.000395078	0.000662584	VGLL3
cg04515606_ECE2	0.380267454	0.00039508	0.000662584	ECE2
cg11156873_FBLIM1	-0.319053493	0.000395084	0.000662589	FBLIM1
cg14206615_PRKRA	-0.430259032	0.000395085	0.000662589	PRKRA
cg11156873_RNF222	-0.308837534	0.000395086	0.000662589	RNF222
cg19982758_SEC14L4	-0.372728062	0.000395088	0.00066259	SEC14L4
cg16399648_RPS29P29	-0.424327507	0.000395093	0.000662592	RPS29P29
cg09830308_COQ5	0.318243903	0.000395093	0.000662592	COQ5
cg07372510_RN7SL496P	-0.376416871	0.000395094	0.000662592	RN7SL496P
cg09227800_ATG2B	-0.341904652	0.000395095	0.000662592	ATG2B
cg27459981_CATSPERE	0.356694869	0.000395096	0.000662592	CATSPERE
cg24304928_NAA25	-0.32677177	0.000395097	0.000662592	NAA25
cg16992039_ZBTB44-DT	-0.40388253	0.000395098	0.000662592	ZBTB44-DT
cg20267559_H3P27	0.374150575	0.0003951	0.000662593	H3P27
cg00066022_ARVCF	0.335539491	0.000395108	0.000662603	ARVCF
cg09830308_DDX18P3	0.317095213	0.000395109	0.000662603	DDX18P3
cg02282594_STC1	0.348942255	0.000395122	0.000662624	STC1
cg04279695_GRAMD1A	0.338521376	0.000395127	0.00066263	GRAMD1A
cg26162637_LINC01788	-0.314097447	0.000395132	0.000662637	LINC01788
cg08868601_RPL23AP40	-0.441688957	0.000395136	0.000662641	RPL23AP40
cg07985039_SAMD14	0.442850475	0.000395142	0.000662648	SAMD14
cg07850274_TMEM245	-0.349034947	0.000395143	0.000662648	TMEM245
cg20264068_RPL12P45	0.319904035	0.000395146	0.000662651	RPL12P45
cg09495418_OR5AQ1P	0.360707837	0.000395155	0.000662664	OR5AQ1P
cg19264028_MTCO1P8	-0.400371875	0.000395161	0.000662671	MTCO1P8
cg21828663_TRBV30	-0.311114058	0.000395162	0.000662671	TRBV30
cg01339381_GLIS2	-0.329769948	0.000395165	0.000662676	GLIS2
cg07420083_SAPCD2	-0.317162653	0.000395173	0.000662687	SAPCD2
cg25905192_RNF222	-0.413852165	0.000395176	0.000662689	RNF222
cg26980789_RPS27P23	0.383481449	0.000395177	0.000662689	RPS27P23
cg04510815_CICP9	-0.344700215	0.00039518	0.000662692	CICP9
cg16964439_RPL12P32	-0.346705222	0.000395181	0.000662692	RPL12P32
cg19307851_ACTBP7	-0.319366829	0.000395183	0.000662692	ACTBP7
cg24968733_HSF5	-0.331055594	0.00039519	0.000662701	HSF5
cg10934068_RPL21P16	0.383006102	0.0003952	0.000662716	RPL21P16
cg18720828_SERPINB9	-0.367689426	0.000395202	0.000662717	SERPINB9
cg03961340_LTBP3	-0.323459446	0.000395203	0.000662717	LTBP3
cg24366036_MTND6P14	-0.323481536	0.000395207	0.000662719	MTND6P14
cg12571007_BMS1	-0.321462218	0.000395209	0.000662719	BMS1
cg18205030_RPS29P12	-0.311121768	0.000395211	0.000662719	RPS29P12
cg00270291_AGBL2	0.308202443	0.000395211	0.000662719	AGBL2
cg26468395_SLC35F1	0.327299144	0.000395211	0.000662719	SLC35F1
cg01538049_MIR877	-0.375153854	0.000395213	0.000662719	MIR877
cg12368522_LINC02291	-0.311787934	0.000395213	0.000662719	LINC02291
cg25706257_RN7SKP257	-0.317553153	0.000395224	0.000662733	RN7SKP257
cg25578798_RPL15P13	-0.318794422	0.000395225	0.000662733	RPL15P13
cg00275132_FAM240C	-0.337598721	0.000395227	0.000662733	FAM240C
cg02363010_RNU6-925P	-0.325995267	0.000395228	0.000662733	RNU6-925P
cg16562709_OR52Y1P	-0.370181643	0.000395228	0.000662733	OR52Y1P
cg03513472_POU3F3	-0.353860742	0.000395229	0.000662733	POU3F3
cg24588582_FZD1	-0.321356105	0.000395231	0.000662733	FZD1
cg03859313_SNORD115-35	0.30496227	0.000395233	0.000662733	SNORD115-35
cg20952901_MT1X	-0.327778643	0.000395234	0.000662733	MT1X
cg10288502_WNT7A	-0.309437712	0.000395234	0.000662733	WNT7A
cg24052964_GLIS2	-0.330632171	0.000395238	0.000662737	GLIS2
cg05189524_GLIS2	0.365767077	0.000395241	0.00066274	GLIS2
cg13381243_VTA1P1	-0.460127958	0.000395242	0.000662741	VTA1P1
cg14137316_TRIM65	-0.32385918	0.000395244	0.000662742	TRIM65
cg17709804_MYPOP	-0.330240609	0.000395255	0.000662758	MYPOP
cg11376872_PRKACG	-0.325639788	0.000395257	0.00066276	PRKACG
cg24466611_MAMSTR	-0.336413726	0.000395259	0.000662761	MAMSTR
cg01666490_CHST1	-0.310231595	0.00039526	0.000662761	CHST1
cg22407458_LINC00400	0.372328499	0.000395261	0.000662761	LINC00400
cg01616519_SNORA11B	0.336241362	0.000395269	0.000662771	SNORA11B
cg02295872_NTS	-0.300054177	0.000395273	0.000662774	NTS
cg08121165_RPL31P30	0.355186417	0.000395273	0.000662774	RPL31P30
cg04320956_RN7SKP26	-0.311107371	0.000395277	0.000662778	RN7SKP26
cg14222432_PPP1R13L	-0.353681964	0.00039528	0.000662779	PPP1R13L
cg11662061_LCE2C	-0.313297253	0.000395282	0.000662779	LCE2C
cg08681877_SPAG8	-0.343883133	0.000395284	0.000662779	SPAG8
cg19810457_CRTAC1	-0.318357593	0.000395285	0.000662779	CRTAC1
cg09789229_HNRNPCL1	-0.328011741	0.000395285	0.000662779	HNRNPCL1
cg25588120_ZNF823	-0.30660259	0.000395286	0.000662779	ZNF823
cg03741498_RNU6-160P	0.406806996	0.000395286	0.000662779	RNU6-160P
cg14668447_RPS6KB1	-0.418971286	0.000395289	0.000662781	RPS6KB1
cg15889703_HMGN2P16	-0.32658732	0.000395292	0.000662785	HMGN2P16
cg22444338_GPC5	-0.323537655	0.000395299	0.000662792	GPC5
cg16601957_LINCMD1	-0.320732429	0.000395299	0.000662792	LINCMD1
cg17264779_RNU6-746P	-0.365295687	0.000395303	0.000662796	RNU6-746P
cg16189873_PTGES3P3	0.349855114	0.000395312	0.000662809	PTGES3P3
cg05948127_RN7SL233P	0.454200946	0.000395314	0.000662811	RN7SL233P
cg23038277_LRFN3	-0.333684018	0.000395317	0.000662812	LRFN3
cg09131317_BPIFA4P	0.424372181	0.000395317	0.000662812	BPIFA4P
cg26613778_GRIN2A	-0.32870675	0.000395321	0.000662817	GRIN2A
cg06760305_ACSL6	0.344758292	0.000395325	0.00066282	ACSL6
cg16037947_ID1	0.352877772	0.000395347	0.000662854	ID1
cg19046167_RPS15P9	-0.308674347	0.000395347	0.000662854	RPS15P9
cg13892635_PGBP	-0.315853623	0.000395354	0.000662863	PGBP
cg04628168_SNORA36B	-0.332113345	0.000395356	0.000662863	SNORA36B
cg25910506_MYOZ3	0.316487923	0.000395358	0.000662863	MYOZ3
cg24272257_NPTX2	-0.318149827	0.000395358	0.000662863	NPTX2
cg24439232_RN7SKP91	-0.356927604	0.000395359	0.000662863	RN7SKP91
cg07190763_STT3B	0.352451208	0.00039536	0.000662863	STT3B
cg19586889_NUDT22	0.335911773	0.000395365	0.000662868	NUDT22
cg16034541_OR7E140P	-0.31893532	0.000395366	0.000662869	OR7E140P
cg25933095_SLC16A10	-0.322047858	0.000395371	0.000662875	SLC16A10
cg08795444_PPIAP59	-0.420364176	0.000395373	0.000662876	PPIAP59
cg10548700_RN7SKP77	0.308535101	0.000395379	0.000662884	RN7SKP77
cg02466078_ACTBP7	-0.332484184	0.000395382	0.000662887	ACTBP7
cg13802844_RPL3P8	-0.373965693	0.000395389	0.000662896	RPL3P8
cg22352554_PLPP2	-0.341308525	0.000395393	0.000662901	PLPP2
cg03615235_LTBP4	-0.322234549	0.000395396	0.000662902	LTBP4
cg00666820_RTN2	-0.325009215	0.000395396	0.000662902	RTN2
cg09086987_TMEM262	-0.415026337	0.000395399	0.000662903	TMEM262
cg20651218_LRRC31	-0.291203729	0.000395401	0.000662903	LRRC31
cg12115391_IGKV4-1	-0.308974425	0.000395402	0.000662903	IGKV4-1
cg14039968_MIR199A1	-0.306729499	0.000395402	0.000662903	MIR199A1
cg18007373_PCDHGC3	-0.327417906	0.000395407	0.000662904	PCDHGC3
cg02357623_HCFC1R1	-0.399878964	0.000395407	0.000662904	HCFC1R1
cg19765834_RRH	-0.321793823	0.000395408	0.000662904	RRH
cg09427417_HIF3A	0.500148676	0.000395409	0.000662904	HIF3A
cg09107912_CHAD	-0.36110483	0.000395409	0.000662904	CHAD
cg09264206_LNCARSR	-0.381583903	0.000395412	0.000662907	LNCARSR
cg08626833_RNF208	-0.332735215	0.000395417	0.000662913	RNF208
cg07718321_RPS11P1	-0.415616031	0.000395423	0.000662919	RPS11P1
cg10070640_WNK2	-0.364299985	0.000395424	0.000662919	WNK2
cg06503715_LINC00378	-0.326484224	0.000395426	0.000662919	LINC00378
cg21830932_LINC00620	-0.335714296	0.000395428	0.000662919	LINC00620
cg27384879_DEFT1P2	-0.388289236	0.000395429	0.000662919	DEFT1P2
cg21156812_OTUD3	-0.32064122	0.000395429	0.000662919	OTUD3
cg10492042_HLA-DQB1	0.319368434	0.00039543	0.000662919	HLA-DQB1
cg04726019_PACRG-AS3	-0.302962078	0.00039543	0.000662919	PACRG-AS3
cg22950199_TUFT1	-0.391542856	0.000395438	0.00066293	TUFT1
cg24831391_KCNIP2-AS1	-0.323848766	0.000395442	0.000662935	KCNIP2-AS1
cg09201130_OR7E46P	0.349983597	0.000395446	0.000662938	OR7E46P
cg11394947_LINC00474	-0.38546274	0.000395447	0.000662938	LINC00474
cg15296799_CALHM3	-0.335873066	0.000395451	0.000662944	CALHM3
cg17706086_RPL7P36	-0.33690406	0.000395454	0.000662944	RPL7P36
cg11420761_TMA7	-0.482489092	0.000395455	0.000662944	TMA7
cg16582255_LASTR	-0.34635163	0.000395456	0.000662944	LASTR
cg21235508_IGHD4-17	-0.440680527	0.000395457	0.000662944	IGHD4-17
cg19334647_PTPRN2-AS1	0.395511356	0.00039546	0.000662947	PTPRN2-AS1
cg22402121_DNAJB1P1	-0.315188849	0.000395461	0.000662948	DNAJB1P1
cg00572650_CXCL2	-0.367070704	0.000395466	0.000662953	CXCL2
cg26450259_HOXB3	0.315257962	0.000395467	0.000662954	HOXB3
cg04767732_RN7SL826P	-0.338523627	0.000395472	0.000662959	RN7SL826P
cg05093818_LINC01694	0.324570669	0.000395473	0.000662959	LINC01694
cg00732589_CRIP1P2	-0.329922928	0.000395476	0.00066296	CRIP1P2
cg25523221_TCF7L1	-0.325947535	0.000395476	0.00066296	TCF7L1
cg02265810_CNTNAP5	-0.331335667	0.00039548	0.000662965	CNTNAP5
cg03026865_LTBP3	0.390477867	0.000395486	0.00066297	LTBP3
cg08455781_ARHGAP21	-0.423306818	0.000395486	0.00066297	ARHGAP21
cg24728770_TCF21	-0.319230637	0.000395489	0.000662971	TCF21
cg02990361_CCDC9B	0.356454886	0.00039549	0.000662971	CCDC9B
cg16315887_GPC1	-0.327541431	0.00039549	0.000662971	GPC1
cg14946503_S100A11P1	-0.308269982	0.000395501	0.000662973	S100A11P1
cg11002119_FN3K	-0.333237957	0.000395501	0.000662973	FN3K
cg17372378_SOX13	0.398712719	0.000395502	0.000662973	SOX13
cg26337592_IGKV1OR2-3	0.318187019	0.000395502	0.000662973	IGKV1OR2-3
cg26337592_MIR548A1	0.318187019	0.000395502	0.000662973	MIR548A1
cg26337592_RPS29P15	0.318187019	0.000395502	0.000662973	RPS29P15
cg26337592_RPL30P12	0.318187019	0.000395502	0.000662973	RPL30P12
cg15309790_MYCN	-0.349354608	0.000395502	0.000662973	MYCN
cg19408449_SZT2-AS1	-0.31008658	0.000395503	0.000662973	SZT2-AS1
cg14970550_GAPVD1	-0.463204128	0.00039551	0.000662982	GAPVD1
cg18180710_LYVE1	0.320146263	0.00039551	0.000662982	LYVE1
cg26759296_GOLGA5	-0.331810528	0.000395513	0.000662983	GOLGA5
cg23348107_WNT9A	-0.395271062	0.000395515	0.000662986	WNT9A
cg00570285_LINC02646	-0.349168792	0.000395517	0.000662986	LINC02646
cg02265810_PDE4B	-0.319231402	0.000395521	0.000662989	PDE4B
cg04657146_FANCA	0.326811976	0.000395523	0.000662989	FANCA
cg23933723_SLC38A4	0.362115891	0.000395523	0.000662989	SLC38A4
cg12129912_KCNE2	0.341606284	0.000395524	0.000662989	KCNE2
cg20695805_RNU6-10P	0.305424439	0.000395527	0.000662992	RNU6-10P
cg05868023_PAPLN	0.291970123	0.000395532	0.000662999	PAPLN
cg14054162_SNRPEP6	-0.332681565	0.000395535	0.000663001	SNRPEP6
cg27545742_HMGN2P10	0.407211145	0.000395537	0.000663002	HMGN2P10
cg26212229_RNY3P1	0.491093201	0.000395542	0.000663009	RNY3P1
cg19822890_GIMAP7	-0.308463752	0.000395544	0.00066301	GIMAP7
cg18307677_OR7E46P	-0.354692922	0.000395546	0.00066301	OR7E46P
cg05450804_RNU6-627P	-0.317967485	0.000395553	0.00066301	RNU6-627P
cg05450804_RNU1-76P	-0.317967485	0.000395553	0.00066301	RNU1-76P
cg05450804_LINC01626	-0.317967485	0.000395553	0.00066301	LINC01626
cg05450804_FABP12P1	-0.317967485	0.000395553	0.00066301	FABP12P1
cg05450804_DEFB128	-0.317967485	0.000395553	0.00066301	DEFB128
cg20149255_OR7E100P	-0.337834232	0.000395553	0.00066301	OR7E100P
cg25633099_VN1R10P	-0.317993384	0.000395558	0.000663016	VN1R10P
cg13565400_LYPD1	0.318019606	0.000395559	0.000663016	LYPD1
cg25633099_DEFA3	-0.304519469	0.00039556	0.000663016	DEFA3
cg26598859_NALCN	-0.329992976	0.000395561	0.000663016	NALCN
cg05898482_CLEC4G	0.334131595	0.000395563	0.000663017	CLEC4G
cg09227800_LPP	-0.343005971	0.000395565	0.000663018	LPP
cg07016261_RNU7-57P	-0.31410553	0.00039557	0.000663022	RNU7-57P
cg11690666_ADGRG1	-0.319516635	0.00039557	0.000663022	ADGRG1
cg19181811_TMEM79	-0.310543722	0.000395571	0.000663022	TMEM79
cg13098428_FGFR3P6	-0.318173363	0.000395574	0.000663024	FGFR3P6
cg14584450_SMIM30	-0.323800087	0.000395575	0.000663024	SMIM30
cg10991855_PIK3AP1	-0.305493638	0.000395577	0.000663026	PIK3AP1
cg24892948_NOS2	-0.36503859	0.000395579	0.000663026	NOS2
cg26681770_LRP1	-0.316277428	0.00039558	0.000663026	LRP1
cg21287367_LINC00408	-0.381572297	0.000395581	0.000663026	LINC00408
cg00393585_HIGD1B	0.307570833	0.000395583	0.000663026	HIGD1B
cg14924064_LINC00158	0.30822756	0.000395583	0.000663026	LINC00158
cg09830308_AKR1C5P	0.320748069	0.000395586	0.000663028	AKR1C5P
cg22007578_ZNF385D-AS2	0.309350297	0.000395587	0.000663028	ZNF385D-AS2
cg05579025_IGHD1-20	-0.359358688	0.000395589	0.000663028	IGHD1-20
cg10288502_FAP	-0.314066812	0.000395595	0.000663032	FAP
cg03082902_NDFIP2-AS1	-0.318017217	0.000395595	0.000663032	NDFIP2-AS1
cg19247488_NKAIN4	-0.367029986	0.000395595	0.000663032	NKAIN4
cg03591123_RPS4XP18	-0.313057578	0.000395599	0.000663038	RPS4XP18
cg05186161_WBP11	0.364830961	0.000395604	0.000663043	WBP11
cg24171294_FIZ1	-0.332355818	0.000395606	0.000663044	FIZ1
cg20952901_CHID1	-0.336008254	0.000395607	0.000663044	CHID1
cg04052038_RN7SKP231	-0.41404808	0.000395608	0.000663044	RN7SKP231
cg02216951_ANO10	0.378091204	0.00039561	0.000663045	ANO10
cg10928544_TMEM14DP	-0.353621045	0.000395616	0.000663052	TMEM14DP
cg09996633_PRKCZ	-0.358253909	0.000395623	0.000663063	PRKCZ
cg05889858_ZNF575	0.447930321	0.000395625	0.000663063	ZNF575
cg00666820_RAVER1	-0.331043954	0.000395627	0.000663063	RAVER1
cg00666820_APBA3	-0.330107266	0.000395627	0.000663063	APBA3
cg23371584_LINC01219	0.337004214	0.00039563	0.000663065	LINC01219
cg01616519_PRM3	0.343689359	0.000395631	0.000663065	PRM3
cg12110603_NPW	-0.352686205	0.000395633	0.000663065	NPW
cg09884146_GAPDHP47	0.409338906	0.000395634	0.000663065	GAPDHP47
cg03985285_IL5	-0.363411311	0.000395635	0.000663065	IL5
cg10411339_PDX1	0.438042382	0.000395638	0.00066307	PDX1
cg06560649_LINC01058	-0.400336193	0.000395642	0.000663073	LINC01058
cg07190763_SCRIB	-0.360554309	0.000395643	0.000663073	SCRIB
cg11143152_RPL5P7	-0.316474281	0.000395645	0.000663073	RPL5P7
cg01666490_HNRNPA1P23	-0.317217202	0.000395647	0.000663073	HNRNPA1P23
cg26612252_MTCO3P35	0.339057612	0.000395648	0.000663073	MTCO3P35
cg17552116_PLBD2	0.326823059	0.000395648	0.000663073	PLBD2
cg01684255_DAB2IP	-0.317228928	0.000395651	0.000663076	DAB2IP
cg20657843_IL22RA2	-0.32507217	0.000395659	0.000663087	IL22RA2
cg17233160_GSTT2	-0.356195665	0.000395662	0.000663089	GSTT2
cg26598859_IRX1	-0.328578477	0.000395666	0.000663089	IRX1
cg10905987_UCP2	-0.363990205	0.000395666	0.000663089	UCP2
cg04962026_RN7SL497P	-0.518905667	0.000395666	0.000663089	RN7SL497P
cg13889630_ALDOAP1	-0.319401786	0.000395669	0.000663089	ALDOAP1
cg13896190_PLA2G4F	-0.291411484	0.000395674	0.000663089	PLA2G4F
cg00263619_RILPL1	-0.33355889	0.000395675	0.000663089	RILPL1
cg16798839_MTND6P9	-0.311517371	0.000395675	0.000663089	MTND6P9
cg16798839_GTF3AP5	-0.311517371	0.000395675	0.000663089	GTF3AP5
cg16798839_LINC01425	-0.311517371	0.000395675	0.000663089	LINC01425
cg00759807_SLX1B	0.349360588	0.000395675	0.000663089	SLX1B
cg02493842_GPX3	-0.32820072	0.000395676	0.000663089	GPX3
cg03549208_HNRNPA1P43	-0.325368323	0.000395677	0.000663089	HNRNPA1P43
cg03036575_RNU6-924P	-0.319198585	0.000395684	0.000663097	RNU6-924P
cg02262162_FOSB	-0.314722686	0.000395684	0.000663097	FOSB
cg10279395_DDX39AP1	-0.356500053	0.000395689	0.000663104	DDX39AP1
cg25135012_MIR1237	-0.308838904	0.00039569	0.000663104	MIR1237
cg12577469_LINC02433	0.38939981	0.000395692	0.000663105	LINC02433
cg06417478_HTR1B	0.327924616	0.000395698	0.000663112	HTR1B
cg10493879_POM121L3P	-0.326584734	0.0003957	0.000663113	POM121L3P
cg06750410_LRRC26	-0.322068616	0.000395701	0.000663113	LRRC26
cg05524170_RPL17P19	-0.397754401	0.000395704	0.000663115	RPL17P19
cg03652173_LRP1	0.342346785	0.000395706	0.000663115	LRP1
cg26680317_MIR618	-0.301567681	0.000395707	0.000663115	MIR618
cg01034726_CD1E	-0.387085272	0.000395707	0.000663115	CD1E
cg05970080_GPX4	-0.342686454	0.000395709	0.000663115	GPX4
cg11800379_ZNF213	0.359468894	0.000395713	0.000663119	ZNF213
cg26077615_RNU1-82P	-0.323380405	0.000395714	0.000663119	RNU1-82P
cg23564471_ACTL11P	-0.327793495	0.000395715	0.000663119	ACTL11P
cg24978794_ARHGAP42P3	-0.359066079	0.000395718	0.000663119	ARHGAP42P3
cg01727128_RN7SL274P	-0.361245605	0.000395718	0.000663119	RN7SL274P
cg22562494_POU6F2	-0.412342663	0.000395719	0.000663119	POU6F2
cg04120639_RN7SL35P	-0.323009431	0.00039572	0.000663119	RN7SL35P
cg17232322_HAPLN4	0.370039851	0.000395723	0.000663121	HAPLN4
cg27465654_IGHD4-4	0.315328251	0.000395724	0.000663121	IGHD4-4
cg20311754_LINC00237	0.344113803	0.000395733	0.000663135	LINC00237
cg20381404_ENTPD3	0.303223434	0.000395734	0.000663135	ENTPD3
cg24688636_SLC25A1P3	-0.358710289	0.000395738	0.00066314	SLC25A1P3
cg12877532_METTL23	-0.322723496	0.000395746	0.000663144	METTL23
cg25861660_TM4SF19	-0.367432987	0.000395747	0.000663144	TM4SF19
cg08498272_TGM1	-0.306452839	0.000395749	0.000663144	TGM1
cg03593057_KCNC3	0.31025011	0.000395749	0.000663144	KCNC3
cg11091734_KCNK13	-0.323343539	0.000395749	0.000663144	KCNK13
cg17174466_FGF7P2	-0.314803431	0.00039575	0.000663144	FGF7P2
cg01378159_PIWIL1	0.429458661	0.00039575	0.000663144	PIWIL1
cg20863800_RNU6-599P	-0.376259626	0.000395751	0.000663144	RNU6-599P
cg19952435_SCAND3P1	0.398245797	0.000395754	0.000663146	SCAND3P1
cg21400562_RNA5SP366	-0.328204042	0.000395755	0.000663146	RNA5SP366
cg21137446_HSD11B2	0.458318953	0.000395757	0.000663146	HSD11B2
cg02491754_SLC39A12	0.319027143	0.000395758	0.000663146	SLC39A12
cg09684998_ATN1	-0.328724273	0.000395758	0.000663146	ATN1
cg14484356_KRTAP13-5P	-0.313400555	0.00039576	0.000663147	KRTAP13-5P
cg01893462_TBC1D13	-0.315892467	0.000395762	0.000663148	TBC1D13
cg18687588_SLC9A3	-0.30368748	0.000395766	0.000663151	SLC9A3
cg19952435_GPX4	-0.39925833	0.000395769	0.000663151	GPX4
cg21050001_ADA	-0.310285189	0.000395769	0.000663151	ADA
cg21792134_FBLN2	-0.311862923	0.000395769	0.000663151	FBLN2
cg14442785_ANO1	-0.321386068	0.000395775	0.000663159	ANO1
cg24659501_ACBD7	-0.438720912	0.000395778	0.000663162	ACBD7
cg21059060_NPTXR	-0.329577772	0.000395784	0.000663169	NPTXR
cg02067491_RAB1AP2	-0.313672617	0.000395785	0.000663169	RAB1AP2
cg13419774_ELOVL4	-0.408426277	0.000395786	0.000663169	ELOVL4
cg16231923_NFIC	0.381729209	0.000395794	0.00066318	NFIC
cg20225678_RPL21P37	-0.302743974	0.0003958	0.000663185	RPL21P37
cg00709948_ANO1	0.364106449	0.0003958	0.000663185	ANO1
cg18580450_TRPV1	-0.343284508	0.0003958	0.000663185	TRPV1
cg23220823_AHDC1	0.316701135	0.000395803	0.000663188	AHDC1
cg22661701_OR2T32P	-0.323098703	0.000395805	0.000663189	OR2T32P
cg26543311_RNA5S3	-0.32962808	0.000395811	0.000663194	RNA5S3
cg16271481_TSPAN2	-0.306256189	0.000395812	0.000663194	TSPAN2
cg19439837_KRT86	-0.31734851	0.000395813	0.000663194	KRT86
cg00471652_RPL22P17	-0.378591626	0.000395818	0.000663201	RPL22P17
cg07704344_RNF208	-0.322214718	0.000395819	0.000663201	RNF208
cg01467903_CCDC78	0.32782492	0.000395822	0.000663203	CCDC78
cg26450259_PTGES3P2	0.315944215	0.000395824	0.000663203	PTGES3P2
cg22275446_RN7SL22P	-0.360093333	0.000395825	0.000663203	RN7SL22P
cg12877532_RBAK	-0.319894237	0.000395826	0.000663203	RBAK
cg08983433_RPL3P8	-0.392731969	0.000395827	0.000663203	RPL3P8
cg06880767_SNRPEP8	-0.322065476	0.000395828	0.000663204	SNRPEP8
cg04515996_TNFSF13B	0.303441797	0.00039583	0.000663205	TNFSF13B
cg13892635_POM121L2	-0.323879525	0.000395844	0.000663226	POM121L2
cg22451117_TAS2R5	-0.324145864	0.000395848	0.000663231	TAS2R5
cg04918684_GIPR	-0.396623412	0.00039585	0.000663232	GIPR
cg12705340_RN7SKP121	0.366725323	0.000395855	0.000663237	RN7SKP121
cg05001330_FABP6	-0.379211404	0.000395857	0.000663238	FABP6
cg13860981_IBA57	-0.315762646	0.000395857	0.000663238	IBA57
cg05703749_OR6C2	-0.317349751	0.000395859	0.000663239	OR6C2
cg03386509_SYT7	-0.302913209	0.000395864	0.000663244	SYT7
cg27188340_LINC00583	-0.358241694	0.000395867	0.000663248	LINC00583
cg13229245_HSPH1	0.309131131	0.000395869	0.00066325	HSPH1
cg15676015_MIR578	0.314924389	0.000395875	0.000663253	MIR578
cg03386509_EXOC3L1	-0.313178231	0.000395876	0.000663253	EXOC3L1
cg14136582_LINC00375	-0.414666343	0.000395877	0.000663253	LINC00375
cg24757160_RPL17P19	0.300722696	0.000395877	0.000663253	RPL17P19
cg08455781_KCNG2	0.422525846	0.000395878	0.000663253	KCNG2
cg15461618_TXN2	-0.31620621	0.00039588	0.000663254	TXN2
cg24329141_OR56A1	-0.318602422	0.000395881	0.000663255	OR56A1
cg05688588_MUC21	0.373225211	0.000395884	0.000663257	MUC21
cg26110038_RN7SKP53	-0.318492771	0.000395887	0.00066326	RN7SKP53
cg16034863_SLC9A1	0.351876504	0.00039589	0.000663264	SLC9A1
cg03292225_GEM	-0.31707604	0.000395894	0.000663266	GEM
cg19107578_H1-9P	-0.337398927	0.000395894	0.000663266	H1-9P
cg04918684_FGFBP2	-0.403333187	0.000395896	0.000663266	FGFBP2
cg08847335_RNA5SP211	-0.312276047	0.000395897	0.000663267	RNA5SP211
cg25803614_OR4F7P	0.395728169	0.000395905	0.000663277	OR4F7P
cg07793432_MIRLET7A1	-0.414590779	0.000395912	0.000663286	MIRLET7A1
cg05400388_RPS23P1	-0.398033014	0.000395918	0.000663292	RPS23P1
cg18536132_PROM2	0.346876898	0.000395918	0.000663292	PROM2
cg06736113_ADGRL3	-0.379457993	0.000395921	0.000663292	ADGRL3
cg22337491_PVRIG	0.330616344	0.000395923	0.000663292	PVRIG
cg17388638_FDPSP2	-0.319860645	0.000395923	0.000663292	FDPSP2
cg10932472_CARD10	-0.331168077	0.000395923	0.000663292	CARD10
cg04876127_RNA5SP479	-0.315695719	0.000395924	0.000663292	RNA5SP479
cg19641557_SPATA32	-0.363884479	0.000395926	0.000663293	SPATA32
cg17121694_ANKRD50	-0.324518656	0.000395927	0.000663293	ANKRD50
cg20080231_CAMTA2	0.413166545	0.000395929	0.000663295	CAMTA2
cg14086880_GCM1	-0.306375121	0.000395932	0.000663295	GCM1
cg06750410_PTPRS	-0.324698202	0.000395935	0.000663295	PTPRS
cg11156873_PHF19	-0.311710384	0.000395936	0.000663295	PHF19
cg14776351_GNRHR2	-0.356389021	0.000395937	0.000663295	GNRHR2
cg10893014_RNA5SP91	-0.332489796	0.000395937	0.000663295	RNA5SP91
cg01645998_COQ6	-0.316117087	0.000395938	0.000663296	COQ6
cg07248935_LCNL1	-0.321759634	0.00039594	0.000663296	LCNL1
cg03283042_ABCF2P1	-0.370634835	0.000395941	0.000663296	ABCF2P1
cg09027601_RNF208	0.377609048	0.000395945	0.0006633	RNF208
cg23402337_RNF208	-0.334769982	0.000395947	0.000663301	RNF208
cg02682924_OR8U1	-0.313865704	0.000395948	0.000663301	OR8U1
cg15109916_FAM167B	-0.386521633	0.000395954	0.000663308	FAM167B
cg24304928_KNTC1	-0.328387266	0.000395955	0.000663308	KNTC1
cg00558219_IGLJ6	-0.332861882	0.000395956	0.000663308	IGLJ6
cg04195855_SNORD15A	0.346945496	0.00039596	0.000663311	SNORD15A
cg14753740_ASTN2-AS1	0.316364993	0.00039596	0.000663311	ASTN2-AS1
cg03830265_FAM149B1P1	-0.35807259	0.000395962	0.000663312	FAM149B1P1
cg00066022_FNDC10	0.341739004	0.000395963	0.000663312	FNDC10
cg15309790_OR1F1	-0.349323912	0.000395966	0.000663315	OR1F1
cg23291004_DHFRP3	-0.343150104	0.000395969	0.000663316	DHFRP3
cg06858559_LARGE1	-0.352347744	0.000395971	0.000663319	LARGE1
cg23782583_PIK3C2G	-0.344589226	0.000395986	0.000663342	PIK3C2G
cg13127920_RPL5P5	-0.335019334	0.00039599	0.000663344	RPL5P5
cg05518022_LAMA4-AS1	0.294254634	0.000395991	0.000663344	LAMA4-AS1
cg15440402_C20orf144	-0.400765595	0.000395992	0.000663344	C20orf144
cg03480243_RPL21P43	-0.354568801	0.000395993	0.000663345	RPL21P43
cg24304928_INO80D	-0.329637492	0.000395995	0.000663347	INO80D
cg07326620_LRP1	-0.316789713	0.000396	0.000663351	LRP1
cg06486190_RAPGEFL1	-0.304114597	0.000396005	0.000663358	RAPGEFL1
cg09861450_OR6K6	0.337250463	0.000396006	0.000663358	OR6K6
cg12020396_SNORD115-24	0.343484638	0.000396008	0.000663359	SNORD115-24
cg19653415_RANP8	-0.316018455	0.000396009	0.00066336	RANP8
cg06074547_HBQ1	-0.301638336	0.000396011	0.00066336	HBQ1
cg04474876_KNOP1	-0.408473839	0.000396012	0.00066336	KNOP1
cg01293277_ULK1	-0.339315189	0.000396017	0.000663365	ULK1
cg16999170_CRIPT	-0.403882305	0.000396018	0.000663365	CRIPT
cg17334266_LINC01497	-0.330004346	0.000396021	0.000663369	LINC01497
cg16378520_ASB15	-0.336521677	0.000396026	0.000663372	ASB15
cg15900159_KRTAP8-3P	-0.3516598	0.000396027	0.000663372	KRTAP8-3P
cg09396308_C7	-0.328502893	0.000396028	0.000663372	C7
cg05608612_LINC02142	-0.351230689	0.000396031	0.000663372	LINC02142
cg10723869_RHOBTB1	-0.333827005	0.000396031	0.000663372	RHOBTB1
cg09891645_UNC5B	0.368037435	0.000396032	0.000663372	UNC5B
cg20229920_CLCN1	-0.298411247	0.000396032	0.000663372	CLCN1
cg13326083_RNA5SP144	-0.410835613	0.000396034	0.000663373	RNA5SP144
cg11348583_LCN15	-0.302457022	0.000396036	0.000663373	LCN15
cg19586889_NR2C2AP	0.331540815	0.000396036	0.000663373	NR2C2AP
cg03386509_FBLN2	-0.318983379	0.000396038	0.000663373	FBLN2
cg15418831_RNU6-1138P	0.400718335	0.000396043	0.000663379	RNU6-1138P
cg08324397_SUFU	-0.347936279	0.000396044	0.000663379	SUFU
cg25846723_VDR	-0.312729588	0.000396046	0.00066338	VDR
cg12861945_SNORD113-3	0.315280007	0.000396049	0.000663383	SNORD113-3
cg24525457_NEK5	0.303517036	0.000396056	0.000663393	NEK5
cg05091947_C1QTNF12	-0.34314152	0.000396057	0.000663393	C1QTNF12
cg07199183_TMA7	-0.346386047	0.000396064	0.0006634	TMA7
cg16643906_RAET1M	0.331682047	0.000396066	0.000663401	RAET1M
cg07210335_TAC1	0.308146445	0.000396071	0.000663404	TAC1
cg00256632_GABRB2	-0.308637896	0.000396071	0.000663404	GABRB2
cg22087659_LIX1L-AS1	0.312296124	0.000396071	0.000663404	LIX1L-AS1
cg23426633_NNAT	-0.37424189	0.000396072	0.000663404	NNAT
cg04782982_IRAK1BP1	-0.399899084	0.000396077	0.00066341	IRAK1BP1
cg25933095_OR5D3P	-0.319746075	0.000396087	0.000663425	OR5D3P
cg02693701_IFNG	-0.330702594	0.000396089	0.000663426	IFNG
cg01763364_TNS1	0.389208626	0.000396091	0.000663427	TNS1
cg23840219_RNA5SP29	0.304514575	0.000396093	0.000663428	RNA5SP29
cg18655494_SFSWAP	-0.374255463	0.000396098	0.000663434	SFSWAP
cg07558734_RNU1-65P	-0.365321114	0.000396104	0.000663441	RNU1-65P
cg26329715_APRT	-0.330582675	0.000396109	0.000663444	APRT
cg10934068_RPS15A	0.383393611	0.000396109	0.000663444	RPS15A
cg00338685_LINC00393	-0.419767349	0.000396109	0.000663444	LINC00393
cg10785929_IGLJ7	-0.326025264	0.000396113	0.000663449	IGLJ7
cg24588582_KRT18	-0.318392926	0.000396116	0.000663451	KRT18
cg10145319_DES	-0.344149598	0.000396117	0.000663451	DES
cg26686932_RPL23AP37	-0.362668557	0.000396119	0.000663452	RPL23AP37
cg05201777_RNU4-41P	-0.309773063	0.000396122	0.000663455	RNU4-41P
cg13510617_SLC25A36	-0.431622351	0.000396129	0.000663463	SLC25A36
cg17952679_IL15RA	-0.334202335	0.00039613	0.000663463	IL15RA
cg02897385_FN3K	-0.316517902	0.00039613	0.000663463	FN3K
cg08124553_GUCY1A2	-0.414046245	0.000396133	0.000663465	GUCY1A2
cg14223866_CLUHP5	0.320779254	0.000396138	0.000663472	CLUHP5
cg24230904_SEMA3F	-0.330399049	0.000396142	0.000663474	SEMA3F
cg19822890_RN7SL589P	-0.318762387	0.000396143	0.000663474	RN7SL589P
cg16917903_CHEK2P4	-0.33718515	0.000396143	0.000663474	CHEK2P4
cg00658016_GAL3ST1	0.35485518	0.000396153	0.000663489	GAL3ST1
cg27030245_NCK1	0.313270884	0.000396155	0.00066349	NCK1
cg10288502_LINC01794	-0.312711809	0.000396158	0.000663492	LINC01794
cg06503715_LINC01362	-0.327523215	0.000396162	0.000663498	LINC01362
cg01684881_REG3G	0.323681491	0.000396165	0.0006635	REG3G
cg11420761_TMEM230P2	-0.474420039	0.000396172	0.00066351	TMEM230P2
cg14492241_MIR128-1	-0.35839144	0.000396174	0.000663511	MIR128-1
cg24413826_LINC00113	-0.312765982	0.000396183	0.000663523	LINC00113
cg04701817_MEMO1P1	0.354107922	0.000396186	0.000663527	MEMO1P1
cg10552523_RN7SL273P	0.411081528	0.000396195	0.000663537	RN7SL273P
cg07940218_LINC01078	-0.316824316	0.000396195	0.000663537	LINC01078
cg05144042_TINF2	0.405837277	0.000396198	0.000663537	TINF2
cg14668447_EAPP	-0.419898451	0.000396199	0.000663537	EAPP
cg18743951_ITGA8	-0.386736957	0.0003962	0.000663537	ITGA8
cg24659501_RPL24P7	-0.432186115	0.0003962	0.000663537	RPL24P7
cg06107105_OR7E96P	-0.391968704	0.000396207	0.000663545	OR7E96P
cg10168351_CABS1	-0.375592324	0.000396207	0.000663545	CABS1
cg00582524_TCF7L1	-0.339230364	0.000396208	0.000663545	TCF7L1
cg05186161_LIMA1	0.36290448	0.000396214	0.000663552	LIMA1
cg06750410_MLLT1	-0.332882093	0.000396223	0.000663565	MLLT1
cg20600515_APH1A	0.36393694	0.000396225	0.000663567	APH1A
cg00811340_SIGLEC30P	-0.329175809	0.000396228	0.000663569	SIGLEC30P
cg07190763_ARHGEF38	0.348808774	0.000396229	0.000663569	ARHGEF38
cg10880661_KLC3	-0.327714812	0.000396235	0.000663575	KLC3
cg06616710_KRTAP4-6	0.346847189	0.000396235	0.000663575	KRTAP4-6
cg24360658_LTBP3	0.371691414	0.000396237	0.000663575	LTBP3
cg25318301_RUNX1T1	0.332193513	0.000396239	0.000663578	RUNX1T1
cg26740375_MIDEAS	-0.336718522	0.000396244	0.000663583	MIDEAS
cg12877532_RABIF	-0.317428024	0.000396248	0.000663589	RABIF
cg20267322_ZAR1L	-0.33762644	0.000396253	0.000663594	ZAR1L
cg10039163_IMPDH1P8	-0.309071598	0.000396256	0.000663594	IMPDH1P8
cg05292018_HSF4	-0.316105782	0.00039626	0.000663594	HSF4
cg08450017_SLX1B	0.337648498	0.000396261	0.000663594	SLX1B
cg14722289_FOXK1	-0.321688206	0.000396261	0.000663594	FOXK1
cg16029260_LINC02347	-0.383486863	0.000396263	0.000663594	LINC02347
cg06183849_MEOX2	-0.408487074	0.000396265	0.000663594	MEOX2
cg13085030_MICB	-0.300591469	0.000396267	0.000663594	MICB
cg08258896_IGKV1OR10-1	0.477167934	0.000396274	0.000663594	IGKV1OR10-1
cg05450979_POMT2	-0.318172166	0.000396274	0.000663594	POMT2
cg19046167_RNU6-1324P	-0.318130494	0.000396274	0.000663594	RNU6-1324P
cg01348799_OR52N2	0.324559604	0.000396276	0.000663594	OR52N2
cg04498418_GNA12	-0.472378464	0.00039628	0.000663594	GNA12
cg06635371_MARK2P13	0.338535001	0.000396281	0.000663594	MARK2P13
cg13353160_RPP14	-0.442337886	0.000396282	0.000663594	RPP14
cg23383887_FOXO1B	-0.328793748	0.000396284	0.000663594	FOXO1B
cg23383887_H3P28	-0.328793748	0.000396284	0.000663594	H3P28
cg23383887_ACTR3BP5	-0.328793748	0.000396284	0.000663594	ACTR3BP5
cg23383887_NPM1P22	-0.328793748	0.000396284	0.000663594	NPM1P22
cg23383887_MIR487B	-0.328793748	0.000396284	0.000663594	MIR487B
cg23383887_KRTAP9-2	-0.328793748	0.000396284	0.000663594	KRTAP9-2
cg23383887_KRTAP9-8	-0.328793748	0.000396284	0.000663594	KRTAP9-8
cg23383887_RNU6-1021P	-0.328793748	0.000396284	0.000663594	RNU6-1021P
cg23383887_BNIP3P2	-0.328793748	0.000396284	0.000663594	BNIP3P2
cg12877532_TMCO1	-0.316887315	0.000396285	0.000663594	TMCO1
cg13896190_TMEM63C	-0.308577066	0.000396285	0.000663594	TMEM63C
cg06181637_LAMA5	-0.375417514	0.000396288	0.000663594	LAMA5
cg25740652_MTND5P31	0.368020372	0.000396288	0.000663594	MTND5P31
cg16138453_DIAPH3-AS2	0.421739771	0.000396289	0.000663594	DIAPH3-AS2
cg17121694_OAT	-0.316371833	0.000396289	0.000663594	OAT
cg22363520_IGKV1-9	-0.341591256	0.000396292	0.000663594	IGKV1-9
cg00899976_SNORD116-29	-0.337357775	0.000396292	0.000663594	SNORD116-29
cg17848362_DRD1	-0.318162114	0.000396312	0.000663624	DRD1
cg01320505_GJA4	-0.310200804	0.000396313	0.000663624	GJA4
cg08071282_IGKV7-3	-0.313495115	0.000396314	0.000663624	IGKV7-3
cg07207099_NUDCD1	0.310410364	0.000396315	0.000663624	NUDCD1
cg19856606_BPIFA3	-0.315415849	0.000396317	0.000663624	BPIFA3
cg16435644_GINS3	0.40448261	0.000396317	0.000663624	GINS3
cg19880004_MAT1A	-0.38579856	0.000396322	0.000663629	MAT1A
cg06051312_FCN2	-0.309060477	0.000396326	0.000663633	FCN2
cg23194886_LILRB1-AS1	-0.34775228	0.000396326	0.000663633	LILRB1-AS1
cg05154833_DUTP1	-0.306055801	0.000396329	0.000663633	DUTP1
cg07793432_MAP9	-0.416279325	0.000396329	0.000663633	MAP9
cg08799922_KATNBL1P6	-0.366220701	0.00039633	0.000663633	KATNBL1P6
cg12427264_JMJD8	0.36225355	0.000396332	0.000663633	JMJD8
cg22751099_MIR873	-0.323429204	0.000396339	0.000663643	MIR873
cg27384070_RNU6-642P	-0.309715952	0.00039634	0.000663643	RNU6-642P
cg26517283_TMIE	-0.329096109	0.000396344	0.000663647	TMIE
cg16143544_C9orf40	-0.317236789	0.000396346	0.000663649	C9orf40
cg26972832_TMEM183AP1	-0.312236852	0.000396368	0.000663683	TMEM183AP1
cg09235147_SETD1A	-0.329199719	0.000396373	0.000663688	SETD1A
cg13628022_CHERP	0.392758541	0.000396373	0.000663688	CHERP
cg15756601_ST18	-0.315256026	0.000396378	0.000663694	ST18
cg25933095_OR6C3	-0.317011572	0.000396385	0.000663701	OR6C3
cg01244006_SERPINB5	-0.347860019	0.000396385	0.000663701	SERPINB5
cg14995921_ANKRD18CP	-0.340176189	0.00039639	0.000663706	ANKRD18CP
cg17918184_IGLV2-18	-0.320295407	0.000396391	0.000663706	IGLV2-18
cg16872660_FAM110C	-0.441891252	0.000396392	0.000663706	FAM110C
cg05162456_LINGO2	-0.299663296	0.0003964	0.000663714	LINGO2
cg05201287_NFIC	-0.333693288	0.0003964	0.000663714	NFIC
cg15607358_OR4F5	0.418843571	0.000396402	0.000663714	OR4F5
cg10828903_RN7SL107P	0.354805426	0.000396402	0.000663714	RN7SL107P
cg10928544_CXADR	-0.352948518	0.000396403	0.000663714	CXADR
cg10625365_SLC25A25	-0.353070775	0.000396408	0.000663717	SLC25A25
cg09003954_ATP5MC1P1	0.415023545	0.00039641	0.000663717	ATP5MC1P1
cg15620050_RN7SL745P	0.40115747	0.00039641	0.000663717	RN7SL745P
cg22087659_KCTD9	0.312611991	0.00039641	0.000663717	KCTD9
cg04728840_PPIAP59	-0.381807276	0.000396411	0.000663717	PPIAP59
cg06699461_PSAT1P4	-0.2775273	0.000396413	0.000663719	PSAT1P4
cg23561053_KLF2	0.32916995	0.00039642	0.000663723	KLF2
cg01293277_CDK11A	-0.338626928	0.00039642	0.000663723	CDK11A
cg23067711_TMCO5B	0.372443079	0.000396421	0.000663723	TMCO5B
cg07207099_BCHE	0.303068751	0.000396421	0.000663723	BCHE
cg04657146_PKMYT1	0.326118842	0.000396422	0.000663723	PKMYT1
cg02496607_BCRP1	-0.305223598	0.00039643	0.000663731	BCRP1
cg12459932_FOXJ2	0.363441178	0.000396431	0.000663731	FOXJ2
cg16205008_OSTCP6	-0.360220528	0.000396431	0.000663731	OSTCP6
cg05756986_PSAT1P4	0.338928814	0.000396433	0.000663733	PSAT1P4
cg00199007_DYNC2H1	0.316121345	0.000396438	0.00066374	DYNC2H1
cg13533069_RNF208	0.447899259	0.000396441	0.000663743	RNF208
cg03113878_PODXL2	-0.295289056	0.000396446	0.000663748	PODXL2
cg09096476_LINC00336	-0.336202747	0.000396447	0.000663748	LINC00336
cg09981313_TRAV19	-0.325880653	0.000396452	0.000663753	TRAV19
cg23024913_RPL35AP13	-0.335798356	0.000396453	0.000663753	RPL35AP13
cg09819502_PRKCB	0.310737192	0.000396456	0.000663753	PRKCB
cg00218134_HSD17B7P1	-0.34702902	0.000396457	0.000663753	HSD17B7P1
cg08588490_LINC00400	-0.346652315	0.000396457	0.000663753	LINC00400
cg10520070_DEPDC7	-0.391856719	0.000396459	0.000663753	DEPDC7
cg06889339_URB1	-0.351569411	0.000396461	0.000663753	URB1
cg00384264_RNU6ATAC5P	-0.345153668	0.000396462	0.000663753	RNU6ATAC5P
cg26975587_BAALC	-0.390731877	0.000396467	0.000663753	BAALC
cg12613344_PPP1R13L	-0.318742534	0.000396469	0.000663753	PPP1R13L
cg09830308_PAICS	0.32065902	0.00039647	0.000663753	PAICS
cg14549869_SNRPEP8	-0.334668124	0.000396471	0.000663753	SNRPEP8
cg14796406_PRG4	-0.393980391	0.000396471	0.000663753	PRG4
cg16770243_RAET1L	-0.327092785	0.000396473	0.000663753	RAET1L
cg20983125_LINC02812	-0.317802506	0.000396473	0.000663753	LINC02812
cg14170504_AGTR1	0.301681652	0.000396474	0.000663753	AGTR1
cg07571734_PASK	-0.341207037	0.000396474	0.000663753	PASK
cg11821302_NMD3P2	-0.337702116	0.000396475	0.000663753	NMD3P2
cg01034726_SCG5-AS1	-0.390128401	0.000396475	0.000663753	SCG5-AS1
cg04698114_ARHGEF4	-0.32033249	0.000396475	0.000663753	ARHGEF4
cg17483361_CNOT4P1	0.322128398	0.000396477	0.000663753	CNOT4P1
cg05186161_PLEKHF2	0.37252771	0.000396481	0.000663758	PLEKHF2
cg19074709_TMEM200A	-0.323444	0.000396482	0.000663758	TMEM200A
cg03830265_TULP4	-0.352145854	0.000396487	0.000663765	TULP4
cg22538778_GPANK1	0.315401157	0.000396492	0.000663771	GPANK1
cg04568100_LRRK1	0.385704667	0.0003965	0.00066378	LRRK1
cg03560018_SDHAF2	0.307823018	0.0003965	0.00066378	SDHAF2
cg14368276_PLEKHA7	-0.326348862	0.000396502	0.000663781	PLEKHA7
cg07558734_CAPNS1P1	-0.366963308	0.000396506	0.000663783	CAPNS1P1
cg01645998_TRIM71	-0.316748101	0.000396507	0.000663783	TRIM71
cg05558609_EIF4A1P7	0.376074872	0.000396509	0.000663783	EIF4A1P7
cg10864200_PRR34	-0.310472153	0.000396509	0.000663783	PRR34
cg20852862_FBL	-0.327649747	0.00039651	0.000663783	FBL
cg15125392_NPSR1-AS1	-0.301064324	0.000396512	0.000663784	NPSR1-AS1
cg25588120_NUP37	-0.309926999	0.000396515	0.000663789	NUP37
cg17613326_ABCC12	0.351077931	0.000396523	0.000663796	ABCC12
cg15288326_ADGRG1	-0.322887051	0.000396523	0.000663796	ADGRG1
cg16899501_RPL3	-0.346699341	0.000396524	0.000663796	RPL3
cg21400562_RBPJP5	-0.331851903	0.000396525	0.000663796	RBPJP5
cg01543583_CATIP-AS1	0.309200564	0.000396527	0.000663797	CATIP-AS1
cg25033405_LGALS1	-0.319883749	0.000396539	0.000663815	LGALS1
cg13336350_RNU6-777P	-0.328379296	0.00039654	0.000663815	RNU6-777P
cg19952435_GCAT	-0.393656356	0.000396543	0.000663818	GCAT
cg04858096_TSGA10IP	-0.327032842	0.000396552	0.000663831	TSGA10IP
cg00363337_AHDC1	0.376564963	0.000396555	0.000663832	AHDC1
cg07243941_FOXD4L5	0.304546552	0.000396555	0.000663832	FOXD4L5
cg10099574_RN7SL841P	-0.32086316	0.000396557	0.000663832	RN7SL841P
cg17158894_MIR340	0.33119878	0.000396563	0.000663842	MIR340
cg05598678_CCDC69	-0.448905867	0.000396565	0.000663842	CCDC69
cg26459473_CATSPER2	-0.316606237	0.000396572	0.000663851	CATSPER2
cg12475934_RPL21P41	-0.450595322	0.000396572	0.000663851	RPL21P41
cg12386544_TNNT1	-0.31679747	0.000396574	0.000663852	TNNT1
cg16626067_C1orf35	-0.436110963	0.00039658	0.000663856	C1orf35
cg05445227_SLC9A1	-0.317496393	0.00039658	0.000663856	SLC9A1
cg18372600_LINC01722	-0.325124431	0.000396582	0.000663856	LINC01722
cg08509907_ZNF208	-0.311926285	0.000396584	0.000663856	ZNF208
cg19060760_LRP1	-0.319955258	0.000396584	0.000663856	LRP1
cg09339841_MYCL-AS1	-0.314012851	0.000396585	0.000663856	MYCL-AS1
cg00270291_ISCU	0.311178457	0.000396587	0.000663858	ISCU
cg25403174_TBC1D3P6	0.448358558	0.000396588	0.000663858	TBC1D3P6
cg18888655_LRP3	-0.323283155	0.000396592	0.000663861	LRP3
cg16999170_CDC42P6	-0.408708056	0.000396593	0.000663861	CDC42P6
cg11091734_PRDM14	-0.326329289	0.000396594	0.000663861	PRDM14
cg27459981_ZMYND11	0.353412337	0.000396603	0.000663873	ZMYND11
cg12659933_MIR590	-0.398857395	0.00039661	0.000663884	MIR590
cg06727632_CYCSP19	-0.373866496	0.000396612	0.000663885	CYCSP19
cg04924893_PAPPA-AS2	-0.321605577	0.000396614	0.000663885	PAPPA-AS2
cg00199007_TMUB1	-0.323067006	0.000396615	0.000663885	TMUB1
cg05091947_LSR	-0.343490658	0.000396616	0.000663885	LSR
cg07163687_GLIS2	0.371044896	0.000396617	0.000663886	GLIS2
cg08741063_CDR2L	-0.326579862	0.000396623	0.000663893	CDR2L
cg23565821_PNMT	0.372905825	0.000396625	0.000663894	PNMT
cg01298731_RNU6-627P	-0.333139303	0.000396631	0.000663894	RNU6-627P
cg01298731_RNU1-76P	-0.333139303	0.000396631	0.000663894	RNU1-76P
cg01298731_LINC01626	-0.333139303	0.000396631	0.000663894	LINC01626
cg01298731_FABP12P1	-0.333139303	0.000396631	0.000663894	FABP12P1
cg01298731_DEFB128	-0.333139303	0.000396631	0.000663894	DEFB128
cg25037011_SNRPF	0.321592787	0.000396633	0.000663894	SNRPF
cg25864987_SNORA5A	0.321901096	0.000396634	0.000663894	SNORA5A
cg17027335_AQP1	-0.378462135	0.000396641	0.000663901	AQP1
cg14206615_TOM1L1	-0.439460272	0.000396642	0.000663901	TOM1L1
cg27459981_DYNC1I2P1	0.349992242	0.000396642	0.000663901	DYNC1I2P1
cg09096476_SIK1	-0.319007113	0.000396647	0.000663908	SIK1
cg26816564_IQCF3	0.412856512	0.000396649	0.000663909	IQCF3
cg16562709_LINC01100	-0.368065868	0.000396655	0.000663916	LINC01100
cg22352554_RNF223	-0.337174434	0.000396656	0.000663917	RNF223
cg16006841_MIR30A	0.346492628	0.000396661	0.000663922	MIR30A
cg08324397_REEP4	-0.346025505	0.000396662	0.000663923	REEP4
cg11619434_MANEAL	-0.319904156	0.000396671	0.000663935	MANEAL
cg08173709_BEGAIN	-0.324835655	0.000396673	0.000663935	BEGAIN
cg23093741_PRND	-0.309383941	0.000396673	0.000663935	PRND
cg04726019_NNMT	-0.313587669	0.000396686	0.000663951	NNMT
cg09415148_HMGN2P10	0.404040761	0.000396687	0.000663951	HMGN2P10
cg22637024_IGKV1OR2-3	-0.316475804	0.000396691	0.000663951	IGKV1OR2-3
cg22637024_MIR548A1	-0.316475804	0.000396691	0.000663951	MIR548A1
cg22637024_RPS29P15	-0.316475804	0.000396691	0.000663951	RPS29P15
cg22637024_RPL30P12	-0.316475804	0.000396691	0.000663951	RPL30P12
cg02523263_AHCYP4	-0.342059133	0.000396692	0.000663952	AHCYP4
cg14861778_FCGR3B	-0.385236413	0.000396696	0.000663955	FCGR3B
cg03251805_SLC45A3	-0.379378881	0.000396704	0.000663966	SLC45A3
cg15125392_LINC02238	-0.286840282	0.000396705	0.000663966	LINC02238
cg17121694_RNU6-1237P	-0.32613739	0.000396706	0.000663966	RNU6-1237P
cg17764057_CYCSP5	0.453909679	0.000396707	0.000663967	CYCSP5
cg19111078_LINC01102	-0.324694163	0.000396716	0.000663978	LINC01102
cg24587800_USP17L1	0.409346767	0.000396722	0.000663983	USP17L1
cg16138690_CYCSP19	0.325350799	0.000396723	0.000663983	CYCSP19
cg02365754_H1-7	0.363160863	0.000396724	0.000663983	H1-7
cg20540806_NCCRP1	0.296545883	0.000396724	0.000663983	NCCRP1
cg14946503_RPS24P13	-0.304142876	0.000396725	0.000663983	RPS24P13
cg20265572_UICLM	-0.395621019	0.000396729	0.000663986	UICLM
cg13229245_SUCO	0.308951301	0.000396729	0.000663986	SUCO
cg01630869_FAM177A1P1	0.34252012	0.000396731	0.000663986	FAM177A1P1
cg17055934_NRCAM	0.31205059	0.000396732	0.000663986	NRCAM
cg20315554_PLBD2	-0.34200457	0.000396733	0.000663986	PLBD2
cg25841491_FBXL21P	-0.3509185	0.000396736	0.000663988	FBXL21P
cg25655084_MRPL39	-0.364309551	0.000396738	0.000663988	MRPL39
cg12295431_NPTXR	-0.310556103	0.00039674	0.000663988	NPTXR
cg14364129_LRFN5	-0.389211975	0.00039674	0.000663988	LRFN5
cg09785766_RN7SKP86	-0.308485652	0.000396743	0.000663988	RN7SKP86
cg16486690_RNU1-101P	-0.402565035	0.000396743	0.000663988	RNU1-101P
cg21902095_MIRLET7A1	0.315732414	0.000396746	0.000663988	MIRLET7A1
cg22103831_RPS20P12	-0.312405571	0.000396747	0.000663988	RPS20P12
cg19609438_RPS23P1	-0.381452665	0.000396748	0.000663988	RPS23P1
cg12571007_ENO4	-0.328480605	0.000396748	0.000663988	ENO4
cg18095452_RNU4-59P	-0.35265221	0.000396748	0.000663988	RNU4-59P
cg07594209_TYRP1	0.312616772	0.000396751	0.00066399	TYRP1
cg00227093_ZNF890P	0.452620466	0.000396753	0.00066399	ZNF890P
cg21245844_MTND1P14	-0.313080709	0.000396753	0.00066399	MTND1P14
cg16683571_ADGRG1	-0.313838716	0.000396755	0.000663992	ADGRG1
cg17096979_PRLR	-0.326732823	0.000396758	0.000663994	PRLR
cg20799252_CPNE4	-0.413796172	0.00039676	0.000663994	CPNE4
cg27459981_BTBD10	0.352724939	0.000396761	0.000663994	BTBD10
cg10207609_ARPC1BP1	-0.347360508	0.000396763	0.000663996	ARPC1BP1
cg05186161_WAC	0.365862805	0.000396767	0.000664	WAC
cg17714232_SLX1B	-0.300607768	0.000396769	0.000664002	SLX1B
cg26873935_DTD1-AS1	-0.306021622	0.000396775	0.000664007	DTD1-AS1
cg00343367_RPL12P10	-0.321173781	0.000396775	0.000664007	RPL12P10
cg00143364_RNF208	-0.324256293	0.000396776	0.000664007	RNF208
cg14464852_RNU6-842P	-0.314880788	0.000396778	0.000664007	RNU6-842P
cg01368488_FAM240C	-0.349097221	0.000396778	0.000664007	FAM240C
cg06747314_KIAA1143P2	-0.334604241	0.000396783	0.00066401	KIAA1143P2
cg16932012_ACER3	0.414017554	0.000396783	0.00066401	ACER3
cg05186161_RBBP8	0.368871134	0.000396784	0.00066401	RBBP8
cg11687389_NMUR1	-0.300209637	0.000396786	0.00066401	NMUR1
cg23422587_OR4B1	0.354907918	0.000396786	0.00066401	OR4B1
cg20126741_RPS12P15	-0.321214588	0.000396789	0.000664012	RPS12P15
cg12852285_METTL25	-0.381821706	0.000396792	0.000664015	METTL25
cg25395304_CCNL1	-0.313072769	0.000396793	0.000664015	CCNL1
cg14122995_SLC14A2	-0.3145481	0.0003968	0.000664025	SLC14A2
cg10905987_RRP7BP	-0.369039091	0.000396804	0.000664029	RRP7BP
cg06067437_CRYBA1	0.308861154	0.000396806	0.000664029	CRYBA1
cg11911060_GCGR	-0.356360064	0.000396807	0.000664029	GCGR
cg07850274_NEMP1	-0.357312622	0.00039681	0.000664033	NEMP1
cg18665513_RNU6-269P	-0.383208558	0.000396815	0.000664039	RNU6-269P
cg13395017_HOXA1	-0.299599779	0.000396816	0.000664039	HOXA1
cg00199007_KIAA0825	0.318930105	0.00039682	0.000664042	KIAA0825
cg00256632_ITIH5	-0.301775863	0.000396822	0.000664043	ITIH5
cg24430871_LRP8	-0.314957166	0.000396822	0.000664043	LRP8
cg23247274_EPB41L4A-AS1	-0.320182424	0.000396826	0.000664047	EPB41L4A-AS1
cg00845152_MTND5P30	-0.321608924	0.000396831	0.000664048	MTND5P30
cg00845152_RN7SL705P	-0.321608924	0.000396831	0.000664048	RN7SL705P
cg00845152_MRPS16P2	-0.321608924	0.000396831	0.000664048	MRPS16P2
cg17044191_ANP32E	-0.43485256	0.000396833	0.00066405	ANP32E
cg18372600_COL18A1-AS2	-0.334879904	0.000396837	0.000664054	COL18A1-AS2
cg00066022_SIGIRR	0.337490439	0.000396839	0.000664054	SIGIRR
cg27552167_PIGN	-0.347295891	0.00039684	0.000664054	PIGN
cg26827373_TBC1D3P7	0.329556696	0.000396841	0.000664054	TBC1D3P7
cg11911060_TRBV28	-0.356804103	0.000396842	0.000664054	TRBV28
cg13160884_SLC35F1	-0.452427141	0.000396843	0.000664054	SLC35F1
cg04132177_RNU6-1017P	-0.318532243	0.000396844	0.000664054	RNU6-1017P
cg14136582_ATP5F1AP8	-0.416086794	0.000396849	0.00066406	ATP5F1AP8
cg24711512_EIF1P1	-0.330621968	0.000396857	0.000664071	EIF1P1
cg12840361_ATPAF2	-0.347485746	0.000396861	0.000664076	ATPAF2
cg26353006_PNPLA2	0.331454937	0.000396863	0.000664076	PNPLA2
cg26740375_SRCAP	-0.348859414	0.000396864	0.000664076	SRCAP
cg07774612_HOXB6	-0.316600313	0.000396865	0.000664076	HOXB6
cg00892312_LINC01840	0.351445515	0.000396866	0.000664076	LINC01840
cg22871801_PPDPF	0.376389535	0.00039687	0.000664081	PPDPF
cg22516745_PAPLN	-0.506793532	0.000396873	0.000664081	PAPLN
cg10530063_PLCD3	0.304329713	0.000396873	0.000664081	PLCD3
cg27459981_UACA	0.35884761	0.000396877	0.000664085	UACA
cg07091544_FOXF1	-0.323127001	0.000396881	0.000664089	FOXF1
cg22762615_ATP12A	0.285198671	0.000396882	0.000664089	ATP12A
cg17372378_SLC16A7	-0.387843803	0.000396892	0.000664104	SLC16A7
cg24430871_KRT8P29	-0.313059734	0.000396893	0.000664104	KRT8P29
cg07024786_CACNA1H	0.345667276	0.000396896	0.000664106	CACNA1H
cg12840361_HDAC11	-0.344572407	0.000396908	0.000664125	HDAC11
cg09227800_HFE	-0.343105424	0.000396909	0.000664125	HFE
cg09324359_LINC01681	-0.394641726	0.000396912	0.000664127	LINC01681
cg04515996_RELB	0.317268507	0.000396914	0.000664129	RELB
cg13362012_LINC01312	-0.319046059	0.000396919	0.000664134	LINC01312
cg02922689_RNA5SP86	-0.393890833	0.00039692	0.000664135	RNA5SP86
cg15001887_IRX4	-0.324863429	0.000396923	0.000664137	IRX4
cg10662221_SLX1B	0.333848405	0.000396924	0.000664137	SLX1B
cg22278087_GABRD	0.406687514	0.000396927	0.00066414	GABRD
cg12877532_NBN	-0.317426546	0.000396929	0.00066414	NBN
cg00938920_SPATA17-AS1	-0.374616135	0.00039693	0.000664141	SPATA17-AS1
cg17531962_NEIL3	-0.302886754	0.000396932	0.000664141	NEIL3
cg23291158_CELF2	-0.31704942	0.000396933	0.000664141	CELF2
cg20313696_DNA2	-0.31314341	0.000396934	0.000664141	DNA2
cg13500029_GRAP2	-0.300867522	0.000396942	0.000664151	GRAP2
cg09849405_TRIM29	-0.384153386	0.000396943	0.000664151	TRIM29
cg07307335_CDKN2A	-0.366483921	0.000396945	0.000664151	CDKN2A
cg06781209_RPS2P7	-0.428323222	0.000396945	0.000664151	RPS2P7
cg05077566_SCGB2B2	-0.424076477	0.000396948	0.000664153	SCGB2B2
cg19271242_OLFML2B	-0.353929459	0.000396949	0.000664153	OLFML2B
cg27342587_RN7SL215P	-0.379522097	0.000396953	0.000664157	RN7SL215P
cg25081128_RNF26	-0.322726071	0.000396955	0.000664158	RNF26
cg18459152_PPP2R5CP	-0.395837105	0.000396956	0.000664158	PPP2R5CP
cg25588120_TPST1	-0.30674355	0.000396959	0.00066416	TPST1
cg07985039_GLIS2	0.456947628	0.000396959	0.00066416	GLIS2
cg07979752_AARS2	0.434552514	0.000396964	0.000664162	AARS2
cg23247274_PTMA	-0.318661478	0.000396964	0.000664162	PTMA
cg23809394_WDFY4	0.331642684	0.000396964	0.000664162	WDFY4
cg19586889_LINC02857	-0.333698473	0.000396972	0.000664172	LINC02857
cg19506623_SH3GL2	-0.329789056	0.000396973	0.000664172	SH3GL2
cg08055490_ASTL	-0.337647369	0.000396976	0.000664175	ASTL
cg05095590_CLCA1	-0.323962036	0.000396978	0.000664176	CLCA1
cg12571007_ZNF175	-0.3247562	0.000396981	0.000664178	ZNF175
cg12584394_PALLD	-0.527646425	0.000396982	0.000664178	PALLD
cg27146574_PIWIL2	-0.348418319	0.000396987	0.000664184	PIWIL2
cg03480243_OPN5	-0.342032065	0.000396988	0.000664185	OPN5
cg22930385_NCF1	-0.314395232	0.00039699	0.000664186	NCF1
cg15741247_LGI3	-0.324930362	0.000396991	0.000664186	LGI3
cg15577010_ZNF451-AS1	0.314296137	0.000396997	0.000664193	ZNF451-AS1
cg14182120_MKNK2P1	-0.391125654	0.000397001	0.000664199	MKNK2P1
cg13555354_MED15P4	0.310837561	0.00039701	0.00066421	MED15P4
cg21284733_CRISP1	0.460055616	0.000397011	0.00066421	CRISP1
cg01507342_RRBP1	0.381355354	0.000397013	0.00066421	RRBP1
cg00736622_HOXA6	-0.310013002	0.000397013	0.00066421	HOXA6
cg23290207_SUGT1	0.310461686	0.000397016	0.000664213	SUGT1
cg00270291_MYCBP	0.315003557	0.00039702	0.000664218	MYCBP
cg19477551_LPA	0.335374214	0.000397028	0.000664229	LPA
cg16006841_H2AC3P	0.342022149	0.000397031	0.000664231	H2AC3P
cg23809394_MIR199A1	0.329294737	0.000397032	0.000664231	MIR199A1
cg12852285_TMEM233	-0.371018364	0.000397037	0.000664234	TMEM233
cg22268718_MGME1	0.410981237	0.000397041	0.00066424	MGME1
cg18822925_CDK11A	0.417304824	0.000397043	0.00066424	CDK11A
cg14483161_TRAV39	-0.316716827	0.000397044	0.00066424	TRAV39
cg02730714_RPL21P75	-0.338276263	0.000397047	0.000664241	RPL21P75
cg18230175_RNF208	0.448679252	0.000397047	0.000664241	RNF208
cg09891645_TRIM65	0.380957124	0.000397048	0.000664241	TRIM65
cg12877532_CIR1	-0.31700376	0.000397049	0.000664241	CIR1
cg04710276_BPIFB2	0.333367014	0.000397051	0.000664241	BPIFB2
cg05956076_SSTR4	-0.303025957	0.000397052	0.000664241	SSTR4
cg15532012_C4B	-0.418177868	0.000397053	0.000664241	C4B
cg05931497_FN3K	-0.317941634	0.000397054	0.000664241	FN3K
cg03734225_SOBP	-0.32486772	0.00039706	0.000664245	SOBP
cg22972806_C8A	-0.315605755	0.00039706	0.000664245	C8A
cg24730459_VWCE	-0.309787161	0.000397062	0.000664245	VWCE
cg03711791_BRINP1	-0.378532659	0.000397062	0.000664245	BRINP1
cg18650515_CABYRP1	-0.387545169	0.000397063	0.000664245	CABYRP1
cg17911428_SNORD115-20	-0.336616085	0.000397067	0.000664249	SNORD115-20
cg19039809_LINC00366	-0.352357206	0.00039707	0.000664252	LINC00366
cg14084042_CLEC20A	0.320352181	0.000397078	0.000664264	CLEC20A
cg01915688_SNORD115-25	-0.322553814	0.000397083	0.000664268	SNORD115-25
cg14692781_UNC5B	-0.340041194	0.000397084	0.000664268	UNC5B
cg05186161_POLR2G	0.360281289	0.000397085	0.000664268	POLR2G
cg23290207_ETFBKMT	0.311759831	0.000397086	0.000664268	ETFBKMT
cg09563600_STMN2	-0.319281605	0.000397087	0.000664268	STMN2
cg11642891_FN3K	0.310707872	0.000397091	0.00066427	FN3K
cg23247274_FAM168A	-0.323723933	0.000397091	0.00066427	FAM168A
cg25293880_LINC01031	-0.323160198	0.000397092	0.00066427	LINC01031
cg23290207_RPSAP28	0.304614085	0.000397095	0.000664272	RPSAP28
cg27030245_POMK	0.3097137	0.000397109	0.000664295	POMK
cg09227795_PSORS1C2	-0.310144383	0.000397111	0.000664295	PSORS1C2
cg04217515_UNC5B	-0.300907887	0.000397112	0.000664295	UNC5B
cg02902649_CCL13	-0.328266478	0.000397114	0.000664296	CCL13
cg22702070_DNM3	0.355118168	0.000397115	0.000664296	DNM3
cg16122423_SOX13	-0.375113763	0.000397121	0.000664303	SOX13
cg02215177_VWF	-0.35699497	0.000397122	0.000664303	VWF
cg00199007_ZNF414	-0.326796114	0.000397123	0.000664303	ZNF414
cg11619434_MOV10	-0.32491022	0.000397125	0.000664304	MOV10
cg27560391_NDUFA5P1	0.379506662	0.000397126	0.000664304	NDUFA5P1
cg04279695_GSK3A	0.338118558	0.000397129	0.000664307	GSK3A
cg26701270_RPL32P15	-0.307961171	0.000397135	0.000664313	RPL32P15
cg26701270_KRTAP4-12	-0.307961171	0.000397135	0.000664313	KRTAP4-12
cg12557626_RNU6-82P	-0.336954403	0.000397138	0.000664314	RNU6-82P
cg02703870_TRAPPC2L	-0.368199519	0.00039714	0.000664314	TRAPPC2L
cg02251147_CEACAMP2	-0.349028985	0.00039714	0.000664314	CEACAMP2
cg02590715_RPSAP6	-0.35132358	0.000397145	0.000664321	RPSAP6
cg05186161_REEP3	0.362017685	0.000397147	0.000664321	REEP3
cg09830308_ARL6IP5	0.318733026	0.000397148	0.000664322	ARL6IP5
cg17542751_POU6F2	-0.430695033	0.000397152	0.000664326	POU6F2
cg06230847_TRIM62	-0.311604909	0.000397164	0.000664344	TRIM62
cg21737632_CRYBA4	0.40245424	0.000397171	0.000664353	CRYBA4
cg06635371_RN7SL346P	0.339811808	0.000397176	0.00066436	RN7SL346P
cg18359338_MIEN1	-0.376756605	0.000397178	0.000664361	MIEN1
cg13446689_ELN	0.379100297	0.000397184	0.000664365	ELN
cg08509907_GNG7	-0.309091338	0.000397185	0.000664365	GNG7
cg00256632_H2ACP2	-0.314652472	0.000397186	0.000664365	H2ACP2
cg09830308_CLHC1	0.317844947	0.000397186	0.000664365	CLHC1
cg06846895_REP15	-0.329011684	0.000397187	0.000664365	REP15
cg07917878_CBLN4	-0.316761091	0.000397191	0.000664368	CBLN4
cg06832862_COL5A3	-0.324504838	0.000397192	0.000664368	COL5A3
cg00066022_RNF126	0.340941709	0.000397192	0.000664368	RNF126
cg26384803_NAA16	-0.379723704	0.000397195	0.000664368	NAA16
cg11390628_LINC01741	-0.372855723	0.000397196	0.000664368	LINC01741
cg01591369_ADH5P2	-0.315487592	0.000397196	0.000664368	ADH5P2
cg13022784_LRRC69	-0.403875784	0.000397197	0.000664368	LRRC69
cg10047762_SPDEF	-0.311544792	0.000397202	0.000664373	SPDEF
cg07615839_TSPAN18	0.330718256	0.000397203	0.000664373	TSPAN18
cg14668447_PTBP2	-0.425309388	0.000397204	0.000664373	PTBP2
cg13605646_GNPNAT1	0.369936385	0.000397208	0.000664376	GNPNAT1
cg17866165_RN7SL561P	-0.33505376	0.000397208	0.000664376	RN7SL561P
cg20137750_CLCN1	-0.297777111	0.00039721	0.000664377	CLCN1
cg08069675_BTNL9	-0.325678671	0.000397219	0.00066439	BTNL9
cg03763977_SNRPGP8	0.384386264	0.000397223	0.000664392	SNRPGP8
ch.22.734399R_SLURP1	0.373107126	0.000397223	0.000664392	SLURP1
cg24304928_HEBP2	-0.322741832	0.000397224	0.000664392	HEBP2
cg20230784_CPM	-0.344455475	0.000397242	0.000664419	CPM
cg08923338_OTX1	0.3785995	0.000397255	0.000664439	OTX1
cg12571007_UNC93A	-0.32835211	0.000397258	0.000664442	UNC93A
cg05186161_LSM3	0.367043183	0.000397259	0.000664442	LSM3
cg02196189_CDCP2	-0.325102515	0.000397261	0.000664443	CDCP2
cg03176698_CACNB3	-0.3926026	0.000397266	0.000664447	CACNB3
cg01824284_SMPD4BP	-0.309159866	0.000397266	0.000664447	SMPD4BP
cg01307861_KRTAP5-8	-0.317110134	0.000397267	0.000664447	KRTAP5-8
cg24480030_RNU6-112P	-0.355140019	0.00039727	0.00066445	RNU6-112P
cg09684846_CELA2B	-0.324568825	0.000397276	0.000664457	CELA2B
cg18811157_PERM1	-0.308365069	0.000397277	0.000664457	PERM1
cg08995547_RNU6-1336P	-0.367131386	0.000397282	0.000664462	RNU6-1336P
cg01329362_RN7SL101P	-0.355579477	0.000397284	0.000664462	RN7SL101P
cg05081894_IHH	-0.324809993	0.000397285	0.000664462	IHH
cg01543583_TGFBR2	-0.318989175	0.000397285	0.000664462	TGFBR2
cg13500877_LINC01410	0.332411727	0.000397289	0.000664462	LINC01410
cg02514711_PLCG1-AS1	0.31679775	0.000397291	0.000664462	PLCG1-AS1
cg02514711_AHNAK	0.310824224	0.000397293	0.000664462	AHNAK
cg00268443_LINC00870	-0.350009715	0.000397293	0.000664462	LINC00870
cg04048665_EEF1DP4	-0.354956312	0.000397295	0.000664462	EEF1DP4
cg20852862_MTND5P30	-0.32223156	0.000397295	0.000664462	MTND5P30
cg20852862_RN7SL705P	-0.32223156	0.000397295	0.000664462	RN7SL705P
cg20852862_MRPS16P2	-0.32223156	0.000397295	0.000664462	MRPS16P2
cg12353589_OR2AK2	-0.320687081	0.000397301	0.000664467	OR2AK2
cg00066022_CLDN15	0.339087022	0.000397301	0.000664467	CLDN15
cg05043952_OR2T12	0.318854826	0.000397304	0.000664471	OR2T12
cg02719489_CFD	-0.403132975	0.000397306	0.000664471	CFD
cg27256177_MIR582	-0.343109373	0.000397311	0.000664471	MIR582
cg14054162_MTND5P19	-0.340442723	0.000397311	0.000664471	MTND5P19
cg05450979_LRWD1	-0.318144731	0.000397312	0.000664471	LRWD1
cg20801751_MIR217	-0.322085864	0.000397313	0.000664471	MIR217
cg15353666_ZFPL1	-0.370419597	0.000397315	0.000664471	ZFPL1
cg16027775_COMP	0.327322856	0.000397315	0.000664471	COMP
cg10047762_MOCS1	-0.308212721	0.000397315	0.000664471	MOCS1
cg17172334_KLF4P1	-0.354881712	0.000397316	0.000664471	KLF4P1
cg17454173_TRHDE	-0.344311741	0.000397317	0.000664471	TRHDE
cg24829772_FGF10	-0.347176238	0.000397326	0.000664484	FGF10
cg08433110_CELF5	-0.32221826	0.00039733	0.000664488	CELF5
cg10543947_H2AC3P	0.313760878	0.000397332	0.000664489	H2AC3P
cg16391801_F2	-0.314376746	0.000397336	0.000664495	F2
cg09994553_HMGN2P10	0.36521007	0.000397343	0.000664502	HMGN2P10
cg15417641_EEF1B2P6	0.333985458	0.000397345	0.000664502	EEF1B2P6
cg15173429_MRPL35P1	-0.314544195	0.000397346	0.000664502	MRPL35P1
cg05186161_SERINC1	0.36038378	0.000397346	0.000664502	SERINC1
cg00700394_TLE1	-0.349455446	0.000397347	0.000664502	TLE1
cg05091947_FN3K	-0.34144234	0.000397355	0.000664513	FN3K
cg12398261_OR6D1P	-0.316816504	0.000397358	0.000664516	OR6D1P
cg02703870_STAR	-0.37191648	0.000397359	0.000664516	STAR
cg02368812_NOS2	-0.308613564	0.000397364	0.000664523	NOS2
cg22190299_TRPC7	-0.318201241	0.000397369	0.000664526	TRPC7
cg09483607_MTIF2	-0.311431237	0.000397369	0.000664526	MTIF2
cg05997357_COL6A2	0.392495347	0.00039737	0.000664526	COL6A2
cg15446032_LINC00400	-0.420185401	0.000397376	0.000664532	LINC00400
cg12282100_HS3ST6	0.300396129	0.000397376	0.000664532	HS3ST6
cg27015054_PPIAP82	-0.367783977	0.000397378	0.000664533	PPIAP82
cg08446682_FABP5P10	-0.436318472	0.000397381	0.000664536	FABP5P10
cg26740375_PFKL	-0.345097071	0.000397383	0.000664536	PFKL
cg15847015_LINC01433	0.379570999	0.000397384	0.000664536	LINC01433
cg26081710_TMEM202	-0.343041841	0.000397385	0.000664536	TMEM202
cg03929761_KRTAP2-5P	-0.31722481	0.000397388	0.000664539	KRTAP2-5P
cg11674404_PPP2R5D	-0.311069727	0.00039739	0.000664541	PPP2R5D
cg00942495_MTND2P20	-0.320735959	0.000397396	0.000664548	MTND2P20
cg00171290_RASA4DP	-0.317325609	0.000397398	0.00066455	RASA4DP
cg05304815_FBLN1	0.374623809	0.000397402	0.000664553	FBLN1
cg15411736_STC1	-0.309986059	0.000397403	0.000664554	STC1
cg24304928_RANP5	-0.328821347	0.000397406	0.000664555	RANP5
cg10706817_CTNNA3	0.333183782	0.000397406	0.000664555	CTNNA3
cg12679899_ZNF296	-0.321220626	0.000397419	0.000664572	ZNF296
cg03591123_LINC00243	-0.321028755	0.000397419	0.000664572	LINC00243
cg25861660_LMNTD1	-0.377385075	0.000397421	0.000664573	LMNTD1
cg27459981_COPB1	0.353333804	0.000397426	0.000664577	COPB1
cg03386509_MST1R	-0.319386265	0.000397428	0.000664577	MST1R
cg09936080_TRIM65	0.354948824	0.00039743	0.000664577	TRIM65
cg17076795_OR7E8P	-0.453710912	0.000397431	0.000664577	OR7E8P
cg06621919_LGI3	-0.3084432	0.000397432	0.000664577	LGI3
cg12877532_CWC15	-0.312320338	0.000397432	0.000664577	CWC15
cg15120247_UGT2B17	-0.321896102	0.000397434	0.000664577	UGT2B17
cg12877532_PTGES3P1	-0.318809962	0.000397434	0.000664577	PTGES3P1
cg14229362_SCN4A	0.318954687	0.000397435	0.000664577	SCN4A
cg14129529_MIR181D	-0.359275975	0.000397436	0.000664578	MIR181D
cg12638476_LDHC	-0.330304401	0.000397441	0.000664582	LDHC
cg10389371_ZEB1-AS1	-0.319941245	0.000397442	0.000664582	ZEB1-AS1
cg03788509_LRRC37A	-0.320627392	0.000397443	0.000664582	LRRC37A
cg12858231_IFNA22P	-0.38166728	0.000397446	0.000664586	IFNA22P
cg00714597_LINC02535	-0.351736869	0.00039745	0.000664588	LINC02535
cg26676157_TRPC7	0.364370591	0.000397451	0.000664588	TRPC7
cg11690666_NAA60	-0.324998962	0.000397451	0.000664588	NAA60
cg09451159_BAG3	-0.322395102	0.000397454	0.00066459	BAG3
cg08324397_MGRN1	-0.352915867	0.000397458	0.000664591	MGRN1
cg11641097_LINC01840	-0.338698376	0.000397458	0.000664591	LINC01840
cg03582294_IGHD4-23	0.336200046	0.000397458	0.000664591	IGHD4-23
cg17121694_ZNF326	-0.326375821	0.000397464	0.000664598	ZNF326
cg09235147_PPDPF	-0.324466815	0.000397466	0.0006646	PPDPF
cg06067437_RNU6-833P	0.306068376	0.000397471	0.000664606	RNU6-833P
cg00845152_BTNL3	-0.332040153	0.000397473	0.000664607	BTNL3
cg20494891_PRRT1	0.402208466	0.00039748	0.000664616	PRRT1
cg12427264_RNU6-938P	-0.364993975	0.000397482	0.000664616	RNU6-938P
cg05598678_VAV3-AS1	-0.441702603	0.000397482	0.000664616	VAV3-AS1
cg25040746_CETP	-0.370251052	0.000397484	0.000664618	CETP
cg04304019_MIR617	-0.308586228	0.000397487	0.00066462	MIR617
cg11131576_LOXL4	-0.321526945	0.000397489	0.000664622	LOXL4
cg04858164_RPS15P9	-0.30397606	0.00039749	0.000664622	RPS15P9
cg17454173_EEF1B2P6	-0.359701475	0.000397498	0.000664632	EEF1B2P6
cg18087761_LRRC7-AS1	-0.31241215	0.000397502	0.000664637	LRRC7-AS1
cg20321556_BCRP4	-0.337872005	0.000397508	0.000664643	BCRP4
cg09583984_RNU6-646P	-0.36278673	0.000397509	0.000664643	RNU6-646P
cg14631896_CALN1	-0.317204186	0.00039751	0.000664643	CALN1
cg16119907_RNU1-33P	-0.318141857	0.000397511	0.000664643	RNU1-33P
cg17714861_LINC01250	-0.313175432	0.000397517	0.000664649	LINC01250
cg17159699_CNTN2	-0.342822406	0.000397517	0.000664649	CNTN2
cg23291158_CASP4	-0.311844382	0.000397518	0.000664649	CASP4
cg00666820_VPS37B	-0.328344882	0.000397522	0.000664654	VPS37B
cg13992929_LPCAT2BP	-0.370000076	0.000397524	0.000664654	LPCAT2BP
cg20295071_RNU5D-1	0.310920896	0.000397525	0.000664654	RNU5D-1
cg00674395_TMEM63C	0.328913284	0.000397527	0.000664655	TMEM63C
cg16655291_RNU6-497P	-0.336765374	0.000397534	0.000664665	RNU6-497P
cg09103291_ZNF705B	-0.46462941	0.000397536	0.000664666	ZNF705B
cg04751533_ADGRL4	-0.315108997	0.000397537	0.000664666	ADGRL4
cg03036575_FRMD1	-0.313316863	0.000397539	0.000664666	FRMD1
cg25588120_PSME2P1	-0.303981683	0.000397539	0.000664666	PSME2P1
cg27421102_RNU6-992P	-0.404115379	0.000397544	0.000664668	RNU6-992P
cg06745922_MAPK4	-0.460018816	0.000397544	0.000664668	MAPK4
cg24588582_DEAF1	-0.317737814	0.000397545	0.000664668	DEAF1
cg08795444_RAB28P3	-0.421215013	0.000397548	0.000664672	RAB28P3
cg25535106_GPR153	-0.323013252	0.00039755	0.000664674	GPR153
cg07201861_NFE2	-0.420605303	0.000397554	0.000664676	NFE2
cg09152224_KBTBD12	-0.307866527	0.000397557	0.000664676	KBTBD12
cg07243941_ZMYM4-AS1	0.314054919	0.000397558	0.000664676	ZMYM4-AS1
cg07187855_PRG4	-0.340122458	0.000397558	0.000664676	PRG4
cg16263615_MESTP4	-0.426124766	0.000397561	0.000664676	MESTP4
cg10880661_PROM2	-0.313726838	0.000397561	0.000664676	PROM2
cg21673338_GPX3	-0.326394816	0.000397563	0.000664676	GPX3
cg01950479_JAG2	-0.315198975	0.000397564	0.000664676	JAG2
cg24605553_IGKC	0.358687805	0.000397564	0.000664676	IGKC
cg24836826_LINC00456	-0.332511559	0.000397564	0.000664676	LINC00456
cg16601957_TFEC	-0.332088624	0.000397566	0.000664676	TFEC
cg23742872_OR1E1	-0.319380284	0.000397568	0.000664678	OR1E1
cg06695812_PTGR1	-0.487103653	0.00039757	0.000664678	PTGR1
cg03964373_HLA-S	-0.309046791	0.000397571	0.000664678	HLA-S
cg20125424_TCF19	-0.349459964	0.000397574	0.00066468	TCF19
cg12584394_EIF2S2P4	-0.522908166	0.000397574	0.00066468	EIF2S2P4
cg19748086_LCNL1	0.366669464	0.000397578	0.00066468	LCNL1
cg17669549_CEP152	-0.310625216	0.000397579	0.00066468	CEP152
cg27156542_MICA	0.321360784	0.00039758	0.00066468	MICA
cg00770754_LRRC74B	-0.305077954	0.000397581	0.00066468	LRRC74B
cg16068431_HPCAL4	-0.323258126	0.000397581	0.00066468	HPCAL4
cg11229715_CCER1	0.320073746	0.000397584	0.000664681	CCER1
cg00912942_TMEM132D	-0.321266469	0.000397584	0.000664681	TMEM132D
cg13897388_RNF19A	-0.36133035	0.000397588	0.000664685	RNF19A
cg26834504_ECE2	-0.415780834	0.000397589	0.000664686	ECE2
cg03644281_SRSF3P4	-0.318148448	0.000397597	0.000664697	SRSF3P4
cg27459981_SRSF2	0.351097305	0.000397601	0.000664697	SRSF2
cg25421560_PLEK	-0.382667357	0.000397601	0.000664697	PLEK
cg17521868_KRTAP8-3P	0.376248421	0.000397601	0.000664697	KRTAP8-3P
cg01763364_KRTAP8-3P	0.391357439	0.000397605	0.000664697	KRTAP8-3P
cg05921384_HSD3B1	-0.320683056	0.000397605	0.000664697	HSD3B1
cg16486690_PSMC1P6	-0.396003427	0.000397605	0.000664697	PSMC1P6
cg13795336_WASF3-AS1	-0.319776181	0.000397612	0.000664706	WASF3-AS1
cg23290207_RBPJP6	0.312476245	0.000397616	0.000664712	RBPJP6
cg19787076_TLR3	-0.315558821	0.000397618	0.000664713	TLR3
cg01827571_RPL31P30	-0.362766646	0.00039762	0.000664713	RPL31P30
cg23798064_ROBO2P1	-0.340857501	0.000397621	0.000664713	ROBO2P1
cg03026865_LRFN3	0.394620306	0.000397625	0.000664718	LRFN3
cg01826354_KCNK17	-0.356466135	0.000397626	0.000664718	KCNK17
cg12870253_SHC4	0.389851001	0.000397628	0.000664718	SHC4
cg09559798_PAX8-AS1	-0.395925293	0.000397637	0.000664732	PAX8-AS1
cg12877532_CNOT6LP1	-0.309637594	0.000397638	0.000664732	CNOT6LP1
cg18372600_SRRM2	-0.339979287	0.000397643	0.000664737	SRRM2
cg27333706_FN3K	0.388687949	0.000397644	0.000664737	FN3K
cg22877570_RNU5E-10P	0.31075331	0.000397646	0.000664738	RNU5E-10P
cg11156873_ZYX	-0.316521616	0.000397648	0.000664739	ZYX
cg15353666_XRCC3	-0.367793584	0.000397651	0.000664739	XRCC3
cg04741595_C10orf71	-0.336949462	0.000397652	0.000664739	C10orf71
cg16740640_SEPTIN14	-0.314672762	0.000397653	0.000664739	SEPTIN14
cg11214014_RN7SL132P	-0.317802098	0.000397653	0.000664739	RN7SL132P
cg10277195_MIR124-3	0.310979144	0.000397656	0.000664742	MIR124-3
cg02913884_TPBG	0.323484304	0.000397657	0.000664742	TPBG
cg07212563_LINC02670	-0.315923118	0.000397665	0.000664753	LINC02670
cg00318756_TMEM39B	-0.33821087	0.00039767	0.000664759	TMEM39B
cg11278212_ZNF703	0.364242262	0.000397676	0.000664768	ZNF703
cg16181973_GPC1	-0.32079608	0.000397682	0.00066477	GPC1
cg23564471_SLC6A11	-0.321836101	0.000397682	0.00066477	SLC6A11
cg12571007_KIAA0753	-0.327022959	0.000397685	0.00066477	KIAA0753
cg22608845_HMGN2P19	-0.391006397	0.000397686	0.00066477	HMGN2P19
cg00066022_TMEM129	0.335967417	0.000397686	0.00066477	TMEM129
cg12474980_TRAJ53	-0.326297768	0.00039769	0.00066477	TRAJ53
cg15577010_JAZF1	0.31864093	0.00039769	0.00066477	JAZF1
cg09162333_CD81	-0.358357279	0.000397691	0.00066477	CD81
cg20773800_RNU7-97P	0.303885169	0.000397692	0.00066477	RNU7-97P
cg16540391_COL18A1-AS2	0.385612072	0.000397693	0.00066477	COL18A1-AS2
cg18811157_TIAM1	-0.300726327	0.000397693	0.00066477	TIAM1
cg11341215_CSH2	-0.426052947	0.000397693	0.00066477	CSH2
cg09227800_DCAF10	-0.338651525	0.000397694	0.00066477	DCAF10
cg24118983_SETP20	-0.313919185	0.000397696	0.000664771	SETP20
cg16551849_MIR581	-0.367285047	0.000397704	0.000664783	MIR581
cg12571007_TMEM19	-0.326815915	0.000397707	0.000664784	TMEM19
cg14609104_ISCA1P1	-0.324581333	0.000397708	0.000664784	ISCA1P1
cg23348107_ALDH3B1	-0.394267857	0.000397713	0.000664791	ALDH3B1
cg14137316_ATN1	-0.324875016	0.000397715	0.000664793	ATN1
cg17126990_GUCY2EP	0.410361017	0.000397716	0.000664793	GUCY2EP
cg04398282_AK3	0.357485987	0.00039772	0.000664797	AK3
cg04337937_LINC01460	-0.349794796	0.000397723	0.000664797	LINC01460
cg16476991_MTND2P12	0.378950135	0.000397724	0.000664797	MTND2P12
cg14668447_KLHL5	-0.411331182	0.000397724	0.000664797	KLHL5
cg14924064_ZFHX2-AS1	0.308247363	0.000397729	0.000664803	ZFHX2-AS1
cg16143544_MTND5P25	-0.317189112	0.00039773	0.000664803	MTND5P25
cg02782331_CACNG4	-0.343905663	0.000397731	0.000664803	CACNG4
cg11067347_MIR548I1	0.419737506	0.000397733	0.000664804	MIR548I1
cg27333706_AHDC1	0.385498183	0.000397737	0.000664804	AHDC1
cg16237262_MTERF2	0.362483744	0.00039774	0.000664804	MTERF2
cg27375966_FAM86C2P	-0.469992675	0.000397743	0.000664804	FAM86C2P
cg00759807_GSR	0.338832519	0.000397743	0.000664804	GSR
cg20952434_FBXO30	-0.417075773	0.000397745	0.000664804	FBXO30
cg02590715_LINC02195	-0.346973676	0.000397745	0.000664804	LINC02195
cg22843488_OR5AC1	-0.32020314	0.000397745	0.000664804	OR5AC1
cg18015625_TRAJ59	-0.317623305	0.000397746	0.000664804	TRAJ59
cg14781700_RPL10P16	0.403595518	0.000397746	0.000664804	RPL10P16
cg15977002_IGHD5-18	-0.330985516	0.000397746	0.000664804	IGHD5-18
cg09781987_CCN3	-0.312633601	0.000397751	0.000664809	CCN3
cg04304019_RNU6-1151P	-0.308561505	0.000397751	0.000664809	RNU6-1151P
cg24993859_LINC02850	-0.359257594	0.000397759	0.000664819	LINC02850
cg19060760_EPHA2	-0.32489176	0.000397761	0.000664821	EPHA2
cg07218995_RNU6-136P	-0.382696542	0.000397762	0.000664821	RNU6-136P
cg15122841_ARG2	-0.30347411	0.000397765	0.000664822	ARG2
cg06952660_CCDC71	-0.384978082	0.000397766	0.000664823	CCDC71
cg12877532_TRMT6	-0.314084097	0.000397776	0.000664837	TRMT6
cg19811864_FBP1	0.317155542	0.000397778	0.000664839	FBP1
cg11674404_LIMK2	-0.313764021	0.000397781	0.00066484	LIMK2
cg24130945_MTND2P19	-0.316239484	0.000397783	0.00066484	MTND2P19
cg07615839_DLX1	0.328493349	0.000397786	0.00066484	DLX1
cg19761267_AMBN	-0.338091999	0.000397788	0.00066484	AMBN
cg18554074_PRAMEF2	0.440354667	0.00039779	0.00066484	PRAMEF2
cg18554074_RNA5-8SP5	0.440354667	0.00039779	0.00066484	RNA5-8SP5
cg18554074_BRI3P2	0.440354667	0.00039779	0.00066484	BRI3P2
cg18554074_RN7SL601P	0.440354667	0.00039779	0.00066484	RN7SL601P
cg09877744_GHRH	0.388306555	0.00039779	0.00066484	GHRH
cg03044157_NLGN1-AS1	-0.383659466	0.000397792	0.000664841	NLGN1-AS1
cg00066022_TXLNB	-0.325136193	0.000397798	0.000664848	TXLNB
cg14182120_INF2	-0.398722859	0.0003978	0.000664851	INF2
cg01470686_GSTA3	-0.44358569	0.000397802	0.000664851	GSTA3
cg08916385_RN7SKP59	-0.337518225	0.000397806	0.000664857	RN7SKP59
cg07642595_PYROXD2	0.321759479	0.00039781	0.000664859	PYROXD2
cg11748461_MIR1-1HG	-0.334300988	0.00039781	0.000664859	MIR1-1HG
cg09375488_MCU	-0.376331249	0.000397817	0.000664868	MCU
cg02990361_ESRP2	0.352415731	0.000397819	0.000664869	ESRP2
cg14272688_POLR2CP1	0.314695032	0.000397826	0.000664878	POLR2CP1
cg00666820_TSPO	-0.329292725	0.000397827	0.000664879	TSPO
cg26329715_RNF223	-0.327039226	0.000397832	0.00066488	RNF223
cg11674404_GOLGA1	-0.313943596	0.000397833	0.00066488	GOLGA1
cg07190763_TMEM154	0.348431792	0.000397833	0.00066488	TMEM154
cg23291158_MEMO1P2	-0.32288988	0.000397833	0.00066488	MEMO1P2
cg15289253_NRN1	-0.327156824	0.000397841	0.000664891	NRN1
cg19007019_RNU1-52P	-0.433633612	0.000397845	0.000664896	RNU1-52P
cg19800871_ANKRD30BL	-0.320666437	0.000397849	0.000664899	ANKRD30BL
cg16181973_SRRM3	-0.316502013	0.000397851	0.0006649	SRRM3
cg16919093_AKR1B1P4	-0.347631211	0.000397852	0.0006649	AKR1B1P4
cg26759296_SMAD1	-0.333134727	0.000397854	0.0006649	SMAD1
cg11868136_ZC3H15	-0.333965074	0.000397854	0.0006649	ZC3H15
cg06450181_RNY4P3	-0.364448114	0.000397858	0.000664903	RNY4P3
cg12877532_HECTD2	-0.320532284	0.000397858	0.000664903	HECTD2
cg25588120_TRIM44	-0.310917533	0.000397861	0.000664906	TRIM44
cg23093741_RPL23AP52	-0.312162313	0.000397865	0.00066491	RPL23AP52
cg06282009_UBE2QL1	-0.309592861	0.000397867	0.000664911	UBE2QL1
cg12116192_BANF2	0.315793858	0.000397869	0.000664912	BANF2
cg17551702_DNAJA1P6	-0.311209641	0.000397871	0.000664912	DNAJA1P6
cg10141352_MIR2053	-0.306444675	0.000397872	0.000664912	MIR2053
cg04678902_RN7SL265P	0.367713169	0.000397873	0.000664912	RN7SL265P
cg09471804_ZMAT4	-0.304219644	0.000397875	0.000664912	ZMAT4
cg08324397_RAB15	-0.329974397	0.000397875	0.000664912	RAB15
cg00227093_FGF7P4	0.469111676	0.000397876	0.000664912	FGF7P4
cg02782331_TRIM43B	-0.349653391	0.000397883	0.00066492	TRIM43B
cg13129612_MIR7-3	0.327723481	0.000397887	0.000664926	MIR7-3
cg11800379_RASA4DP	0.347924448	0.000397894	0.000664935	RASA4DP
cg05186161_MRPS35	0.364518092	0.000397896	0.000664935	MRPS35
cg15353666_MIEF2	-0.36907554	0.000397897	0.000664935	MIEF2
cg20595219_FOXP4	-0.34338305	0.000397898	0.000664935	FOXP4
cg07314309_UNC5B	0.336797921	0.000397901	0.000664939	UNC5B
cg14878131_HIGD1AP12	-0.332277737	0.000397903	0.000664939	HIGD1AP12
cg13628022_FAM222B	0.393336214	0.000397904	0.00066494	FAM222B
cg15830864_LCNL1	-0.333891515	0.000397908	0.000664943	LCNL1
cg17714232_SLC9A1	-0.317872529	0.000397909	0.000664943	SLC9A1
cg07248935_SOX13	-0.321063929	0.000397914	0.00066495	SOX13
cg19593182_EFCAB8	-0.370211903	0.000397915	0.00066495	EFCAB8
cg09363777_PPIAP59	-0.319365916	0.000397918	0.000664953	PPIAP59
cg27459981_CNOT8	0.353185261	0.00039792	0.000664954	CNOT8
cg27459981_MOB1A	0.353697393	0.000397923	0.000664956	MOB1A
cg20229920_FN3K	-0.327368036	0.000397925	0.000664958	FN3K
cg11824316_RTKN	-0.500710691	0.000397927	0.000664959	RTKN
cg16964439_FAM217A	-0.341353369	0.000397929	0.000664959	FAM217A
cg11291003_MIB1	-0.357034276	0.00039793	0.000664959	MIB1
cg22209010_GAPDHP57	-0.324710407	0.000397931	0.000664959	GAPDHP57
cg16872660_LARGE1	-0.446847768	0.000397933	0.00066496	LARGE1
cg11314630_MTND4P22	-0.313613305	0.00039794	0.000664966	MTND4P22
cg13565400_H2AC9P	0.327378101	0.000397942	0.000664966	H2AC9P
cg09082554_BAG3	-0.444059847	0.000397942	0.000664966	BAG3
cg27599856_LINC00299	-0.327420947	0.000397942	0.000664966	LINC00299
cg26293423_F2	-0.321936249	0.000397943	0.000664966	F2
cg06699461_ADAM23	-0.313249712	0.000397947	0.00066497	ADAM23
cg07410464_TMEM82	-0.322350792	0.000397948	0.00066497	TMEM82
cg17009510_ZNF628	-0.320969646	0.00039795	0.000664972	ZNF628
cg01503390_POM121L2	-0.323287699	0.000397951	0.000664972	POM121L2
cg19880004_EFCC1	-0.397919533	0.000397953	0.000664973	EFCC1
cg04725041_SNORD19C	-0.355325971	0.000397961	0.000664984	SNORD19C
cg02336104_KRTAP5-4	-0.345716114	0.000397964	0.000664986	KRTAP5-4
cg05836256_RPSAP37	-0.311471703	0.000397966	0.000664989	RPSAP37
cg17753661_RN7SKP174	-0.349499183	0.000397968	0.000664989	RN7SKP174
cg22168087_DOCK2	0.306890149	0.000397969	0.000664989	DOCK2
cg15544633_RNU2-71P	0.330263932	0.000397971	0.00066499	RNU2-71P
cg04751533_ZPLD1	-0.311200669	0.000397974	0.000664993	ZPLD1
cg11674404_RAB7A	-0.311199218	0.000397976	0.000664993	RAB7A
cg19811864_TRBV30	0.328883794	0.000397978	0.000664993	TRBV30
cg21465150_HSBP1P2	-0.327787063	0.000397979	0.000664993	HSBP1P2
cg04004768_RPL23AP68	-0.300067943	0.00039798	0.000664993	RPL23AP68
cg08782435_ZNF703	-0.318017198	0.00039798	0.000664993	ZNF703
cg05226043_CAMK2B	-0.306543617	0.000397984	0.000664997	CAMK2B
cg21519235_WNT6	0.35380762	0.000397988	0.000664999	WNT6
cg00770964_MANCR	0.440148922	0.000397988	0.000664999	MANCR
cg00263677_HSP90AB2P	-0.337228074	0.000397989	0.000664999	HSP90AB2P
cg00397859_RPS15P9	0.393955755	0.000397993	0.000665002	RPS15P9
cg12115391_ACOX2	0.300162019	0.000397993	0.000665002	ACOX2
cg12578563_PTGR1	-0.329665275	0.000397995	0.000665002	PTGR1
cg01660000_SLC25A3P1	-0.325040983	0.000397996	0.000665002	SLC25A3P1
cg14137316_ZNF707	-0.328381175	0.000397997	0.000665003	ZNF707
cg03549208_RN7SL170P	-0.325895067	0.000398001	0.000665005	RN7SL170P
cg16029260_OR7E46P	-0.397821858	0.000398003	0.000665005	OR7E46P
cg02514711_RNVU1-1	0.309969303	0.000398004	0.000665005	RNVU1-1
cg24304928_ANKRD26P4	-0.322799018	0.000398005	0.000665005	ANKRD26P4
cg21360245_CABS1	-0.339441817	0.000398005	0.000665005	CABS1
cg26841611_MIR103A1	-0.308970025	0.000398006	0.000665005	MIR103A1
cg10268985_IGLV3-4	-0.44369125	0.000398014	0.000665015	IGLV3-4
cg06620353_KRT16	-0.323854224	0.000398019	0.000665019	KRT16
cg05202629_SLC24A1	0.394622414	0.00039802	0.000665019	SLC24A1
cg22108143_AEN	-0.399224032	0.00039802	0.000665019	AEN
cg19763463_TRBV25OR9-2	-0.320660278	0.000398026	0.000665027	TRBV25OR9-2
cg27459981_RPS20P14	0.3586167	0.000398034	0.000665038	RPS20P14
cg00218134_CBS	-0.340989441	0.000398044	0.000665052	CBS
cg24969888_KLK9	-0.3290351	0.000398048	0.000665054	KLK9
cg16964439_PIAS2	-0.345962529	0.000398049	0.000665054	PIAS2
cg07422888_SLC9B1P4	-0.31405401	0.000398049	0.000665054	SLC9B1P4
cg00393957_RNU6-1241P	0.394511205	0.00039805	0.000665054	RNU6-1241P
cg16882623_PER1	-0.376975357	0.000398051	0.000665054	PER1
cg01982002_THOC3	-0.328164017	0.000398052	0.000665054	THOC3
cg08324397_RUSF1	-0.351524241	0.000398057	0.00066506	RUSF1
cg26293423_NPTXR	-0.31307674	0.000398058	0.00066506	NPTXR
cg18822925_ATP1A3	0.40539416	0.000398061	0.00066506	ATP1A3
cg23380468_BHLHE22	-0.3364059	0.000398061	0.00066506	BHLHE22
cg10548700_FECHP1	0.319510238	0.000398067	0.000665068	FECHP1
cg05186161_CUL5	0.369201423	0.000398069	0.000665069	CUL5
cg23153680_LMLN-AS1	0.325746637	0.000398071	0.000665071	LMLN-AS1
cg23606722_LTBP3	-0.322363197	0.000398073	0.000665073	LTBP3
cg07571734_TRMT1	-0.338457151	0.000398076	0.000665075	TRMT1
cg01111656_OR10V1	-0.300348781	0.000398078	0.000665075	OR10V1
cg02931783_UPK3B	0.399389593	0.000398081	0.000665078	UPK3B
cg24270367_SPATA31B1P	-0.34774199	0.000398084	0.000665082	SPATA31B1P
cg14669863_OR6D1P	0.306450401	0.000398088	0.000665082	OR6D1P
cg08925788_EHHADH-AS1	0.407412611	0.000398089	0.000665082	EHHADH-AS1
cg08925788_NPVF	0.407412611	0.000398089	0.000665082	NPVF
cg08925788_RN7SL50P	0.407412611	0.000398089	0.000665082	RN7SL50P
cg12101870_MIR199A2	-0.332496433	0.000398095	0.00066509	MIR199A2
cg15082166_RNU2-18P	0.381515349	0.000398097	0.000665091	RNU2-18P
cg11687389_ACAP1	-0.311440771	0.000398098	0.000665091	ACAP1
cg26083458_CACNA1H	0.392610159	0.0003981	0.000665092	CACNA1H
cg00462104_OLAH	0.389582333	0.000398102	0.000665093	OLAH
cg23238869_SLCO4A1	-0.329809266	0.00039811	0.000665102	SLCO4A1
cg00066022_BLVRB	0.334447237	0.00039811	0.000665102	BLVRB
cg19408572_ZBP1	0.313941539	0.000398116	0.00066511	ZBP1
cg12781136_TBC1D13	0.355399963	0.000398119	0.000665112	TBC1D13
cg16255663_HPGDS	-0.300900129	0.00039812	0.000665113	HPGDS
cg16006105_FTH1P5	-0.33182432	0.000398122	0.000665113	FTH1P5
cg18888655_CLU	-0.309988501	0.000398123	0.000665113	CLU
cg19242610_OR7E109P	-0.323098459	0.000398128	0.000665119	OR7E109P
cg16476710_BMPR1B	-0.492369747	0.000398131	0.000665123	BMPR1B
cg06032500_TUBG1P	-0.34282126	0.000398135	0.000665124	TUBG1P
cg12353589_RNU6-1320P	-0.332136432	0.000398136	0.000665124	RNU6-1320P
cg06320570_RNU4-38P	-0.335081205	0.000398136	0.000665124	RNU4-38P
cg25599641_MTND4LP12	-0.297182501	0.000398137	0.000665124	MTND4LP12
cg03113878_DYNC2H1	0.303645824	0.000398139	0.000665126	DYNC2H1
cg20581337_CNTN6	-0.41266254	0.000398141	0.000665126	CNTN6
cg19383909_JAKMIP1	-0.362466551	0.000398147	0.000665134	JAKMIP1
cg16189873_TXNL1	0.349200505	0.000398148	0.000665134	TXNL1
cg06612671_RNA5SP308	-0.344444815	0.00039815	0.000665135	RNA5SP308
cg05450979_MAPRE3	-0.31535902	0.000398155	0.000665141	MAPRE3
cg05186161_XPOTP1	0.370022839	0.000398156	0.000665141	XPOTP1
cg16964533_NPSR1	0.296732381	0.000398158	0.000665143	NPSR1
cg00154829_CDCP1	-0.333527132	0.000398166	0.000665148	CDCP1
cg04396567_COX8C	0.360125306	0.000398167	0.000665148	COX8C
cg09315614_PNMT	0.352938545	0.000398168	0.000665148	PNMT
cg25588120_ICE2	-0.311803898	0.000398169	0.000665148	ICE2
cg23987549_MIR591	0.321427753	0.000398171	0.000665148	MIR591
cg13353160_CACNA2D3	-0.425094594	0.000398171	0.000665148	CACNA2D3
cg26002138_MSANTD1	-0.373111083	0.000398172	0.000665148	MSANTD1
cg08382137_ITPKA	0.310294598	0.000398172	0.000665148	ITPKA
cg06952660_PRKCZ	-0.390773035	0.000398173	0.000665148	PRKCZ
cg23561053_BPIFB2	0.336390776	0.000398175	0.000665149	BPIFB2
cg27459981_TWSG1	0.355806157	0.000398178	0.000665152	TWSG1
cg01959652_TRIM65	0.405854876	0.000398185	0.000665162	TRIM65
cg09825146_SUMO1P4	-0.390933338	0.000398187	0.000665164	SUMO1P4
cg14668447_KPNA3	-0.423851385	0.000398191	0.000665167	KPNA3
cg06952660_PC	-0.387663113	0.000398201	0.000665182	PC
cg00066022_ZMYND19	0.338132027	0.000398202	0.000665182	ZMYND19
cg24378952_RNA5SP435	0.368820184	0.000398207	0.000665187	RNA5SP435
cg26764761_RASAL3	-0.310023234	0.000398208	0.000665187	RASAL3
cg10728716_USP17L7	-0.333422161	0.000398213	0.000665194	USP17L7
cg24525457_MIR34C	0.297293848	0.000398216	0.000665195	MIR34C
cg22162544_LINC00320	0.31198786	0.000398217	0.000665195	LINC00320
cg01893462_PTPN23	-0.330377223	0.000398218	0.000665195	PTPN23
cg22168087_IRF9	0.308979396	0.000398219	0.000665195	IRF9
cg26990332_MIR1266	-0.331241686	0.00039822	0.000665195	MIR1266
cg17411935_GSTT2	-0.330758247	0.000398222	0.000665195	GSTT2
cg03775628_OR4A47	-0.303180497	0.000398225	0.000665199	OR4A47
cg16609548_NOD1	-0.334055912	0.000398228	0.000665201	NOD1
cg00470469_GPR183	-0.320036384	0.00039823	0.000665203	GPR183
cg26883836_KRTAP4-8	-0.331327763	0.000398233	0.000665205	KRTAP4-8
cg10521230_CHST5	-0.379073898	0.000398235	0.000665205	CHST5
cg13360263_USP8P2	-0.369603237	0.000398235	0.000665205	USP8P2
cg13347397_NPY2R	-0.312638001	0.00039824	0.000665212	NPY2R
cg15712577_IGKV1-37	-0.303918059	0.000398243	0.000665214	IGKV1-37
cg26329715_ZNF414	-0.336422585	0.00039825	0.000665222	ZNF414
cg04751533_IL9RP2	-0.323915448	0.000398251	0.000665222	IL9RP2
cg05669210_DHDDS-AS1	0.310169972	0.000398252	0.000665222	DHDDS-AS1
cg18180710_RNU2-20P	0.306896697	0.000398257	0.000665226	RNU2-20P
cg25933095_LAMA3	-0.317498224	0.000398258	0.000665226	LAMA3
cg02443589_RNA5SP18	-0.389379586	0.000398258	0.000665226	RNA5SP18
cg24934354_ATXN8OS	-0.434959851	0.000398259	0.000665226	ATXN8OS
cg20966423_PRAMEF19	0.338423338	0.000398265	0.000665233	PRAMEF19
cg05730916_FOXN1	-0.366450164	0.000398266	0.000665233	FOXN1
cg22635676_PEDS1	0.336629958	0.00039827	0.000665239	PEDS1
cg06033194_RN7SL496P	-0.39115269	0.000398272	0.00066524	RN7SL496P
cg06578063_CEP250	-0.33257853	0.000398279	0.000665249	CEP250
cg11291003_RPL17-C18orf32	-0.358407175	0.000398283	0.000665254	RPL17-C18orf32
cg09162333_PTGES2-AS1	-0.348776949	0.00039829	0.000665258	PTGES2-AS1
cg18888655_MRPS34	-0.324999653	0.000398291	0.000665258	MRPS34
cg09227800_SLC6A10P	-0.332911295	0.000398291	0.000665258	SLC6A10P
cg08455267_BOC	0.362469519	0.000398292	0.000665258	BOC
cg20313696_MIR138-1	-0.303931416	0.000398293	0.000665258	MIR138-1
cg09397997_RNU6-1081P	-0.328743146	0.000398293	0.000665258	RNU6-1081P
cg11619434_NMUR1	-0.306127236	0.000398298	0.000665263	NMUR1
cg08438705_UBE2Q2P12	-0.323953542	0.000398301	0.000665263	UBE2Q2P12
cg03023681_SREK1	-0.35773729	0.000398301	0.000665263	SREK1
cg02792822_LINC01747	-0.364320748	0.000398302	0.000665263	LINC01747
cg05144042_PLPP1	0.379240636	0.000398302	0.000665263	PLPP1
cg03160526_RPL10L	-0.327953901	0.000398318	0.000665284	RPL10L
cg12273284_HSBP1P2	0.344742309	0.000398318	0.000665284	HSBP1P2
cg17988182_LINC00905	-0.394397373	0.000398319	0.000665284	LINC00905
cg01314555_AKR7A3	-0.364125653	0.00039832	0.000665284	AKR7A3
cg06846895_RNU1-32P	-0.312421354	0.000398324	0.000665284	RNU1-32P
cg12664780_SLC13A1	-0.314238749	0.000398324	0.000665284	SLC13A1
cg06825375_CREB3L1	0.43300179	0.000398325	0.000665284	CREB3L1
cg12806298_CRISP3	-0.502470033	0.000398325	0.000665284	CRISP3
cg18580450_ARPC1BP1	-0.344239714	0.000398329	0.000665285	ARPC1BP1
cg13188416_KDM3AP1	0.308812686	0.000398329	0.000665285	KDM3AP1
cg05070626_LINC02875	-0.358005375	0.00039833	0.000665285	LINC02875
cg12877532_PUM3	-0.321301009	0.000398331	0.000665285	PUM3
cg09830308_NIP7	0.315980988	0.000398336	0.000665288	NIP7
cg01915688_ENPP7P2	-0.30523827	0.000398337	0.000665288	ENPP7P2
cg00504457_OR4L1	0.375678649	0.000398337	0.000665288	OR4L1
cg09235147_LAMA5	-0.322428357	0.000398337	0.000665288	LAMA5
cg02891048_LTBP3	0.331433865	0.000398339	0.000665288	LTBP3
cg22829098_BPIFB6	-0.421816313	0.00039834	0.000665288	BPIFB6
cg05186161_MZT1	0.365426789	0.000398343	0.000665291	MZT1
cg10723869_EIF2AK4	-0.332150926	0.000398347	0.000665295	EIF2AK4
cg12606694_HYAL6P	0.317167171	0.000398351	0.000665299	HYAL6P
cg13806489_RAB28P1	-0.357588977	0.000398352	0.000665299	RAB28P1
cg06760305_AMER2	0.343496963	0.000398365	0.000665317	AMER2
cg09223563_SNORD102	-0.325407462	0.000398365	0.000665317	SNORD102
cg24976563_RNU6-174P	-0.309329198	0.000398372	0.000665326	RNU6-174P
cg12067202_ZNF862	0.327608016	0.000398375	0.000665328	ZNF862
cg14409406_DEFB109C	-0.325488318	0.000398378	0.000665328	DEFB109C
cg27599856_TRAV25	-0.343679115	0.00039838	0.000665328	TRAV25
cg24571822_KRTAP8-3P	0.403548396	0.000398381	0.000665328	KRTAP8-3P
cg15576245_TGFB1I1	-0.33978349	0.000398384	0.000665328	TGFB1I1
cg00980696_NANOGP5	-0.31425819	0.000398384	0.000665328	NANOGP5
cg11091734_NECTIN2	-0.3320144	0.000398389	0.000665328	NECTIN2
cg19880004_GNG10P1	-0.402248593	0.00039839	0.000665328	GNG10P1
cg22626897_SLX1B	-0.299871259	0.000398391	0.000665328	SLX1B
cg20131013_NUTM2B	0.431176958	0.000398391	0.000665328	NUTM2B
cg21133255_PGAP6	-0.327438538	0.000398391	0.000665328	PGAP6
cg00218134_FAM83F	-0.323110374	0.000398392	0.000665328	FAM83F
cg05730460_PPIAP70	0.427623706	0.000398392	0.000665328	PPIAP70
cg27459981_PEX7	0.353048314	0.000398393	0.000665328	PEX7
cg13362012_RNU1-65P	-0.317714146	0.000398394	0.000665328	RNU1-65P
cg24429037_CYP4A11	-0.348153768	0.000398394	0.000665328	CYP4A11
cg09536474_EEF1B2P6	-0.349112642	0.000398395	0.000665328	EEF1B2P6
cg05186161_BCKDHB	0.369291084	0.0003984	0.000665336	BCKDHB
cg10064029_MIR1294	-0.354999053	0.000398402	0.000665336	MIR1294
cg12420787_MS4A13	-0.31951778	0.000398415	0.000665356	MS4A13
cg25479848_WBP11P2	-0.327409906	0.000398417	0.000665356	WBP11P2
cg16999170_ZNF880	-0.405913687	0.000398421	0.00066536	ZNF880
cg17553854_DYNC1LI1	0.397614035	0.000398421	0.00066536	DYNC1LI1
cg06093185_LMAN1L	-0.41712933	0.000398426	0.000665365	LMAN1L
cg25855415_ADH5P4	-0.354058531	0.000398427	0.000665365	ADH5P4
cg05984244_NRXN2-AS1	0.378647718	0.000398432	0.000665372	NRXN2-AS1
cg25588120_TWSG1	-0.31022599	0.000398444	0.00066539	TWSG1
cg17561092_DACT3	-0.310081966	0.000398446	0.00066539	DACT3
cg06067437_DAAM2-AS1	0.302962605	0.000398447	0.00066539	DAAM2-AS1
cg03011271_CLEC14A	-0.40099171	0.000398461	0.000665409	CLEC14A
cg04767732_GAPDHP32	-0.341659683	0.000398464	0.000665413	GAPDHP32
cg24525457_C6orf118	0.3038997	0.000398466	0.000665414	C6orf118
cg12020396_MIR218-2	0.339937404	0.000398473	0.000665421	MIR218-2
cg22750218_POTEF-AS1	-0.36527955	0.000398478	0.000665421	POTEF-AS1
cg22750218_MTND2P22	-0.36527955	0.000398478	0.000665421	MTND2P22
cg22750218_RNU6-253P	-0.36527955	0.000398478	0.000665421	RNU6-253P
cg22750218_SFTPA3P	-0.36527955	0.000398478	0.000665421	SFTPA3P
cg22750218_RN7SL586P	-0.36527955	0.000398478	0.000665421	RN7SL586P
cg14609104_PPIAP73	-0.318301131	0.00039848	0.000665421	PPIAP73
cg08527204_RAD1P2	0.36069254	0.000398491	0.000665439	RAD1P2
cg03123424_CHAF1B	-0.320715509	0.000398493	0.000665439	CHAF1B
cg26816564_SNORD114-3	0.412007441	0.000398496	0.000665443	SNORD114-3
cg15143268_OR2AQ1P	-0.329135578	0.000398499	0.000665445	OR2AQ1P
cg17669549_XPO7	-0.311530112	0.000398501	0.000665446	XPO7
cg09990103_TRBV23OR9-2	0.316053766	0.000398502	0.000665446	TRBV23OR9-2
cg08136432_WDR25	-0.326957841	0.000398513	0.000665461	WDR25
cg04112842_IKBIP	-0.452097559	0.000398514	0.000665461	IKBIP
cg12910951_TRAJ35	0.30456924	0.000398517	0.000665463	TRAJ35
cg10723869_EXOC2	-0.330596178	0.000398517	0.000665463	EXOC2
cg00927911_HTR5A	0.411160636	0.000398524	0.000665473	HTR5A
cg00171290_TYMS	-0.317614983	0.000398527	0.000665475	TYMS
cg10839615_RNU6-23P	-0.325549574	0.000398531	0.000665481	RNU6-23P
cg05225909_RNA5SP363	0.311731538	0.000398537	0.000665487	RNA5SP363
cg27326027_SLC45A1	0.400489362	0.000398538	0.000665487	SLC45A1
cg15412826_GZMA	-0.310332325	0.000398543	0.000665492	GZMA
cg15099537_PARP14	-0.310946755	0.000398543	0.000665492	PARP14
cg00909976_MTND2P23	0.311693894	0.000398545	0.000665493	MTND2P23
cg03406245_ANKRD62	-0.398547393	0.000398555	0.000665507	ANKRD62
cg09435929_VDAC2P1	0.310642137	0.000398557	0.000665507	VDAC2P1
cg12571007_EEF2K	-0.331576149	0.000398557	0.000665507	EEF2K
cg01727128_HAPLN4	-0.375499507	0.00039856	0.000665509	HAPLN4
cg27200714_LTBP3	0.440672145	0.000398564	0.000665513	LTBP3
cg22871253_ZFP36L2	0.373950072	0.000398565	0.000665514	ZFP36L2
cg12485181_SPINK13	-0.323166494	0.00039857	0.000665518	SPINK13
cg09981313_CMKLR1	-0.323777681	0.00039857	0.000665518	CMKLR1
cg09435249_RNA5S13	-0.308726208	0.000398573	0.00066552	RNA5S13
cg18888655_RILPL1	-0.313611804	0.000398576	0.000665523	RILPL1
cg26077615_ACSL6-AS1	-0.323057839	0.000398577	0.000665523	ACSL6-AS1
cg22229231_TSPAN3	-0.351338657	0.000398582	0.000665525	TSPAN3
cg17477995_HAUS4	-0.29816548	0.000398583	0.000665525	HAUS4
cg09809224_SPAG11B	-0.321516317	0.000398584	0.000665525	SPAG11B
cg09809224_SPAG11A	-0.321516317	0.000398584	0.000665525	SPAG11A
cg03076338_OOEP	-0.348869446	0.000398585	0.000665525	OOEP
cg27459981_MTHFD1	0.355057662	0.000398589	0.000665531	MTHFD1
cg08013109_ID2B	-0.30738473	0.000398593	0.000665534	ID2B
cg00618271_CYP2S1	-0.402843255	0.000398595	0.000665534	CYP2S1
cg07016261_LYZL2	-0.317964901	0.000398595	0.000665534	LYZL2
cg10932472_TESK1	-0.340035346	0.000398598	0.000665535	TESK1
cg23328066_SNORD16	0.317034067	0.000398599	0.000665535	SNORD16
cg03743462_OR6K2	-0.334416545	0.000398599	0.000665535	OR6K2
cg02514711_VN1R1	0.31228016	0.000398602	0.000665535	VN1R1
cg18701685_DAB2IP	0.319385195	0.000398602	0.000665535	DAB2IP
cg00171290_HCG4	-0.316947473	0.000398608	0.000665543	HCG4
cg23542328_HLA-C	0.410653967	0.000398609	0.000665543	HLA-C
cg25728685_RAPGEF5	-0.354819894	0.000398611	0.000665543	RAPGEF5
cg25047485_OR1L6	-0.311447785	0.000398618	0.000665554	OR1L6
cg00458691_SERPINE1	-0.355493669	0.000398621	0.000665554	SERPINE1
cg08792416_DPP10-AS3	-0.433944514	0.000398623	0.000665554	DPP10-AS3
cg20852862_ASTN1	-0.322542517	0.000398625	0.000665554	ASTN1
cg21052958_RNA5SP18	-0.32616871	0.000398626	0.000665554	RNA5SP18
cg00587861_RPL15P5	-0.333425398	0.000398628	0.000665554	RPL15P5
cg25299507_GJA4	-0.302331451	0.000398629	0.000665554	GJA4
cg27039034_MIR1233-2	0.33664381	0.00039863	0.000665554	MIR1233-2
cg06164961_LAPTM4BP1	0.416989415	0.00039863	0.000665554	LAPTM4BP1
cg06160592_CPM	-0.329360644	0.000398631	0.000665554	CPM
cg24699670_CCDC14	-0.386100173	0.000398632	0.000665554	CCDC14
cg11998497_P2RX2	-0.427935506	0.000398632	0.000665554	P2RX2
cg13628022_FLT3LG	0.38831143	0.000398636	0.000665556	FLT3LG
cg05091947_PLEC	-0.339509987	0.000398636	0.000665556	PLEC
cg09661733_CYCSP10	-0.324847533	0.000398638	0.000665556	CYCSP10
cg26740375_SPRN	-0.338660005	0.000398639	0.000665556	SPRN
cg13718972_TMEM79	-0.30350651	0.00039864	0.000665557	TMEM79
cg20337110_RNU1-89P	-0.34591598	0.000398644	0.000665561	RNU1-89P
cg25588120_LPGAT1	-0.306847388	0.000398645	0.000665561	LPGAT1
cg12473985_RAG2	-0.371193353	0.000398649	0.000665563	RAG2
cg18720828_GDPD4	-0.377902559	0.00039865	0.000665563	GDPD4
cg24304928_PDZK1	-0.332014902	0.00039865	0.000665563	PDZK1
cg14981546_OTOR	0.312872187	0.000398653	0.000665565	OTOR
cg10932472_CCL17	-0.339300962	0.000398655	0.000665567	CCL17
cg07207099_IGIP	0.313049419	0.00039866	0.000665571	IGIP
cg16218562_MME-AS1	-0.314666539	0.00039866	0.000665571	MME-AS1
cg20952901_OLFML1	0.341190162	0.000398669	0.000665583	OLFML1
cg17110599_MFAP5	0.375918173	0.000398673	0.000665586	MFAP5
cg15712577_IGLV7-46	-0.302834511	0.000398674	0.000665586	IGLV7-46
cg04337937_TENM3	-0.347691123	0.000398677	0.000665588	TENM3
cg00001793_LILRB5	-0.335641396	0.000398678	0.000665588	LILRB5
cg05784996_VPS13A	0.402110482	0.000398681	0.000665591	VPS13A
cg07424927_MAPK6P6	0.310880865	0.000398683	0.000665593	MAPK6P6
cg19787076_PTPN9	-0.320933403	0.000398687	0.000665597	PTPN9
cg22871253_MAFA	0.350827228	0.00039869	0.0006656	MAFA
cg09007239_RN7SKP124	-0.31923668	0.000398693	0.000665603	RN7SKP124
cg18687588_CYP27C1	-0.309433855	0.000398701	0.000665608	CYP27C1
cg23290207_JHY	0.309935547	0.000398704	0.000665608	JHY
cg12852285_CDC42	-0.37930971	0.000398706	0.000665608	CDC42
cg26284196_ZFPM2	-0.343522868	0.000398707	0.000665608	ZFPM2
cg00064388_RNA5SP72	0.264728611	0.00039871	0.000665608	RNA5SP72
cg00064388_MTCYBP39	-0.264728611	0.00039871	0.000665608	MTCYBP39
cg00064388_NPM1P10	0.264728611	0.00039871	0.000665608	NPM1P10
cg00064388_SOCS5P5	-0.264728611	0.00039871	0.000665608	SOCS5P5
cg00064388_RN7SKP280	0.264728611	0.00039871	0.000665608	RN7SKP280
cg00064388_LINC02654	-0.264728611	0.00039871	0.000665608	LINC02654
cg00064388_RN7SKP146	0.264728611	0.00039871	0.000665608	RN7SKP146
cg08013109_RPL39P18	-0.319036495	0.000398718	0.000665619	RPL39P18
cg12046882_SULT2B1	0.360760861	0.000398719	0.000665619	SULT2B1
cg26873935_RNU6-392P	-0.309168315	0.000398724	0.000665625	RNU6-392P
cg24429037_RNU6-1327P	-0.347054613	0.000398726	0.000665625	RNU6-1327P
cg14668447_NSMCE2	-0.42118854	0.000398727	0.000665625	NSMCE2
cg16140565_ARMC12	-0.332474338	0.000398729	0.000665626	ARMC12
cg15353666_RANBP3	-0.370234505	0.00039873	0.000665626	RANBP3
cg20176706_PLA1A	0.318688166	0.000398733	0.000665628	PLA1A
cg11893742_MIR26A1	-0.327156024	0.000398735	0.000665628	MIR26A1
cg01685353_TRBJ2-2	-0.3133514	0.000398737	0.000665628	TRBJ2-2
cg24636969_TUBBP6	0.323822982	0.000398737	0.000665628	TUBBP6
cg12551233_BOK-AS1	-0.3130169	0.000398737	0.000665628	BOK-AS1
cg23247274_PPARA	-0.320006056	0.000398745	0.000665638	PPARA
cg02658985_RPL7P40	-0.3185524	0.000398748	0.000665642	RPL7P40
cg22278087_COL23A1	0.387489531	0.000398752	0.000665646	COL23A1
cg27062293_TMEM233	-0.402119033	0.000398757	0.000665652	TMEM233
cg00270291_PHOSPHO2	0.317452	0.000398764	0.000665661	PHOSPHO2
cg08576479_RN7SL215P	-0.361145806	0.000398765	0.000665661	RN7SL215P
cg27459981_METAP1	0.352408276	0.000398768	0.000665663	METAP1
cg02917143_LINC02471	-0.321373902	0.000398768	0.000665663	LINC02471
cg10520070_CTTNBP2NL	-0.400418154	0.000398771	0.000665666	CTTNBP2NL
cg09554300_RNU6-1201P	0.313665994	0.000398773	0.000665667	RNU6-1201P
cg06370149_RNA5S2	-0.359039371	0.000398778	0.000665672	RNA5S2
cg18361467_ZNF211	-0.320039676	0.000398788	0.000665688	ZNF211
cg07850274_IFT74	-0.355048637	0.000398795	0.000665698	IFT74
cg14790739_LINC01445	-0.333847279	0.0003988	0.000665703	LINC01445
cg20229920_PSCA	-0.30575873	0.000398801	0.000665703	PSCA
cg13990947_ATP1A1-AS1	-0.34057181	0.000398812	0.000665719	ATP1A1-AS1
cg18246227_RN7SKP174	0.326679171	0.000398813	0.000665719	RN7SKP174
cg25578798_RHCG	-0.305820639	0.000398816	0.000665719	RHCG
cg01893462_FBRSL1	-0.327068942	0.000398816	0.000665719	FBRSL1
cg16257480_EIF4A1P5	-0.38744559	0.000398817	0.000665719	EIF4A1P5
cg01016056_TESMIN	-0.318790394	0.000398824	0.000665726	TESMIN
cg20952901_ABCG8	0.33724558	0.000398824	0.000665726	ABCG8
cg09064754_TMEM132D	0.30919711	0.000398828	0.00066573	TMEM132D
cg24525457_EFHC1	0.306550128	0.000398831	0.000665732	EFHC1
cg27434890_PPDPF	-0.318040336	0.000398833	0.000665732	PPDPF
cg21066768_HOXB1	0.390774207	0.000398835	0.000665732	HOXB1
cg13355874_PAPSS2	-0.353082311	0.000398837	0.000665732	PAPSS2
cg05065319_RPL14P6	-0.324726862	0.000398837	0.000665732	RPL14P6
cg14683563_OR51A7	-0.315036724	0.000398837	0.000665732	OR51A7
cg06952660_CNNM3	-0.38680036	0.000398838	0.000665732	CNNM3
cg03004860_USP17L8	-0.356008789	0.000398847	0.000665737	USP17L8
cg17847861_IPO9-AS1	0.32455841	0.000398847	0.000665737	IPO9-AS1
cg00338685_ELL2	-0.420354309	0.000398847	0.000665737	ELL2
cg16542345_HYKK	-0.35112165	0.000398849	0.000665737	HYKK
cg08250990_HOXB2	-0.415081712	0.000398851	0.000665737	HOXB2
cg02168792_RNU6-729P	-0.396231404	0.000398852	0.000665737	RNU6-729P
cg24230904_CLPTM1	-0.334275235	0.000398852	0.000665737	CLPTM1
cg17392043_GXYLT1P2	-0.324497215	0.000398852	0.000665737	GXYLT1P2
cg01716040_TRBV5-5	-0.314054443	0.000398852	0.000665737	TRBV5-5
cg14164244_RPS3AP8	-0.356894531	0.000398853	0.000665737	RPS3AP8
cg21186955_TCF7L1	0.414076683	0.000398855	0.000665737	TCF7L1
cg00069540_LINC01446	-0.376129332	0.000398857	0.000665737	LINC01446
cg22108143_RPL7AP7	-0.398595029	0.000398858	0.000665737	RPL7AP7
cg16540391_PIN1P1	0.385073718	0.000398858	0.000665737	PIN1P1
cg02782331_LINC01805	-0.353360518	0.000398861	0.00066574	LINC01805
cg04498418_PTPRS	-0.462240332	0.000398863	0.00066574	PTPRS
cg00270291_TPGS2	0.318479127	0.000398867	0.000665745	TPGS2
cg10859027_WDR97	-0.333712308	0.000398873	0.000665751	WDR97
cg01916664_JAKMIP3	-0.39997918	0.000398876	0.000665751	JAKMIP3
cg00819121_RNA5SP224	-0.351781982	0.000398877	0.000665751	RNA5SP224
cg00819121_RNA5SP261	-0.351781982	0.000398877	0.000665751	RNA5SP261
cg00819121_RPL17P44	-0.351781982	0.000398877	0.000665751	RPL17P44
cg12584394_CCNB1	-0.516623775	0.000398879	0.000665752	CCNB1
cg10928544_TRIM59	-0.354223516	0.000398882	0.000665755	TRIM59
cg13909713_UNC5B	-0.332392061	0.000398884	0.000665757	UNC5B
cg14421548_ANKRD11P1	0.308985237	0.000398885	0.000665757	ANKRD11P1
cg27459981_RAE1	0.347959366	0.000398886	0.000665757	RAE1
cg12110603_SNORA5B	-0.350004791	0.000398902	0.00066578	SNORA5B
cg16794862_ATP1A2	-0.34582358	0.000398907	0.000665786	ATP1A2
cg05450979_IFI27L2	-0.316716101	0.000398913	0.000665794	IFI27L2
cg09385285_SNORD114-19	-0.329417738	0.00039892	0.000665803	SNORD114-19
cg10486424_ABCC9	-0.412353649	0.000398921	0.000665803	ABCC9
cg23291004_LRFN3	-0.348734095	0.000398922	0.000665803	LRFN3
cg15143998_PRSS8	-0.322702208	0.000398924	0.000665805	PRSS8
cg02891048_CD6	0.330167851	0.000398927	0.000665806	CD6
cg04279695_VDAC1P11	0.339288383	0.000398927	0.000665806	VDAC1P11
cg14631896_LDB2	-0.310273888	0.000398929	0.000665807	LDB2
cg27599856_KRT8P18	-0.332791393	0.000398934	0.000665812	KRT8P18
cg09294055_CCER1	0.304486613	0.000398935	0.000665812	CCER1
cg00066022_TSNARE1	0.333010904	0.000398936	0.000665812	TSNARE1
cg19787076_KLRB1	-0.309388029	0.000398939	0.000665816	KLRB1
cg09371091_UBBP3	0.327736493	0.000398942	0.000665818	UBBP3
cg07850274_JMY	-0.3494426	0.000398946	0.000665821	JMY
cg14646214_SPATA20P1	-0.393530589	0.000398947	0.000665821	SPATA20P1
cg20315554_LMF2	-0.347667507	0.000398952	0.000665827	LMF2
cg09162333_PSKH1	-0.363299062	0.000398956	0.000665832	PSKH1
cg23757341_NPSR1	0.398932606	0.000398958	0.000665833	NPSR1
cg18480033_CGB8	-0.307197902	0.000398963	0.00066584	CGB8
cg09469381_RPL7AP73	0.408941099	0.000398968	0.000665846	RPL7AP73
cg00066022_UCKL1	0.339086151	0.000398971	0.000665848	UCKL1
cg10061851_OR1N2	0.300213866	0.000398972	0.000665848	OR1N2
cg21616047_MEMO1P1	-0.425318882	0.000398978	0.000665857	MEMO1P1
cg01346252_RN7SKP291	-0.334783763	0.000398988	0.000665869	RN7SKP291
cg20381404_RPL12P23	0.31030658	0.000398989	0.000665869	RPL12P23
cg10215110_RNU6-1204P	0.31151649	0.000398989	0.000665869	RNU6-1204P
cg16140565_CARS2	-0.338154157	0.000398993	0.000665872	CARS2
cg09947026_PTP4A1P7	-0.313858863	0.000398994	0.000665872	PTP4A1P7
cg12273284_MACIR	0.340377666	0.000398995	0.000665872	MACIR
cg06834951_SNORD115-4	-0.320746449	0.000398996	0.000665872	SNORD115-4
cg18701685_CERS3	0.303781382	0.000398997	0.000665872	CERS3
cg25072611_LINC01840	-0.364658845	0.000398999	0.000665872	LINC01840
cg03623045_TP73	-0.333566155	0.000399	0.000665872	TP73
cg16899179_NPTXR	-0.319155046	0.000399002	0.000665873	NPTXR
cg05868023_PTGES	0.306852665	0.000399003	0.000665873	PTGES
cg22166565_RN7SL385P	0.424740348	0.000399007	0.000665876	RN7SL385P
cg02399464_RPS15P9	0.406768015	0.000399008	0.000665876	RPS15P9
cg04751533_HLA-B	-0.317003577	0.000399011	0.00066588	HLA-B
cg25728685_PDSS1	-0.354471831	0.00039902	0.000665893	PDSS1
cg26883974_OR2T29	0.545802044	0.000399023	0.000665896	OR2T29
cg04858096_SDC1	-0.328823273	0.00039903	0.000665905	SDC1
cg11091734_CHFR	-0.327923722	0.000399031	0.000665905	CHFR
cg07884306_KCNAB1-AS2	-0.322574224	0.000399043	0.000665923	KCNAB1-AS2
cg23214628_FN3K	-0.314094451	0.000399046	0.000665926	FN3K
cg20695805_RPL26P13	0.309921755	0.000399055	0.000665938	RPL26P13
cg17533960_TRAV38-2DV8	-0.325394138	0.000399056	0.000665938	TRAV38-2DV8
cg09497113_OCLNP1	-0.37533485	0.000399057	0.000665938	OCLNP1
cg08324397_GPC1	-0.344899018	0.000399071	0.000665958	GPC1
cg05186161_TMOD3	0.364865292	0.000399074	0.000665963	TMOD3
cg20295071_FAM87A	0.317698088	0.000399077	0.000665963	FAM87A
cg18714448_LINC00905	-0.409823117	0.000399077	0.000665963	LINC00905
cg13920792_SLC25A34-AS1	-0.319322308	0.00039908	0.000665963	SLC25A34-AS1
cg05166317_SLC25A25-AS1	-0.345938136	0.00039908	0.000665963	SLC25A25-AS1
cg05166317_FKBP14	-0.353195256	0.000399081	0.000665963	FKBP14
cg21018156_NMU	-0.368843152	0.000399084	0.000665965	NMU
cg11091734_DTX2	-0.32773828	0.000399085	0.000665965	DTX2
cg20737909_RN7SKP139	0.324685916	0.000399088	0.000665969	RN7SKP139
cg16092347_DPY19L2P2	-0.415334501	0.00039909	0.00066597	DPY19L2P2
cg01616519_PRKCE-AS1	0.344216921	0.000399091	0.00066597	PRKCE-AS1
cg21806090_CCDC192	0.316726101	0.000399093	0.00066597	CCDC192
cg07096305_MTCYBP5	0.316047058	0.000399095	0.000665971	MTCYBP5
cg09415148_IL36G	0.393547957	0.0003991	0.000665975	IL36G
cg18079296_OR52B4	-0.50910635	0.0003991	0.000665975	OR52B4
cg03098356_DAOA	0.301576143	0.000399102	0.000665976	DAOA
cg19952435_MARCHF2	-0.404697872	0.000399105	0.000665979	MARCHF2
cg15762175_CD248	-0.314381111	0.000399108	0.000665983	CD248
cg06169910_CALHM3	-0.383859387	0.000399113	0.000665988	CALHM3
cg00272992_GSC	-0.317894053	0.000399116	0.000665993	GSC
cg13415242_HTR3E-AS1	-0.425588535	0.000399121	0.000665997	HTR3E-AS1
cg05186161_UBL3	0.364779547	0.000399132	0.000666013	UBL3
cg11748461_WBP1P1	-0.333164734	0.000399134	0.000666013	WBP1P1
cg07243941_HERC2P4	0.318697879	0.000399134	0.000666013	HERC2P4
cg11787737_SLIRP	-0.341400548	0.000399136	0.000666014	SLIRP
cg16851139_LRRC19	-0.333379902	0.000399137	0.000666014	LRRC19
cg26759296_DENND10	-0.333014962	0.000399141	0.000666018	DENND10
cg17385452_PLK5	0.430293833	0.000399143	0.000666019	PLK5
cg05162456_LINC00710	-0.3025093	0.000399144	0.000666019	LINC00710
cg06450181_RNU6-1091P	-0.368447862	0.000399147	0.000666022	RNU6-1091P
cg16655291_ARHGDIA	0.346159724	0.000399157	0.000666033	ARHGDIA
cg03984310_RN7SKP167	0.619907998	0.000399161	0.000666033	RN7SKP167
cg27245817_STRN	-0.338865757	0.000399175	0.000666033	STRN
cg14086933_BTBD17	-0.368083461	0.000399176	0.000666033	BTBD17
cg22538778_SPP2	-0.314874213	0.000399179	0.000666033	SPP2
cg16870958_RNU6-289P	-0.321916961	0.000399181	0.000666033	RNU6-289P
cg02302000_RPL36AP10	-0.320432751	0.000399181	0.000666033	RPL36AP10
cg02302000_IGKV1D-35	-0.320432751	0.000399181	0.000666033	IGKV1D-35
cg02302000_LINC01940	-0.320432751	0.000399181	0.000666033	LINC01940
cg02302000_CDYLP1	-0.320432751	0.000399181	0.000666033	CDYLP1
cg02302000_RPL7AP23	-0.320432751	0.000399181	0.000666033	RPL7AP23
cg02302000_LINC02045	-0.320432751	0.000399181	0.000666033	LINC02045
cg02302000_OTOL1	-0.320432751	0.000399181	0.000666033	OTOL1
cg02302000_GFRAL	-0.320432751	0.000399181	0.000666033	GFRAL
cg02302000_RNU6-600P	-0.320432751	0.000399181	0.000666033	RNU6-600P
cg02302000_RPS29P1	-0.320432751	0.000399181	0.000666033	RPS29P1
cg02302000_KRTAP4-3	-0.320432751	0.000399181	0.000666033	KRTAP4-3
cg02302000_RNU7-186P	-0.320432751	0.000399181	0.000666033	RNU7-186P
cg10787600_LINC02048	-0.320044905	0.000399181	0.000666033	LINC02048
cg05522180_HERC2P4	-0.320540187	0.000399188	0.000666041	HERC2P4
cg19787076_CILK1	-0.321715736	0.000399188	0.000666041	CILK1
cg09774124_RN7SL515P	-0.310810251	0.000399193	0.000666045	RN7SL515P
cg02332174_C17orf58	-0.34986683	0.000399193	0.000666045	C17orf58
cg06776548_RPA3P1	-0.410266469	0.000399201	0.000666056	RPA3P1
cg02792740_GPR89A	0.319028393	0.000399204	0.000666056	GPR89A
cg01339381_LOXL4	-0.322654761	0.000399204	0.000666056	LOXL4
cg01230890_WNT3A	-0.300823227	0.000399211	0.000666059	WNT3A
cg05186161_BBX	0.369255356	0.000399211	0.000666059	BBX
cg26613778_NCAM1-AS1	-0.341497702	0.000399212	0.000666059	NCAM1-AS1
cg03695461_SMARCD3	-0.342608708	0.000399213	0.000666059	SMARCD3
cg17561092_MESP2	-0.307548799	0.000399214	0.000666059	MESP2
cg13714644_UGT1A12P	-0.311069226	0.000399214	0.000666059	UGT1A12P
cg27287578_KLK2	-0.432678	0.000399217	0.000666059	KLK2
cg16596598_TRAV14DV4	-0.301489039	0.000399218	0.000666059	TRAV14DV4
cg20106792_TCAP	0.405384423	0.00039922	0.000666059	TCAP
cg01034367_TMEM151A	-0.328308177	0.00039922	0.000666059	TMEM151A
cg26567496_RPS15P9	0.436304705	0.00039922	0.000666059	RPS15P9
cg07091544_ERRFI1	-0.329404611	0.000399221	0.000666059	ERRFI1
cg06779317_ARID3C	-0.350068135	0.00039923	0.00066607	ARID3C
cg10276098_AHDC1	-0.314599712	0.000399231	0.00066607	AHDC1
cg09030672_ATP5F1AP1	0.450191559	0.000399234	0.00066607	ATP5F1AP1
cg17593097_RPL23AP39	-0.31518949	0.000399237	0.00066607	RPL23AP39
cg17593097_PRELID1P2	-0.31518949	0.000399237	0.00066607	PRELID1P2
cg17593097_KRT18P66	-0.31518949	0.000399237	0.00066607	KRT18P66
cg17593097_SLC22A12	-0.31518949	0.000399237	0.00066607	SLC22A12
cg17593097_RNY3P5	-0.31518949	0.000399237	0.00066607	RNY3P5
cg10880661_BAG3	-0.325246765	0.00039924	0.000666072	BAG3
cg09176287_SNORD114-1	0.396015555	0.000399241	0.000666072	SNORD114-1
cg24949324_TINCR	-0.334655161	0.000399243	0.000666073	TINCR
cg00066022_AGPAT2	0.338379011	0.000399248	0.00066608	AGPAT2
cg13218791_RN7SL213P	-0.418576975	0.00039925	0.000666081	RN7SL213P
cg03386811_MRGPRX4	-0.354393062	0.000399252	0.000666081	MRGPRX4
cg15542496_CXCL1	-0.323276736	0.000399254	0.000666082	CXCL1
cg25292374_RPS17P1	-0.329031407	0.00039927	0.000666108	RPS17P1
cg05992185_SYT16	-0.411930419	0.000399273	0.000666109	SYT16
cg07123865_ZBTB40	-0.342873013	0.000399275	0.000666109	ZBTB40
cg01244006_SLC9A4	-0.347739054	0.000399275	0.000666109	SLC9A4
cg01864807_TTR	0.315655698	0.000399279	0.000666113	TTR
cg04456235_NUTM2B	0.362726137	0.000399279	0.000666113	NUTM2B
cg05818000_FAXC	-0.357168049	0.000399282	0.000666115	FAXC
cg00732589_LRRC8A	-0.321805431	0.000399286	0.000666119	LRRC8A
cg08894280_SNORD38A	-0.320281259	0.000399308	0.000666154	SNORD38A
cg12877532_LIN54	-0.313435795	0.000399309	0.000666154	LIN54
cg05144042_WSB2	0.392127624	0.000399318	0.000666166	WSB2
cg14362780_MIRLET7I	-0.318413958	0.000399322	0.00066617	MIRLET7I
cg06560649_RPL3P11	-0.404586464	0.000399323	0.00066617	RPL3P11
cg17988535_FGF11	-0.398526362	0.000399325	0.000666171	FGF11
cg01219549_ZNF680P1	-0.331021797	0.000399328	0.000666173	ZNF680P1
cg12877532_HAUS2	-0.312397451	0.000399329	0.000666173	HAUS2
cg05260298_TSEN15P2	-0.309190962	0.000399329	0.000666173	TSEN15P2
cg05070626_CCDC106	-0.369639512	0.000399331	0.000666173	CCDC106
cg05026786_VHL	0.324933069	0.000399333	0.000666175	VHL
cg03659680_RBBP8NL	-0.42394149	0.000399335	0.000666175	RBBP8NL
cg08633881_RNY4P34	0.422806668	0.000399336	0.000666175	RNY4P34
cg00504629_TUBG1P	0.363498582	0.00039934	0.00066618	TUBG1P
cg09964061_NFASC	-0.314104893	0.00039935	0.000666195	NFASC
cg18888655_TXN2	-0.319985681	0.000399352	0.000666196	TXN2
cg00700394_FBLN2	-0.349190452	0.000399353	0.000666196	FBLN2
cg01507342_EPAS1	0.343941443	0.000399356	0.000666197	EPAS1
cg08474651_OPRPN	0.319444793	0.000399358	0.0006662	OPRPN
cg17952679_TAX1BP3	-0.316868632	0.000399369	0.000666215	TAX1BP3
cg09781987_NEK2	-0.310919747	0.00039937	0.000666215	NEK2
cg09926389_COL6A3	-0.331090055	0.000399371	0.000666215	COL6A3
cg02145137_RNU6-790P	0.372280717	0.000399373	0.000666215	RNU6-790P
cg20488913_REL	-0.336741766	0.000399378	0.000666222	REL
cg04665311_ITLN1	-0.311775248	0.000399381	0.000666225	ITLN1
cg20776107_CDHR1	0.368098342	0.000399384	0.000666227	CDHR1
cg23661483_RNF212	-0.312466954	0.000399386	0.000666229	RNF212
cg24337090_PROM2	-0.307714735	0.000399387	0.000666229	PROM2
cg05862039_PLEC	0.323197393	0.000399397	0.000666241	PLEC
cg17669549_MRPL42P2	-0.309051127	0.000399398	0.000666241	MRPL42P2
cg06560649_BTF3L4P4	-0.363009982	0.0003994	0.000666241	BTF3L4P4
cg05200992_SNORD114-22	-0.313093571	0.000399402	0.000666241	SNORD114-22
cg05200992_KIF2B	-0.313093571	0.000399402	0.000666241	KIF2B
cg05200992_OR7E19P	-0.313093571	0.000399402	0.000666241	OR7E19P
cg03689586_TRIM80P	-0.356774051	0.000399404	0.000666243	TRIM80P
cg24969888_OSM	-0.327809374	0.000399407	0.000666243	OSM
cg13434714_OR52E6	0.338388939	0.000399408	0.000666243	OR52E6
cg25983677_AVPR1A	0.304904963	0.000399408	0.000666243	AVPR1A
cg14631896_RNU6-739P	-0.311427209	0.000399412	0.000666246	RNU6-739P
cg00357546_CABS1	-0.364068154	0.000399414	0.000666246	CABS1
cg24576868_RPL17P19	-0.400555757	0.000399415	0.000666246	RPL17P19
cg25588120_TRIP4	-0.307543282	0.000399415	0.000666246	TRIP4
cg04271445_OR10J3	-0.376785568	0.000399422	0.000666256	OR10J3
cg23328066_DHFRP2	0.319571655	0.000399426	0.000666258	DHFRP2
cg10168351_RNU6-865P	-0.393834076	0.000399427	0.000666258	RNU6-865P
cg11743503_BOC	-0.437321581	0.000399428	0.000666258	BOC
cg26926221_ACAT1	-0.430252631	0.000399433	0.000666263	ACAT1
cg06633963_RN7SL741P	-0.318054133	0.000399434	0.000666263	RN7SL741P
cg20918017_DPY19L2P4	-0.389483631	0.000399434	0.000666263	DPY19L2P4
cg12046882_ZNF534	-0.356050964	0.000399435	0.000666263	ZNF534
cg00061575_CKMT1B	-0.379664991	0.000399447	0.000666281	CKMT1B
cg22159430_DPP4	-0.308402112	0.000399453	0.000666288	DPP4
cg08695504_GPR27	-0.353729408	0.000399455	0.000666288	GPR27
cg22635676_PCDHGC3	0.335962364	0.000399456	0.000666288	PCDHGC3
cg08521677_RNU6-1155P	0.336303293	0.000399459	0.000666288	RNU6-1155P
cg19007019_PNMT	0.42790354	0.000399459	0.000666288	PNMT
cg00066022_LGALS8-AS1	0.331565602	0.000399462	0.000666288	LGALS8-AS1
cg26040952_ADH6	-0.305001809	0.000399462	0.000666288	ADH6
cg22367705_RNU4-80P	0.331206862	0.000399463	0.000666288	RNU4-80P
cg24304928_DOP1A	-0.327160319	0.000399463	0.000666288	DOP1A
cg00886748_MISP3	-0.359865254	0.000399465	0.000666288	MISP3
cg10543947_KCTD8	0.295440597	0.000399467	0.00066629	KCTD8
cg23290207_LIMS1-AS1	0.308424838	0.000399472	0.000666295	LIMS1-AS1
cg14506029_SKI	-0.31686694	0.000399473	0.000666295	SKI
cg23291158_NDUFV2	-0.317786407	0.000399473	0.000666295	NDUFV2
cg09175462_RNU5F-1	-0.305415537	0.000399476	0.000666295	RNU5F-1
cg15724534_TCF7L1	-0.314424422	0.000399476	0.000666295	TCF7L1
cg19249811_NPY4R	-0.322810559	0.000399477	0.000666295	NPY4R
cg02673703_RNU6-249P	-0.313677796	0.000399479	0.000666295	RNU6-249P
cg24597457_BEGAIN	-0.326246922	0.00039948	0.000666295	BEGAIN
cg09987517_RNU6-294P	-0.324688665	0.000399483	0.000666296	RNU6-294P
cg11390357_PIK3CD-AS2	-0.310680284	0.000399483	0.000666296	PIK3CD-AS2
cg06952660_AP5S1	-0.384282627	0.00039949	0.000666304	AP5S1
cg13706899_MIR199A2	-0.331628177	0.000399491	0.000666304	MIR199A2
cg27459981_RAF1	0.347452654	0.000399492	0.000666305	RAF1
cg15977002_SULT1A1	-0.337951953	0.000399494	0.000666305	SULT1A1
cg20313807_TMEM97P1	-0.402460279	0.000399497	0.000666309	TMEM97P1
cg24022528_SCARNA10	-0.307220233	0.000399501	0.000666312	SCARNA10
cg04639241_BCAP29	-0.311806199	0.000399502	0.000666312	BCAP29
cg11868136_OR10AB1P	-0.330864697	0.000399506	0.000666317	OR10AB1P
cg03283042_RNU6-230P	-0.368624699	0.000399509	0.000666317	RNU6-230P
cg23084528_SRRM3	-0.373339706	0.00039951	0.000666317	SRRM3
cg04738355_RBPMS2	-0.342589422	0.00039951	0.000666317	RBPMS2
cg15724534_GLIS2	-0.316016323	0.000399513	0.000666317	GLIS2
cg02216951_PPP2R5A	0.39029528	0.000399514	0.000666317	PPP2R5A
cg01026025_LNCARSR	-0.411776915	0.000399515	0.000666317	LNCARSR
cg01684881_GAS2L1P2	0.316331861	0.000399516	0.000666317	GAS2L1P2
cg15353666_NEURL4	-0.374141332	0.000399517	0.000666317	NEURL4
cg15712577_PATE4	-0.299241061	0.000399517	0.000666317	PATE4
cg20667334_FAM174B	-0.313354381	0.000399521	0.000666318	FAM174B
cg16609548_ENTPD2	-0.320051309	0.000399523	0.000666318	ENTPD2
cg13229245_ZNF75A	0.307211959	0.000399525	0.000666318	ZNF75A
cg13797425_SLC4A8	0.348978873	0.000399527	0.000666318	SLC4A8
cg09908042_UPK1A	-0.319620053	0.000399528	0.000666318	UPK1A
cg01684255_LRRC26	-0.309367449	0.000399529	0.000666318	LRRC26
cg04639241_XIAPP3	-0.319774563	0.00039953	0.000666318	XIAPP3
cg23024553_GDAP1	-0.319107913	0.00039953	0.000666318	GDAP1
cg19307851_CELSR2	-0.316978867	0.000399535	0.000666318	CELSR2
cg13860981_LSM10	-0.315980955	0.000399535	0.000666318	LSM10
cg14047841_NPSR1	0.425236792	0.000399536	0.000666318	NPSR1
cg24304928_RNA5SP141	-0.321695644	0.000399536	0.000666318	RNA5SP141
cg05186161_ZNF281	0.36973467	0.000399536	0.000666318	ZNF281
cg09396832_SSTR1	-0.348089785	0.000399537	0.000666318	SSTR1
cg05338066_ITGA2B	0.29939952	0.000399538	0.000666318	ITGA2B
cg25043643_AHDC1	-0.320491497	0.000399539	0.000666318	AHDC1
cg24863484_CXCL3	-0.387281831	0.00039954	0.000666318	CXCL3
cg02711245_ANKRD26P3	-0.300174936	0.000399542	0.000666318	ANKRD26P3
cg07911225_LINC00570	-0.380843774	0.000399542	0.000666318	LINC00570
cg07600452_FOXP4	-0.320713068	0.000399545	0.000666321	FOXP4
cg21129360_LINC00612	-0.324767331	0.000399547	0.000666323	LINC00612
cg08664874_HMGN2P36	-0.337380473	0.000399552	0.000666329	HMGN2P36
cg01202651_TAFA2	-0.384934392	0.000399558	0.000666336	TAFA2
cg06042259_IGHV4-59	-0.350376007	0.000399563	0.000666343	IGHV4-59
cg11674404_MYLIP	-0.29255729	0.000399569	0.000666351	MYLIP
cg23197837_BOC	-0.312397431	0.000399571	0.000666351	BOC
cg10736303_LINC01645	-0.327246516	0.000399573	0.000666353	LINC01645
cg22337491_FUNDC2P3	0.339152013	0.000399578	0.000666354	FUNDC2P3
cg04633141_RN7SL164P	-0.337764398	0.000399578	0.000666354	RN7SL164P
cg04352803_TMEM132E	0.422788076	0.000399579	0.000666354	TMEM132E
cg00199007_PLCD1	-0.316291538	0.000399579	0.000666354	PLCD1
cg22352554_KAZN	-0.338941616	0.00039958	0.000666354	KAZN
cg06613350_GLIS2	-0.341508467	0.000399581	0.000666354	GLIS2
cg16627759_FGF12-AS1	-0.322481165	0.000399583	0.000666354	FGF12-AS1
cg00470469_GBP5	-0.322067519	0.00039959	0.000666365	GBP5
cg03859313_APLP1	0.309599822	0.000399597	0.000666373	APLP1
cg00739004_PPIAP13	-0.321499008	0.000399599	0.000666376	PPIAP13
cg14206615_TAFA2	-0.429512488	0.000399602	0.000666377	TAFA2
cg00270291_EEF1AKMT2	0.317637748	0.000399603	0.000666377	EEF1AKMT2
cg13248604_KANSL1-AS1	-0.341354062	0.000399605	0.000666377	KANSL1-AS1
cg12571007_TLCD5	-0.326945727	0.000399607	0.000666377	TLCD5
cg20779686_SPRR2A	-0.320928982	0.000399607	0.000666377	SPRR2A
cg23522611_TDRD9	0.378219529	0.000399608	0.000666377	TDRD9
cg27069691_SSR1P2	-0.381459998	0.000399613	0.000666384	SSR1P2
cg24863484_WASF1P1	-0.389908979	0.000399615	0.000666386	WASF1P1
cg22442897_ABHD17AP1	-0.370672426	0.000399617	0.000666387	ABHD17AP1
cg04608916_COL5A1-AS1	-0.303379066	0.000399619	0.000666387	COL5A1-AS1
cg03044157_MEIS1-AS2	-0.365922968	0.000399622	0.00066639	MEIS1-AS2
cg09830308_EIF3M	0.318454165	0.000399629	0.000666401	EIF3M
cg09227800_DDIT3	-0.327454373	0.000399632	0.000666404	DDIT3
cg02158095_HMX1	-0.324361132	0.00039964	0.000666414	HMX1
cg03795776_LAMA4	-0.384510483	0.000399645	0.000666421	LAMA4
cg21018156_UBTFL6	-0.393110593	0.000399647	0.000666422	UBTFL6
cg13610659_RNF208	-0.320511825	0.000399651	0.000666425	RNF208
cg24890640_CEACAM7	-0.310840179	0.000399651	0.000666425	CEACAM7
cg16792066_IGLON5	0.30867181	0.000399653	0.000666425	IGLON5
cg02121773_USP32	-0.410697785	0.000399656	0.000666429	USP32
cg25699417_MTND4LP9	-0.344112994	0.000399664	0.00066644	MTND4LP9
cg13694785_TBC1D3P7	-0.449444477	0.000399666	0.00066644	TBC1D3P7
cg26530706_RNU6-160P	0.446370819	0.000399669	0.000666444	RNU6-160P
cg17896072_IGHD4-17	-0.338544921	0.000399681	0.00066646	IGHD4-17
cg11569379_PROK1	-0.358012955	0.000399682	0.00066646	PROK1
cg20983125_RPL7P17	-0.320978373	0.000399683	0.000666461	RPL7P17
cg10723869_PLEKHA5	-0.328273804	0.000399686	0.000666463	PLEKHA5
cg05598678_SNX29P1	-0.451887297	0.000399689	0.000666466	SNX29P1
cg24575485_LIN28B	-0.319574878	0.000399692	0.000666468	LIN28B
cg08626833_NAA60	-0.335225382	0.000399693	0.000666468	NAA60
cg00066022_OR2J3	-0.331225803	0.000399697	0.000666469	OR2J3
cg00270291_STN1	0.314696192	0.000399697	0.000666469	STN1
cg18459152_SELENOKP3	-0.390456149	0.000399699	0.000666469	SELENOKP3
cg18205030_CD180	-0.30893579	0.000399699	0.000666469	CD180
cg11911060_LKAAEAR1	-0.353463693	0.0003997	0.000666469	LKAAEAR1
cg15627464_RNY4P27	0.425956876	0.000399701	0.000666469	RNY4P27
cg23247274_ZCCHC14	-0.327425294	0.000399703	0.00066647	ZCCHC14
cg00263619_PSAPL1	-0.335347505	0.000399705	0.00066647	PSAPL1
cg23290207_TMEM212	0.30202053	0.000399706	0.00066647	TMEM212
cg14193001_PPIAP78	-0.315621711	0.000399706	0.00066647	PPIAP78
cg11229715_KIAA1549L	0.304927226	0.00039971	0.000666474	KIAA1549L
cg19836592_LINC00957	-0.397710326	0.000399715	0.00066648	LINC00957
cg18851570_IFNA4	0.400501756	0.00039973	0.000666502	IFNA4
cg18320766_CD79A	0.321719772	0.000399731	0.000666502	CD79A
cg05729372_MST1L	-0.31711243	0.000399737	0.00066651	MST1L
cg01244571_MIR575	-0.304450548	0.000399738	0.00066651	MIR575
cg20740024_TRBV22OR9-2	-0.328643905	0.00039974	0.00066651	TRBV22OR9-2
cg20740024_RNU6-271P	-0.328643905	0.00039974	0.00066651	RNU6-271P
cg09107912_HSD11B2	-0.361790049	0.000399747	0.000666517	HSD11B2
cg05694098_RUSF1	-0.415791849	0.000399748	0.000666517	RUSF1
cg20626045_SPATA2P1	-0.341812494	0.000399748	0.000666517	SPATA2P1
cg01821644_LINC00362	-0.316397174	0.000399752	0.000666519	LINC00362
cg15157699_RPL5P16	-0.32799129	0.000399752	0.000666519	RPL5P16
cg03623045_USP21	-0.334133028	0.000399756	0.000666522	USP21
cg08569786_TNNT2	0.309561854	0.000399756	0.000666522	TNNT2
cg10859027_MIR23B	-0.344964201	0.00039976	0.000666525	MIR23B
cg19952435_RPS24P14	0.395948076	0.000399763	0.000666529	RPS24P14
cg02357623_MAPK7	-0.401151364	0.000399766	0.000666531	MAPK7
cg26393275_INPP5J	-0.32565603	0.000399767	0.000666531	INPP5J
cg08742095_TMPRSS4	-0.328178966	0.00039977	0.000666534	TMPRSS4
cg25855415_BTBD6	0.350912759	0.000399773	0.000666534	BTBD6
cg01818369_VN1R96P	-0.324188205	0.000399774	0.000666534	VN1R96P
cg16683571_MYB-AS1	0.308694161	0.000399775	0.000666534	MYB-AS1
cg09736391_ABCA17P	-0.371929959	0.000399775	0.000666534	ABCA17P
cg09483607_RPL21P28	-0.319107101	0.000399787	0.000666549	RPL21P28
cg05694098_MAPK7	-0.416867268	0.000399789	0.000666549	MAPK7
cg02443896_CEP97	-0.403106076	0.000399791	0.000666549	CEP97
cg21806090_FFAR3	-0.310998423	0.000399791	0.000666549	FFAR3
cg23459772_ANKRD62	-0.392437967	0.000399791	0.000666549	ANKRD62
cg02863594_CDHR1	0.303807202	0.000399792	0.000666549	CDHR1
cg05201777_RSPO3	-0.308291321	0.000399795	0.000666551	RSPO3
cg06230847_SEMA3G	-0.308773917	0.000399795	0.000666551	SEMA3G
cg16503053_SLC22A14	-0.315935167	0.000399798	0.000666553	SLC22A14
cg25710745_RNU6-300P	-0.337876602	0.000399807	0.000666566	RNU6-300P
cg25205727_RN7SL164P	-0.326048213	0.000399808	0.000666566	RN7SL164P
cg10723869_WDCP	-0.332830961	0.000399817	0.000666577	WDCP
cg03591123_GRK7	-0.321501701	0.000399818	0.000666577	GRK7
cg17677490_RNU6-116P	0.390442399	0.000399819	0.000666577	RNU6-116P
cg06372909_CREG2	-0.300919401	0.000399826	0.000666587	CREG2
cg04498418_TRIM41	-0.469792639	0.000399832	0.000666591	TRIM41
cg00193210_RPS15P9	-0.311891918	0.000399833	0.000666591	RPS15P9
cg08048178_SRGN	-0.30929398	0.000399834	0.000666591	SRGN
cg03378057_HMGN2P35	-0.313867534	0.000399834	0.000666591	HMGN2P35
cg17372378_CAMTA2	0.400172682	0.000399835	0.000666591	CAMTA2
cg03176698_PTCH1	-0.388095371	0.000399836	0.000666592	PTCH1
cg19408449_UHRF2	-0.330217969	0.000399839	0.000666593	UHRF2
cg13648318_ADAM24P	0.327928165	0.00039984	0.000666593	ADAM24P
cg22626897_NPIPB12	-0.312187865	0.000399841	0.000666593	NPIPB12
cg10145319_CD79B	-0.337696017	0.000399842	0.000666593	CD79B
cg23983783_ANPEP	-0.313054325	0.000399844	0.000666593	ANPEP
cg27599856_IL26	-0.323988113	0.000399845	0.000666593	IL26
cg14368276_PRR12	-0.326463622	0.000399846	0.000666593	PRR12
cg07420083_LRRC8A	-0.312083426	0.000399848	0.000666595	LRRC8A
cg14168295_CHORDC1P5	-0.315767787	0.000399851	0.000666597	CHORDC1P5
cg05865911_MIR877	0.317068584	0.000399853	0.000666598	MIR877
cg04430228_GPR26	-0.350091516	0.000399855	0.000666598	GPR26
cg21175760_CDH18	0.504566613	0.000399855	0.000666598	CDH18
cg10054332_CHRNB3	-0.329565619	0.000399857	0.000666599	CHRNB3
cg00070370_CXCL11	-0.322368883	0.000399861	0.000666602	CXCL11
cg08268925_FMO3	-0.30329249	0.000399861	0.000666602	FMO3
cg09957135_QRSL1P1	-0.427966747	0.000399867	0.000666608	QRSL1P1
cg27513510_RNU6-432P	-0.322741552	0.000399871	0.000666612	RNU6-432P
cg12332167_ELOVL4	-0.422050515	0.000399871	0.000666612	ELOVL4
cg22108143_GIT1	-0.398624696	0.000399877	0.000666618	GIT1
cg06568056_KLK4	0.312038303	0.000399878	0.000666618	KLK4
cg15151670_CCNJP1	-0.311797935	0.00039988	0.00066662	CCNJP1
cg08229224_TGFBR3	-0.380708638	0.000399882	0.00066662	TGFBR3
cg05780543_FOXP4	0.334905552	0.000399883	0.00066662	FOXP4
cg14877939_RNU6-1112P	-0.39697672	0.000399885	0.000666622	RNU6-1112P
cg13538637_RNU6-901P	0.395504728	0.00039989	0.000666628	RNU6-901P
cg02656169_RGS2	0.38964263	0.000399893	0.000666631	RGS2
cg09996633_WDTC1	-0.360904563	0.000399895	0.000666632	WDTC1
cg06991118_NFIC	0.356817728	0.000399899	0.000666637	NFIC
cg24578004_GSX2	-0.32520778	0.000399907	0.000666648	GSX2
cg04212021_ISLR2	0.360738329	0.00039991	0.00066665	ISLR2
cg25395304_SFXN4	-0.315932481	0.000399911	0.00066665	SFXN4
cg13527872_STIM1-AS1	-0.384214788	0.000399913	0.00066665	STIM1-AS1
cg09419843_TMEM74B	-0.366831486	0.000399913	0.00066665	TMEM74B
cg03386811_RN7SKP86	-0.347850458	0.000399914	0.00066665	RN7SKP86
cg25855415_SLC39A1	0.354676723	0.000399917	0.00066665	SLC39A1
cg08301173_ATP13A2	-0.32754693	0.000399918	0.00066665	ATP13A2
cg23290207_RPL36AP55	0.301036707	0.000399918	0.00066665	RPL36AP55
cg23509665_OR1L3	-0.306246201	0.00039992	0.00066665	OR1L3
cg16918558_FN3K	-0.315921704	0.000399934	0.000666661	FN3K
cg07950307_ATP6V0A1	0.305649828	0.000399934	0.000666661	ATP6V0A1
cg10548700_FER1L6	0.290397164	0.000399939	0.000666661	FER1L6
cg14311085_RTN4R	-0.384464507	0.000399942	0.000666661	RTN4R
cg10856455_SNORD34	0.437266158	0.000399942	0.000666661	SNORD34
cg18710053_RN7SL361P	0.316796325	0.000399942	0.000666661	RN7SL361P
cg18710053_EXTL2P1	0.316796325	0.000399942	0.000666661	EXTL2P1
cg18710053_EEF1GP8	0.316796325	0.000399942	0.000666661	EEF1GP8
cg18710053_RN7SL580P	0.316796325	0.000399942	0.000666661	RN7SL580P
cg18710053_SNORD113-7	0.316796325	0.000399942	0.000666661	SNORD113-7
cg18710053_MIR496	0.316796325	0.000399942	0.000666661	MIR496
cg18710053_IGLV11-55	0.316796325	0.000399942	0.000666661	IGLV11-55
cg12571007_NMD3P1	-0.327698716	0.000399942	0.000666661	NMD3P1
cg06568710_CERS3	-0.380196488	0.000399945	0.000666662	CERS3
cg11341215_CD200R1L-AS1	-0.414910581	0.000399946	0.000666662	CD200R1L-AS1
cg26759296_EEF1B2P6	-0.336542068	0.000399958	0.000666681	EEF1B2P6
cg26212229_LINC02672	0.493924399	0.000399961	0.000666683	LINC02672
cg00066022_ARL4A	-0.336333357	0.000399962	0.000666683	ARL4A
cg07438452_RNY3P9	-0.421723958	0.000399966	0.000666687	RNY3P9
cg15676015_RPL31P12	0.315725955	0.000399967	0.000666687	RPL31P12
cg17613326_KIF5C	0.337636597	0.00039997	0.000666688	KIF5C
cg27459981_ATP13A3	0.356499003	0.000399971	0.000666688	ATP13A3
cg18361467_PRICKLE2-AS3	-0.327225371	0.000399977	0.000666695	PRICKLE2-AS3
cg17900689_TRPV1	0.331055377	0.00039998	0.000666697	TRPV1
cg08245275_RNU4-34P	-0.333080094	0.000399981	0.000666697	RNU4-34P
cg16802996_RNF217	-0.340519807	0.000399982	0.000666697	RNF217
cg13311549_HCLS1	0.353518814	0.000399986	0.0006667	HCLS1
cg27459981_SORT1	0.357830221	0.000399988	0.0006667	SORT1
cg09272186_GABRB2	-0.344206323	0.000399988	0.0006667	GABRB2
cg22078459_DENND2C	-0.347728002	0.000399991	0.000666701	DENND2C
cg14787030_CCDC180	-0.447467471	0.000399992	0.000666701	CCDC180
cg07150062_ANKRD36C	-0.31485907	0.000399994	0.000666701	ANKRD36C
cg00199007_RAB1B	-0.323954338	0.000399995	0.000666701	RAB1B
cg23710890_IFRD1	-0.410848155	0.000399995	0.000666701	IFRD1
cg07102783_USP17L4	-0.325022771	0.000399996	0.000666701	USP17L4
cg16231241_MAJIN	0.404535259	0.000399997	0.000666701	MAJIN
cg16792066_RN7SL12P	0.317374892	0.000400004	0.000666708	RN7SL12P
cg18580450_PRSS53	-0.353023231	0.000400005	0.000666708	PRSS53
cg05898482_ASB16	0.329641404	0.000400006	0.000666708	ASB16
cg05154833_CKMT2	-0.308422037	0.000400008	0.000666708	CKMT2
cg20651218_MIR181C	-0.314512184	0.000400008	0.000666708	MIR181C
cg12877532_TNKS2	-0.317997464	0.000400011	0.000666708	TNKS2
cg17531430_ANGPTL2	-0.332099012	0.000400012	0.000666708	ANGPTL2
cg02990361_AKR1B1	0.335364701	0.000400012	0.000666708	AKR1B1
cg05230816_LINC01078	-0.357698905	0.000400014	0.000666708	LINC01078
cg08173216_ARL6IP6	-0.316949355	0.000400015	0.000666708	ARL6IP6
cg26841611_HOMER2P2	-0.308627164	0.000400017	0.000666708	HOMER2P2
cg00470469_RNU6-767P	-0.330666063	0.000400018	0.000666708	RNU6-767P
cg16987213_SELP	-0.338704923	0.000400019	0.000666708	SELP
cg02443896_DSTN	-0.401104943	0.000400019	0.000666708	DSTN
cg24605553_RN7SL293P	0.349027253	0.000400028	0.000666722	RN7SL293P
cg27459981_ZNF761	0.355223966	0.00040003	0.000666723	ZNF761
cg12877532_MTIF2	-0.316676084	0.000400033	0.000666723	MTIF2
cg08583127_KLHL32	-0.324699593	0.000400033	0.000666723	KLHL32
cg17365391_GPN3	-0.407017932	0.000400035	0.000666723	GPN3
cg11625107_BPIFA3	-0.378366535	0.000400036	0.000666723	BPIFA3
cg08099141_FGG	0.275761517	0.000400039	0.000666727	FGG
cg10337506_SUMO2P3	-0.303818653	0.000400046	0.000666736	SUMO2P3
cg17044191_TBX6	0.438346452	0.00040005	0.000666741	TBX6
cg26419656_RPL21P16	0.30976191	0.000400052	0.000666741	RPL21P16
cg21298523_CCT8L2	0.315579037	0.000400057	0.000666746	CCT8L2
cg04515996_LINC02609	0.305744305	0.000400058	0.000666746	LINC02609
cg01843742_RNU6-370P	-0.324298949	0.000400059	0.000666746	RNU6-370P
cg13897388_OMD	-0.364220697	0.000400059	0.000666746	OMD
cg15122841_QRFPR	-0.311353644	0.000400062	0.000666746	QRFPR
cg26162637_PHLDA1	-0.303271031	0.000400062	0.000666746	PHLDA1
cg02004499_HNRNPCL1	0.31566762	0.000400066	0.000666749	HNRNPCL1
cg20137750_RNA5SP123	-0.324495907	0.000400067	0.000666749	RNA5SP123
cg16802996_POTEC	-0.349069287	0.000400068	0.000666749	POTEC
cg17431460_ITGB4	-0.325994274	0.000400072	0.000666753	ITGB4
cg02496607_HDGFL1	-0.297131116	0.000400073	0.000666753	HDGFL1
cg10991855_SIGLEC5	-0.312322718	0.000400074	0.000666753	SIGLEC5
cg21630843_SMIM24	-0.316534093	0.000400078	0.000666758	SMIM24
cg03123424_TRAIP	-0.314513553	0.000400086	0.000666767	TRAIP
cg15289253_HMGN2P36	-0.337145979	0.000400087	0.000666767	HMGN2P36
cg05937774_USP17L10	-0.366334975	0.000400088	0.000666767	USP17L10
cg09830308_ATP6V1C2	0.303430424	0.00040009	0.000666769	ATP6V1C2
cg10723869_CTSE	-0.311707716	0.0004001	0.000666781	CTSE
cg18346106_RNA5SP41	-0.328379089	0.0004001	0.000666781	RNA5SP41
cg12115391_CHRNA1	-0.318371326	0.000400101	0.000666781	CHRNA1
cg05156799_UQCRHP3	-0.326929287	0.000400102	0.000666781	UQCRHP3
cg12256753_RPS2P7	-0.347103967	0.000400103	0.000666781	RPS2P7
cg01800262_ZP4	-0.331323933	0.000400106	0.000666781	ZP4
cg01348938_CAP1P1	-0.306684514	0.000400107	0.000666781	CAP1P1
cg08268925_GABRB3	-0.315770725	0.000400107	0.000666781	GABRB3
cg15897435_ZAN	0.339461893	0.000400111	0.000666785	ZAN
cg20329210_GNG8	0.353129349	0.000400113	0.000666786	GNG8
cg09086987_FAM167B	-0.433675729	0.000400115	0.000666786	FAM167B
cg00935234_RPS26P5	-0.318524753	0.000400115	0.000666786	RPS26P5
cg19408449_ITGB3BP	-0.331478274	0.000400121	0.000666794	ITGB3BP
cg05735659_LINC01366	0.303953657	0.000400125	0.000666797	LINC01366
cg10548700_LCP2	0.295353228	0.000400126	0.000666797	LCP2
cg06633963_TRBV5-3	-0.310256145	0.000400127	0.000666797	TRBV5-3
cg16237565_RNA5SP126	-0.308951362	0.00040013	0.0006668	RNA5SP126
cg19409060_GRIA2	0.385032148	0.000400136	0.000666807	GRIA2
cg20952434_RGS5	-0.424998108	0.000400141	0.000666814	RGS5
cg20695805_REEP4	0.306154654	0.000400142	0.000666814	REEP4
cg23220823_FN3K	0.319069908	0.000400145	0.000666816	FN3K
cg27455098_TRIM61	-0.327618891	0.000400147	0.000666818	TRIM61
cg05856102_RPEL1	-0.30864972	0.000400149	0.000666819	RPEL1
cg04395717_SOX13	-0.31447698	0.000400151	0.00066682	SOX13
cg01707795_CACNG7	-0.372786725	0.000400158	0.00066683	CACNG7
cg21983531_OR3A3	-0.40296825	0.000400161	0.000666831	OR3A3
cg01843742_MYF6	-0.323619916	0.000400161	0.000666831	MYF6
cg17299636_PHF24	-0.320262751	0.000400167	0.000666838	PHF24
cg16423567_MRPL53	-0.422748079	0.000400183	0.000666863	MRPL53
cg24604127_IGHV2-26	-0.311513297	0.000400185	0.000666863	IGHV2-26
cg22108143_JUN	-0.407996084	0.000400186	0.000666863	JUN
cg23809394_RPS8P6	0.336758216	0.000400187	0.000666863	RPS8P6
cg04198854_ALDOB	-0.319682551	0.00040019	0.000666866	ALDOB
cg14722289_CARD10	-0.312108479	0.000400193	0.000666868	CARD10
cg24907862_ZC2HC1B	0.321281379	0.000400195	0.000666868	ZC2HC1B
cg06418871_RNU7-140P	-0.321508723	0.000400195	0.000666868	RNU7-140P
cg11091734_LRRC3	-0.322290616	0.0004002	0.000666873	LRRC3
cg04279695_ANKRD11	0.342115184	0.0004002	0.000666873	ANKRD11
cg16340485_LSM10	-0.441911553	0.000400204	0.000666876	LSM10
cg02675432_TRIM27	0.320348432	0.000400209	0.000666882	TRIM27
cg18692382_DHRS2	0.293089769	0.00040021	0.000666882	DHRS2
cg03479209_NPTXR	0.357299983	0.000400212	0.000666883	NPTXR
cg04198854_GPCPD1	-0.316647627	0.000400213	0.000666883	GPCPD1
cg08679238_PKLR	0.376744328	0.000400219	0.000666889	PKLR
cg01828530_RERG	0.368827415	0.000400219	0.000666889	RERG
cg09817248_NLRP10	0.315707468	0.00040022	0.000666889	NLRP10
cg11110036_ASS1P7	-0.347983564	0.000400222	0.000666889	ASS1P7
cg12561474_RN7SKP231	-0.356268079	0.000400223	0.000666889	RN7SKP231
cg13871921_GOT2P3	-0.310510908	0.000400228	0.000666895	GOT2P3
cg10839615_TRAV39	-0.32064147	0.000400233	0.0006669	TRAV39
cg27543695_LCE2C	-0.30382929	0.000400234	0.0006669	LCE2C
cg25588120_USP16	-0.308670772	0.000400234	0.0006669	USP16
cg04837653_RBPJP7	-0.333402025	0.000400237	0.000666903	RBPJP7
cg11161111_F10	0.407389554	0.000400243	0.000666911	F10
cg14245804_AKAP1	-0.340716531	0.000400247	0.000666914	AKAP1
cg13897388_PPIAP60	-0.36353171	0.000400248	0.000666914	PPIAP60
cg11478335_NPFFR1	-0.375627393	0.00040025	0.000666914	NPFFR1
cg26449206_GPR153	-0.306758601	0.00040025	0.000666914	GPR153
cg04243292_SMIM43	-0.321945318	0.000400253	0.000666916	SMIM43
cg24151486_RN7SL561P	0.517927805	0.000400255	0.000666916	RN7SL561P
cg00618271_AP4M1	-0.404130233	0.000400257	0.000666916	AP4M1
cg10664338_HAPLN4	0.344097595	0.000400257	0.000666916	HAPLN4
cg10160567_RNF152P1	-0.400465291	0.000400259	0.000666916	RNF152P1
cg23954535_KRTAP1-1	-0.322229518	0.000400259	0.000666916	KRTAP1-1
cg18026227_SSTR1	0.36234382	0.000400264	0.00066692	SSTR1
cg19039809_RPS12P15	-0.359758924	0.000400265	0.00066692	RPS12P15
cg20225678_MIR765	-0.311060313	0.000400266	0.00066692	MIR765
cg11893511_SREBF2	-0.383565726	0.000400272	0.000666927	SREBF2
cg19586698_PRR12	-0.315852461	0.000400272	0.000666927	PRR12
cg16459944_H2BL1P	-0.450999692	0.000400275	0.000666929	H2BL1P
cg21163717_DDX39AP1	0.347030773	0.000400277	0.000666932	DDX39AP1
cg07832337_IGHV3-47	0.311780296	0.00040028	0.000666935	IGHV3-47
cg10356767_HLA-C	0.40349123	0.000400288	0.000666944	HLA-C
cg20315554_LIPC	0.333963153	0.000400289	0.000666944	LIPC
cg11091734_TRIM47	-0.328064012	0.00040029	0.000666944	TRIM47
cg06282009_PAPPA2	-0.321852266	0.000400292	0.000666945	PAPPA2
cg11821302_CASC2	-0.33892374	0.000400295	0.000666945	CASC2
cg10842456_KCNA10	-0.318300315	0.000400296	0.000666945	KCNA10
cg22272840_BPIFB6	-0.377036661	0.000400296	0.000666945	BPIFB6
cg07611351_IFNA4	0.352895172	0.000400301	0.000666952	IFNA4
cg07263012_NOD1	-0.340204812	0.000400304	0.000666953	NOD1
cg16333036_TMEM240	0.371832683	0.000400305	0.000666953	TMEM240
cg25037011_GPAT4	0.322671929	0.000400305	0.000666953	GPAT4
cg12877532_LSM3	-0.317131307	0.000400307	0.000666953	LSM3
cg12362235_SLC9A1	0.372725152	0.000400314	0.000666963	SLC9A1
cg02096001_KHDRBS2	0.324236074	0.000400316	0.000666965	KHDRBS2
cg22268718_ANO10	0.393182791	0.000400319	0.000666966	ANO10
cg05884205_ADAM3A	-0.322811309	0.000400321	0.000666968	ADAM3A
cg07092448_RNU6-195P	0.317591003	0.000400327	0.000666977	RNU6-195P
cg27459981_EIF2AK3-DT	0.354891436	0.000400331	0.000666978	EIF2AK3-DT
cg01485708_RPL7P30	-0.332040046	0.000400332	0.000666978	RPL7P30
cg21840153_FN3K	0.462678217	0.000400332	0.000666978	FN3K
cg25588120_HDGFL3	-0.309202745	0.000400336	0.000666982	HDGFL3
cg15756601_GDNF	-0.314263362	0.000400337	0.000666982	GDNF
cg07236781_SERPINB5	0.332630771	0.000400341	0.000666986	SERPINB5
cg00834796_PFKP	-0.436096912	0.000400342	0.000666986	PFKP
cg22635676_VANGL2	0.332016574	0.000400349	0.000666994	VANGL2
cg10880661_ITGA3	-0.329654428	0.000400349	0.000666994	ITGA3
cg03699103_RPL3P10	-0.32695927	0.000400352	0.000666997	RPL3P10
cg04107082_IGKV1OR-2	-0.413400085	0.000400355	0.000667	IGKV1OR-2
cg24588582_EVC	-0.315191212	0.000400358	0.000667003	EVC
cg01230890_NAA60	-0.320417875	0.000400361	0.000667005	NAA60
cg18180710_URAD	0.318041535	0.000400363	0.000667007	URAD
cg05154833_ABI3BP	-0.306179724	0.000400364	0.000667007	ABI3BP
cg00470469_RNU6-1269P	-0.324099697	0.000400372	0.000667016	RNU6-1269P
cg04025917_MARK2P15	0.311503031	0.000400372	0.000667016	MARK2P15
cg25037011_ARHGAP11A	0.319414195	0.000400374	0.000667017	ARHGAP11A
cg06850996_ZNF734P	0.335260662	0.000400377	0.000667018	ZNF734P
cg26740375_TTLL12	-0.342630201	0.000400377	0.000667018	TTLL12
cg19703425_CD48	-0.327250964	0.00040038	0.000667021	CD48
cg00629730_RNA5SP379	-0.338642423	0.000400382	0.000667021	RNA5SP379
cg26474203_HNF4G	-0.318023507	0.000400383	0.000667021	HNF4G
cg20315554_ZNF316	-0.347123308	0.00040039	0.000667029	ZNF316
cg19991780_CAPN5	-0.319926495	0.000400394	0.000667029	CAPN5
cg03260458_BGLAP	0.408294644	0.000400396	0.000667029	BGLAP
cg12398261_VN1R108P	-0.318231622	0.000400398	0.000667029	VN1R108P
cg03310691_SLX1B	0.365860472	0.000400399	0.000667029	SLX1B
ch.22.48274842R_RN7SL691P	0.316579368	0.000400403	0.000667029	RN7SL691P
ch.22.48274842R_LINC01007	0.316579368	0.000400403	0.000667029	LINC01007
ch.22.48274842R_GLT6D1	0.316579368	0.000400403	0.000667029	GLT6D1
ch.22.48274842R_MTND1P18	0.316579368	0.000400403	0.000667029	MTND1P18
ch.22.48274842R_FARSBP1	0.316579368	0.000400403	0.000667029	FARSBP1
ch.22.48274842R_MRPS33P4	0.316579368	0.000400403	0.000667029	MRPS33P4
cg22298088_MYPOP	-0.346138726	0.000400404	0.000667029	MYPOP
cg14409406_RNU6-1081P	-0.325132493	0.000400404	0.000667029	RNU6-1081P
cg22961457_THOC3	-0.335319702	0.000400406	0.000667029	THOC3
cg16899501_CITED2	-0.347399782	0.000400412	0.000667038	CITED2
cg02077688_LINC00837	-0.331065192	0.000400414	0.000667039	LINC00837
cg08140801_VWF	-0.306496844	0.000400415	0.000667039	VWF
cg07558734_CES5AP1	-0.362697975	0.000400417	0.000667039	CES5AP1
cg10520070_HMGN2P30	-0.397356843	0.000400418	0.000667039	HMGN2P30
cg24968733_PTMAP5	-0.326841185	0.000400422	0.000667039	PTMAP5
cg11662061_DEFB105B	-0.337251922	0.000400422	0.000667039	DEFB105B
cg11662061_DEFB105A	-0.337251922	0.000400422	0.000667039	DEFB105A
cg21351392_ARTN	-0.315427209	0.000400433	0.000667056	ARTN
cg27543695_SMOC2	-0.318994128	0.000400437	0.000667059	SMOC2
cg24358599_TTYH1	-0.315609776	0.000400438	0.000667059	TTYH1
cg15423862_USP17L27	-0.41475799	0.00040044	0.000667059	USP17L27
cg00879723_CACTIN-AS1	-0.328148925	0.00040044	0.000667059	CACTIN-AS1
cg19052008_NECTIN1	-0.311328173	0.000400446	0.000667067	NECTIN1
cg07362283_RNU4-7P	-0.327596483	0.000400453	0.000667076	RNU4-7P
cg13229245_RNU6-72P	0.311635446	0.000400456	0.000667079	RNU6-72P
cg02650964_PKDREJ	-0.405864062	0.000400457	0.000667079	PKDREJ
cg07979752_DECR2	0.431012687	0.00040046	0.00066708	DECR2
cg26362184_PROM2	-0.311623174	0.00040046	0.00066708	PROM2
cg16423567_RGCC	-0.433819268	0.000400464	0.000667084	RGCC
cg06878664_HPN-AS1	-0.40352937	0.000400465	0.000667084	HPN-AS1
cg10726445_LTBP3	0.398123753	0.000400469	0.000667088	LTBP3
cg22484330_RPS8P10	-0.338187946	0.000400472	0.00066709	RPS8P10
cg00658288_ACAA2	-0.37624438	0.000400473	0.00066709	ACAA2
cg03051617_CADM2	-0.309162928	0.000400476	0.000667093	CADM2
cg03397234_RNA5SP174	0.340524252	0.000400479	0.000667096	RNA5SP174
cg12005026_SLX1B	-0.317092772	0.000400481	0.000667096	SLX1B
cg15374032_SPPL3	-0.325161032	0.000400481	0.000667096	SPPL3
cg09235147_NFIX	-0.323789417	0.000400488	0.000667101	NFIX
cg14790638_IGHJ3	-0.328720009	0.000400488	0.000667101	IGHJ3
cg00619628_TRIM65	-0.325629214	0.000400489	0.000667101	TRIM65
cg12377084_LINC01747	-0.318608266	0.000400489	0.000667101	LINC01747
cg16484858_THEM5	0.352606114	0.000400492	0.000667103	THEM5
cg10173831_UPK1A	-0.399879424	0.000400514	0.000667137	UPK1A
cg14694590_GAPDHP57	-0.333204264	0.000400515	0.000667138	GAPDHP57
cg11821302_SPART	-0.341893302	0.000400518	0.00066714	SPART
cg22227401_SCRIB	-0.336039585	0.000400525	0.000667151	SCRIB
cg24114899_FMO8P	-0.343839453	0.000400527	0.000667152	FMO8P
cg15644305_DNAH8	-0.324919485	0.000400532	0.000667158	DNAH8
cg03308012_RNU1-52P	-0.336294611	0.000400536	0.000667162	RNU1-52P
cg04337937_CES5A	-0.345818039	0.00040054	0.000667166	CES5A
cg06242605_ACTG1P14	0.451941826	0.000400541	0.000667167	ACTG1P14
cg22268718_HGSNAT	0.403206423	0.000400544	0.000667168	HGSNAT
cg26926221_YOD1	-0.421469685	0.000400544	0.000667168	YOD1
cg10095247_RRBP1	-0.313532529	0.000400551	0.000667176	RRBP1
cg08426938_CFHR3	-0.329399038	0.000400553	0.000667178	CFHR3
cg02154924_NDUFA3P3	-0.31455364	0.000400558	0.000667183	NDUFA3P3
cg15461618_LDHD	-0.308374097	0.000400561	0.000667183	LDHD
cg16062368_RNU6-673P	-0.362707341	0.000400561	0.000667183	RNU6-673P
cg03591123_NPBWR2	-0.31970095	0.000400561	0.000667183	NPBWR2
cg01824284_ZNF469	-0.315055065	0.000400566	0.000667188	ZNF469
cg14621217_IGKV1-8	0.352853144	0.000400567	0.000667188	IGKV1-8
cg27483382_RPL21P35	-0.32712342	0.000400575	0.000667192	RPL21P35
cg19147015_LIMS1-AS1	-0.310644957	0.000400576	0.000667192	LIMS1-AS1
cg05173913_NPSR1	-0.344222015	0.000400576	0.000667192	NPSR1
cg03283042_RN7SL504P	-0.369659699	0.000400582	0.000667192	RN7SL504P
cg01645998_MRPL27	-0.324220323	0.000400582	0.000667192	MRPL27
cg26873338_LINC01410	0.402247886	0.000400585	0.000667192	LINC01410
cg12776173_ROBO4	-0.308839415	0.000400587	0.000667192	ROBO4
cg14898116_TMIE	0.309803263	0.000400589	0.000667192	TMIE
cg07326620_LRRC8A	-0.315083642	0.000400592	0.000667192	LRRC8A
cg26980789_PIN1P1	0.378226039	0.000400593	0.000667192	PIN1P1
cg18307677_SKINT1L	-0.355719763	0.000400594	0.000667192	SKINT1L
cg11216632_QRSL1P1	-0.429948037	0.000400597	0.000667192	QRSL1P1
cg15144391_IFNWP15	0.30978262	0.000400597	0.000667192	IFNWP15
cg00001793_HES1	-0.342425069	0.000400597	0.000667192	HES1
cg11988679_LINC01874	-0.319119337	0.000400598	0.000667192	LINC01874
cg11988679_RNA5SP89	-0.319119337	0.000400598	0.000667192	RNA5SP89
cg11988679_SNORD32B	-0.319119337	0.000400598	0.000667192	SNORD32B
cg24732447_NDUFA4L2	-0.331118409	0.000400599	0.000667192	NDUFA4L2
cg12978857_OTOG	-0.397417508	0.0004006	0.000667192	OTOG
cg27088822_RNU6-627P	-0.324133848	0.0004006	0.000667192	RNU6-627P
cg27088822_RNU1-76P	-0.324133848	0.0004006	0.000667192	RNU1-76P
cg27088822_LINC01626	-0.324133848	0.0004006	0.000667192	LINC01626
cg27088822_FABP12P1	-0.324133848	0.0004006	0.000667192	FABP12P1
cg27088822_DEFB128	-0.324133848	0.0004006	0.000667192	DEFB128
cg14733725_EGFEM1P	-0.314254632	0.000400603	0.000667194	EGFEM1P
cg09713834_GPR158-AS1	0.409428341	0.000400604	0.000667194	GPR158-AS1
cg11988679_CDK11A	-0.322799954	0.000400605	0.000667194	CDK11A
cg23668222_VAT1L	-0.348599765	0.000400607	0.000667195	VAT1L
cg10728716_CALD1	-0.339001353	0.000400608	0.000667195	CALD1
cg18094693_SOAT2	-0.317619084	0.00040061	0.000667196	SOAT2
cg08901048_LINC00488	-0.322878437	0.000400617	0.0006672	LINC00488
cg02355304_TMEM201	-0.340465186	0.000400618	0.0006672	TMEM201
cg00666820_ZNF384	-0.328820421	0.000400621	0.0006672	ZNF384
cg07569336_XRCC6P3	-0.309910965	0.000400623	0.0006672	XRCC6P3
cg07569336_RNU6-968P	-0.309910965	0.000400623	0.0006672	RNU6-968P
cg07569336_SLC25A20P1	-0.309910965	0.000400623	0.0006672	SLC25A20P1
cg07569336_MTATP6P21	-0.309910965	0.000400623	0.0006672	MTATP6P21
cg07569336_RPS2P52	-0.309910965	0.000400623	0.0006672	RPS2P52
cg07569336_OR4K12P	-0.309910965	0.000400623	0.0006672	OR4K12P
cg05898907_OR4S1	-0.313316102	0.000400625	0.000667201	OR4S1
cg27549944_FN3K	-0.469973489	0.000400628	0.000667203	FN3K
cg00630237_SPATA3	-0.35780927	0.000400631	0.000667207	SPATA3
cg16269733_PTPN3	-0.321735038	0.000400634	0.000667207	PTPN3
cg10859027_RNU6-727P	-0.340609702	0.000400635	0.000667207	RNU6-727P
cg09774124_PCDH12	-0.304486395	0.000400636	0.000667207	PCDH12
cg24530557_BOD1L2	-0.391852808	0.000400636	0.000667207	BOD1L2
cg12526263_OR7E22P	-0.403638493	0.000400639	0.000667207	OR7E22P
cg24635402_RPL30P14	-0.341988046	0.000400639	0.000667207	RPL30P14
cg10986412_GLIS2	0.368616836	0.000400645	0.000667215	GLIS2
cg15644305_XCR1	-0.329075143	0.000400651	0.000667223	XCR1
cg13401386_KRTAP4-4	-0.310991018	0.000400652	0.000667223	KRTAP4-4
cg14313932_RNA5SP225	-0.313025149	0.000400656	0.000667227	RNA5SP225
cg08476832_MTCO1P11	-0.317545789	0.000400664	0.000667237	MTCO1P11
cg10932472_SERINC2	-0.337548793	0.000400665	0.000667237	SERINC2
cg03077645_RILPL1	-0.354654396	0.00040067	0.000667243	RILPL1
cg12793711_UNC5B	0.394080011	0.000400673	0.000667247	UNC5B
cg25822709_HNRNPA1P39	-0.462873596	0.000400687	0.000667266	HNRNPA1P39
cg00363337_LTBP4	0.377270617	0.000400687	0.000667266	LTBP4
cg05433549_CFHR2	-0.33536288	0.000400691	0.000667269	CFHR2
cg15151670_LINC02789	-0.301901108	0.000400693	0.000667271	LINC02789
cg11950994_STK11	-0.396867528	0.000400696	0.000667274	STK11
cg18361467_SPINK9	-0.335183883	0.000400699	0.000667276	SPINK9
cg19987111_SLC25A48	-0.333218563	0.000400701	0.000667276	SLC25A48
cg06279626_MUC21	0.449755653	0.000400702	0.000667276	MUC21
cg22108143_SLC35C1	-0.38790181	0.000400702	0.000667276	SLC35C1
cg02412345_FAM240C	-0.33514465	0.000400707	0.000667282	FAM240C
cg01418749_RPL21P28	-0.324238292	0.00040071	0.000667282	RPL21P28
cg12885203_PDIA3P2	0.399408013	0.00040071	0.000667282	PDIA3P2
cg13868026_PRSS55	-0.3424772	0.000400718	0.000667293	PRSS55
cg02121773_LRP6	-0.413898272	0.000400719	0.000667293	LRP6
cg25479848_ATOH1	-0.328466782	0.000400721	0.000667294	ATOH1
cg07832337_MIR150	0.318392535	0.000400722	0.000667294	MIR150
cg00530579_SPZ1	-0.305151687	0.000400723	0.000667295	SPZ1
cg08868601_GLULP4	-0.447455606	0.000400729	0.0006673	GLULP4
cg01824284_MAP3K11	-0.317103342	0.000400729	0.0006673	MAP3K11
cg09074299_PYHIN5P	-0.337972336	0.000400733	0.000667304	PYHIN5P
cg07444487_ROS1	0.360272426	0.000400741	0.000667316	ROS1
cg10128511_MUC5AC	-0.320544623	0.000400744	0.000667317	MUC5AC
cg22168087_CD19	0.304398887	0.000400744	0.000667317	CD19
cg08013109_CCDC54	-0.314683816	0.00040075	0.000667324	CCDC54
cg15353666_NPAS1	-0.370196566	0.000400758	0.000667333	NPAS1
cg24413597_ZNF609	0.367688664	0.000400758	0.000667333	ZNF609
cg04938082_ATP5MC1P4	-0.323237424	0.000400767	0.000667346	ATP5MC1P4
cg11993171_PRDM14	-0.324480518	0.000400776	0.000667358	PRDM14
cg14154784_HS6ST1P1	-0.329060796	0.000400776	0.000667358	HS6ST1P1
cg18455405_ZNF516	-0.31386304	0.000400785	0.000667369	ZNF516
cg05669210_HMGB3P24	0.306559389	0.000400788	0.000667369	HMGB3P24
cg07492518_TOX2	0.465655269	0.000400788	0.000667369	TOX2
cg24605553_SERPINA11	0.328439146	0.000400789	0.000667369	SERPINA11
cg14086933_AGBL5-AS1	-0.357960496	0.00040079	0.000667369	AGBL5-AS1
cg02877478_CLEC1B	0.324979473	0.000400794	0.000667374	CLEC1B
cg15720223_OR5AC1	-0.363064602	0.000400795	0.000667374	OR5AC1
cg26329715_TBC1D10A	-0.322645484	0.000400801	0.000667382	TBC1D10A
cg17162911_TRAJ57	-0.315708873	0.000400806	0.000667388	TRAJ57
cg02310191_PPP1R3A	-0.365074985	0.000400808	0.000667389	PPP1R3A
cg24656207_LINC02857	-0.33397585	0.00040081	0.00066739	LINC02857
cg02590715_CCR8	-0.343566714	0.00040082	0.000667405	CCR8
cg19586889_HCFC1R1	0.3384611	0.000400821	0.000667405	HCFC1R1
cg20229920_SOX13	-0.326278999	0.000400839	0.000667432	SOX13
cg27459981_DENND6A	0.346528918	0.000400841	0.000667432	DENND6A
cg11630554_AOX2P	0.305368716	0.000400842	0.000667432	AOX2P
cg09227800_WARS2-AS1	-0.342090783	0.000400843	0.000667432	WARS2-AS1
cg19675778_USP17L3	0.332551732	0.000400848	0.000667439	USP17L3
cg00218134_UBOX5	-0.336420334	0.000400851	0.000667441	UBOX5
cg10729426_LINC01734	0.444510695	0.000400854	0.000667444	LINC01734
cg25706257_MRAP	-0.311090967	0.000400863	0.000667456	MRAP
cg14634826_AKR1B10P1	-0.346083243	0.000400867	0.000667456	AKR1B10P1
cg27475875_ADAM11	0.357923973	0.00040087	0.000667456	ADAM11
cg23024553_RN7SL738P	-0.32117707	0.00040087	0.000667456	RN7SL738P
cg09189551_RN7SKP39	-0.411999328	0.00040087	0.000667456	RN7SKP39
cg27245817_CCNE2	-0.334788154	0.000400871	0.000667456	CCNE2
cg23290207_DNAH7	0.305350133	0.000400871	0.000667456	DNAH7
cg14668447_CCT8P1	-0.423781137	0.000400885	0.000667475	CCT8P1
cg16423567_LTBP3	0.433460411	0.000400885	0.000667475	LTBP3
cg05001330_VPS33B-DT	-0.398103302	0.000400889	0.000667476	VPS33B-DT
cg00318756_OSBPL7	-0.331574329	0.000400889	0.000667476	OSBPL7
cg19111078_NHP2	-0.315055311	0.00040089	0.000667476	NHP2
cg15411736_NCF1C	-0.298381238	0.000400891	0.000667476	NCF1C
cg25353287_MTHFD2P3	-0.326509139	0.000400893	0.000667479	MTHFD2P3
cg24046884_MIR30B	-0.386288588	0.000400896	0.000667481	MIR30B
cg16278658_KRT16P2	-0.366312636	0.000400901	0.000667485	KRT16P2
cg04212021_SNORD34	0.358726114	0.000400902	0.000667485	SNORD34
cg26759296_GSPT1	-0.334451752	0.000400905	0.000667485	GSPT1
cg22444338_RNU2-17P	-0.327259325	0.000400906	0.000667485	RNU2-17P
cg15080433_TBXA2R	-0.335078939	0.000400906	0.000667485	TBXA2R
cg03899772_TLR6	0.385830455	0.000400906	0.000667485	TLR6
cg09684998_ELOBP4	-0.331450263	0.00040091	0.000667489	ELOBP4
cg24863484_CD300A	-0.375496243	0.000400915	0.000667496	CD300A
cg19589317_LCNL1	0.401079336	0.000400921	0.000667503	LCNL1
cg15353666_MRPL34	-0.36929352	0.000400928	0.00066751	MRPL34
cg20784015_DLEC1	-0.307866372	0.000400928	0.00066751	DLEC1
cg27087136_MIR548A2	-0.368628395	0.000400931	0.00066751	MIR548A2
cg27087136_DEFB125	-0.368628395	0.000400931	0.00066751	DEFB125
cg02216951_TSEN15	0.382897976	0.000400931	0.00066751	TSEN15
cg16987213_OR7D1P	-0.339033585	0.000400933	0.00066751	OR7D1P
cg18359338_STIM1	-0.366802	0.000400938	0.000667516	STIM1
cg09588157_LINC01794	-0.332582193	0.000400942	0.000667519	LINC01794
cg17714861_CLEC18A	-0.31435638	0.000400943	0.000667519	CLEC18A
cg12256809_PPIAP70	-0.33524961	0.000400944	0.000667519	PPIAP70
cg06169910_TMIE	-0.385474739	0.000400945	0.000667519	TMIE
cg07346595_FGD5	-0.357049371	0.000400948	0.000667521	FGD5
cg04279695_FITM1	0.333653594	0.000400949	0.000667521	FITM1
cg22193691_R3HDM2P2	-0.336236253	0.00040095	0.000667521	R3HDM2P2
cg14094409_RAPGEF5	0.333972815	0.000400954	0.000667527	RAPGEF5
cg14075772_VN1R96P	0.432333244	0.000400957	0.000667529	VN1R96P
cg21088165_USP21P1	-0.323503565	0.000400962	0.000667535	USP21P1
cg24737292_RNU6-1204P	-0.390970452	0.000400963	0.000667535	RNU6-1204P
cg12427264_IFT140	0.363104982	0.00040097	0.000667541	IFT140
cg16569147_OR10P1	-0.324597182	0.00040097	0.000667541	OR10P1
cg11348583_DNMT3L	-0.294665763	0.00040097	0.000667541	DNMT3L
cg15461618_GPAT2P2	-0.320257847	0.000400972	0.000667542	GPAT2P2
cg14878131_RNU6-336P	-0.343966045	0.000400976	0.000667545	RNU6-336P
cg22539670_ENPP2	-0.425439597	0.000400978	0.000667545	ENPP2
cg06125903_CHCHD2P2	-0.32848491	0.000400979	0.000667545	CHCHD2P2
cg11950994_EPN2	-0.403057662	0.000400979	0.000667545	EPN2
cg16269733_LINC01123	-0.326537315	0.00040098	0.000667545	LINC01123
cg21232401_NFIX	-0.321637381	0.000400982	0.000667545	NFIX
cg03424022_OR7E109P	-0.316818804	0.000400987	0.000667551	OR7E109P
cg19769182_RNU6-1091P	-0.344117377	0.000400988	0.000667551	RNU6-1091P
cg21766141_HDAC4	-0.312739304	0.000400993	0.000667558	HDAC4
cg13229245_RAPGEF2	0.302871155	0.000400995	0.000667559	RAPGEF2
cg05285188_RPS27P1	-0.34422018	0.000400997	0.00066756	RPS27P1
cg14836984_URAHP	-0.397098212	0.000400999	0.000667561	URAHP
cg16476710_TRPC6	-0.500060517	0.000401001	0.000667562	TRPC6
cg12289617_RPL23AP75	-0.32025747	0.000401003	0.000667564	RPL23AP75
cg05186161_POLR1F	0.364098955	0.000401004	0.000667564	POLR1F
cg01640287_TMEM252	-0.321801681	0.000401007	0.000667566	TMEM252
cg02493842_EFNB3	-0.346435482	0.000401009	0.000667568	EFNB3
cg10973146_C11orf21	-0.367954177	0.000401013	0.000667569	C11orf21
cg08454546_CHIAP2	-0.364738291	0.000401013	0.000667569	CHIAP2
cg27423983_PNMT	0.41534508	0.000401014	0.000667569	PNMT
cg12775659_PNMT	0.37802534	0.000401018	0.000667573	PNMT
cg14368276_SRCAP	-0.328939779	0.000401019	0.000667573	SRCAP
cg06757548_SNORD116-9	0.387182627	0.00040102	0.000667573	SNORD116-9
cg07512343_LPCAT2BP	-0.333950293	0.000401022	0.000667574	LPCAT2BP
cg03266048_MIR1827	-0.36030646	0.000401023	0.000667574	MIR1827
cg03086379_ZC2HC1B	0.377836114	0.000401028	0.000667578	ZC2HC1B
cg05868023_H2AC9P	0.309096707	0.000401028	0.000667578	H2AC9P
cg24230904_SLC8B1	-0.329033571	0.000401031	0.000667581	SLC8B1
cg14007128_RPL7AP73	-0.34227281	0.000401036	0.000667588	RPL7AP73
cg20657843_HBEGF	-0.323408389	0.000401045	0.0006676	HBEGF
cg11893742_C14orf180	-0.324599877	0.000401047	0.0006676	C14orf180
cg17121694_DPRXP1	-0.319081764	0.000401048	0.0006676	DPRXP1
cg21886864_SNRPGP13	-0.318923573	0.000401049	0.0006676	SNRPGP13
cg21473782_RN7SL293P	-0.314294265	0.000401053	0.000667604	RN7SL293P
cg03964373_PCDH8P1	-0.306730274	0.000401055	0.000667605	PCDH8P1
cg04393540_SOX13	-0.318591819	0.000401062	0.000667615	SOX13
cg00592315_OR5AK3P	-0.321123296	0.000401063	0.000667615	OR5AK3P
cg25330422_TMEM14DP	0.380334389	0.000401068	0.000667621	TMEM14DP
cg22626897_SLC5A10	-0.307381065	0.00040107	0.000667622	SLC5A10
cg17724687_KRT18P67	-0.354502347	0.000401071	0.000667622	KRT18P67
cg25015733_CPZ	-0.393335621	0.000401075	0.000667627	CPZ
cg12186981_EEF1A1P6	-0.317607718	0.000401077	0.000667627	EEF1A1P6
cg17830140_FAM124B	-0.314242565	0.000401078	0.000667627	FAM124B
cg03582294_RNA5SP80	0.331340157	0.00040108	0.000667629	RNA5SP80
cg09332262_ADGRG1	-0.321766851	0.000401085	0.000667632	ADGRG1
cg07248935_CCL17	-0.321684314	0.000401085	0.000667632	CCL17
cg00270291_DUOX2	-0.29931325	0.000401086	0.000667632	DUOX2
cg14892936_POU6F2	-0.407783561	0.000401097	0.000667646	POU6F2
cg00340919_ADORA2BP1	-0.378490337	0.000401099	0.000667646	ADORA2BP1
cg25578798_KLK7	-0.305098209	0.0004011	0.000667646	KLK7
cg15353666_MLF2	-0.368782984	0.0004011	0.000667646	MLF2
cg27459981_DDX5	0.357744843	0.000401102	0.000667646	DDX5
cg11703007_MMP13	-0.389003542	0.000401102	0.000667646	MMP13
cg21200382_OR51J1	0.361648622	0.000401104	0.000667647	OR51J1
cg04279695_MARK2	0.341741337	0.000401106	0.000667648	MARK2
cg12427264_RPS6KA2	0.357697761	0.000401108	0.000667648	RPS6KA2
cg18822925_TF	0.412792988	0.000401108	0.000667648	TF
cg11115622_VSIG2	-0.331560539	0.00040111	0.000667648	VSIG2
cg07571734_TBC1D17	-0.342506281	0.000401115	0.00066765	TBC1D17
cg11761102_MGRN1	-0.344218415	0.000401116	0.00066765	MGRN1
cg02902649_RNU6-1144P	-0.327996289	0.000401116	0.00066765	RNU6-1144P
cg15812976_OTX1	-0.324646215	0.000401117	0.00066765	OTX1
cg11950994_ZNF358	-0.396524578	0.000401117	0.00066765	ZNF358
cg13229245_SCAI	0.310910283	0.000401119	0.000667652	SCAI
cg14468692_LINC02247	0.399353655	0.000401125	0.000667657	LINC02247
cg17714581_TTC39DP	-0.342657548	0.000401125	0.000667657	TTC39DP
cg22108143_RNU6-336P	-0.403983796	0.000401133	0.000667668	RNU6-336P
cg14249922_MIR655	0.323501452	0.000401136	0.000667671	MIR655
cg26329715_OXLD1	-0.329087243	0.000401139	0.000667675	OXLD1
cg23809394_EXTL1	0.334672109	0.000401146	0.000667683	EXTL1
cg16726234_PGK2	-0.322300716	0.000401148	0.000667684	PGK2
cg11950994_PHETA1	-0.399746045	0.000401156	0.000667696	PHETA1
cg25849727_OR9K2	-0.322368778	0.000401162	0.0006677	OR9K2
cg25588120_ZNF189	-0.308271211	0.000401162	0.0006677	ZNF189
cg19704554_OR7E157P	-0.338956567	0.000401162	0.0006677	OR7E157P
cg15411736_APOH	-0.310373163	0.000401167	0.000667704	APOH
cg08229224_CNEP1R1	-0.378855427	0.000401167	0.000667704	CNEP1R1
cg10207609_TCP11L2	0.34036785	0.00040117	0.000667704	TCP11L2
cg04498418_IP6K2	-0.468155436	0.000401173	0.000667704	IP6K2
cg15910024_CES1	-0.312042576	0.000401173	0.000667704	CES1
cg06730002_SETD1A	0.343756228	0.000401173	0.000667704	SETD1A
cg04398282_TF	-0.361115731	0.000401174	0.000667704	TF
cg20313696_RN7SL824P	-0.312888985	0.000401176	0.000667704	RN7SL824P
cg17006254_FYTTD1P1	-0.355988425	0.000401176	0.000667704	FYTTD1P1
cg03752932_ANKMY1	-0.378608342	0.000401179	0.000667704	ANKMY1
cg02488517_FAM242D	-0.314215395	0.000401179	0.000667704	FAM242D
cg22108143_FBXL18	-0.403000468	0.000401181	0.000667704	FBXL18
cg20080231_PTPRS	0.400600763	0.000401181	0.000667704	PTPRS
cg09774124_RN7SKP160	-0.312955006	0.000401185	0.000667706	RN7SKP160
cg16999170_CCDC158	-0.409120147	0.000401187	0.000667706	CCDC158
cg00541638_POM121B	0.387571974	0.000401187	0.000667706	POM121B
cg04470905_OR8H2	0.302453799	0.000401188	0.000667706	OR8H2
cg02234216_YBX2P1	-0.357132357	0.000401189	0.000667706	YBX2P1
cg17952679_CLCF1	-0.33172179	0.000401193	0.000667707	CLCF1
cg13168499_RNA5SP457	-0.312317584	0.000401193	0.000667707	RNA5SP457
cg19285799_ASB10	-0.358311025	0.000401193	0.000667707	ASB10
cg13353160_NSA2	-0.437099046	0.000401194	0.000667707	NSA2
cg25880954_LINC02662	-0.297003874	0.000401197	0.000667709	LINC02662
cg22821472_MIR206	-0.305446912	0.0004012	0.000667711	MIR206
cg01524501_LINC00345	0.42053103	0.0004012	0.000667711	LINC00345
cg07543199_NAA11	-0.32622384	0.000401207	0.000667719	NAA11
cg03752932_FGF22	-0.388409961	0.000401213	0.000667725	FGF22
cg11128983_MPP3	-0.307586542	0.000401214	0.000667725	MPP3
cg12944418_HNRNPA1P30	-0.334946316	0.000401215	0.000667725	HNRNPA1P30
cg20007465_BORCS8-MEF2B	0.308216042	0.000401216	0.000667725	BORCS8-MEF2B
cg10277195_CLK3P2	0.314653573	0.000401218	0.000667727	CLK3P2
cg00909976_RPS6P20	0.306774405	0.000401227	0.00066774	RPS6P20
cg10723869_PPP3CC	-0.327083678	0.000401231	0.000667745	PPP3CC
cg16255663_RHOT1P3	-0.308785931	0.000401233	0.000667745	RHOT1P3
cg19506623_DLGAP2	-0.328275568	0.000401234	0.000667745	DLGAP2
cg09918713_IGHD1-14	0.327530597	0.000401237	0.000667747	IGHD1-14
cg16964439_RPS6KB1	-0.338300704	0.000401238	0.000667747	RPS6KB1
cg10030633_UBE2L2	-0.351305958	0.000401239	0.000667747	UBE2L2
cg09391279_PTGFRN	-0.330774696	0.000401244	0.000667751	PTGFRN
cg27337217_RN7SKP103	0.4021967	0.000401244	0.000667751	RN7SKP103
cg11662061_GSTM2P1	-0.323426229	0.000401247	0.000667754	GSTM2P1
cg15418509_LINC01788	-0.390390122	0.000401249	0.000667756	LINC01788
cg22007578_ELOVL2	0.310438622	0.000401256	0.000667764	ELOVL2
cg03549208_RNU6-1029P	-0.319867619	0.000401257	0.000667764	RNU6-1029P
cg13014295_CASKIN1	-0.351398289	0.000401258	0.000667764	CASKIN1
cg22268718_CYP2R1	0.39260379	0.00040126	0.000667764	CYP2R1
cg21252088_ADCYAP1R1	0.342457244	0.000401265	0.000667764	ADCYAP1R1
cg06578063_CRYGA	-0.326397084	0.000401269	0.000667764	CRYGA
cg06578063_OR4C12	-0.326397084	0.000401269	0.000667764	OR4C12
cg26414417_VDAC1P13	-0.308607465	0.00040127	0.000667764	VDAC1P13
cg24310785_CCNB2P1	-0.310561637	0.000401271	0.000667764	CCNB2P1
cg03899772_RAB26	-0.390838556	0.000401274	0.000667764	RAB26
cg01616519_NF1P8	0.33592542	0.000401276	0.000667764	NF1P8
cg11229715_TRIM9	0.30718134	0.000401277	0.000667764	TRIM9
cg02105002_GC	0.405160822	0.000401277	0.000667764	GC
cg15251010_NMU	-0.349002471	0.000401278	0.000667764	NMU
cg07442260_RN7SL215P	-0.377753843	0.000401278	0.000667764	RN7SL215P
cg13159372_SERPINA12	-0.328163888	0.000401279	0.000667764	SERPINA12
cg22227401_PLEC	-0.332596922	0.000401282	0.000667764	PLEC
cg14094409_CPT1A	0.336049993	0.000401284	0.000667764	CPT1A
cg06591273_ORM2	0.311517278	0.000401289	0.000667764	ORM2
cg06621919_GAPDHP57	-0.321570681	0.000401291	0.000667764	GAPDHP57
cg12710220_PES1P2	-0.318585435	0.000401293	0.000667764	PES1P2
cg06621919_SNORD115-2	-0.305815034	0.000401294	0.000667764	SNORD115-2
cg12238738_HNRNPA1P46	-0.412973051	0.000401294	0.000667764	HNRNPA1P46
cg12238738_CYCSP8	-0.412973051	0.000401294	0.000667764	CYCSP8
cg12238738_EIF4BP4	-0.412973051	0.000401294	0.000667764	EIF4BP4
cg12238738_ANKRD49P4	-0.412973051	0.000401294	0.000667764	ANKRD49P4
cg00270291_TOMM22	0.313749662	0.000401295	0.000667764	TOMM22
cg12020396_IGHV3-33	0.330708311	0.000401297	0.000667764	IGHV3-33
cg10801331_IFNL2	-0.29091176	0.000401301	0.000667764	IFNL2
cg23093164_DNM3	-0.397311148	0.000401301	0.000667764	DNM3
cg04657146_KRT80	0.333575205	0.000401305	0.000667764	KRT80
cg01722343_LCN15	0.317693795	0.000401307	0.000667764	LCN15
cg07817705_HSPD1P14	-0.323798463	0.000401308	0.000667764	HSPD1P14
cg07817705_PSMD14P1	-0.323798463	0.000401308	0.000667764	PSMD14P1
cg07817705_RNF10P1	-0.323798463	0.000401308	0.000667764	RNF10P1
cg07817705_SERPINA13P	-0.323798463	0.000401308	0.000667764	SERPINA13P
cg07817705_PRAC2	-0.323798463	0.000401308	0.000667764	PRAC2
cg07817705_IDI1P3	-0.323798463	0.000401308	0.000667764	IDI1P3
cg07817705_MIR9-1	-0.323798463	0.000401308	0.000667764	MIR9-1
cg24160354_OR10AG1	-0.320161356	0.00040131	0.000667764	OR10AG1
cg21200382_C19orf18	0.361043954	0.00040131	0.000667764	C19orf18
cg05887049_SPACA3	-0.330334147	0.00040131	0.000667764	SPACA3
cg05207347_FGF12-AS1	-0.305676706	0.000401311	0.000667764	FGF12-AS1
cg25534226_RNU6-243P	0.310334781	0.000401311	0.000667764	RNU6-243P
cg21941354_RPS10P7	0.314529486	0.000401311	0.000667764	RPS10P7
cg01485708_ACTR1AP1	-0.332237603	0.00040132	0.000667774	ACTR1AP1
cg14086880_PARP9	-0.297743009	0.00040132	0.000667774	PARP9
cg06167719_NECTIN1	0.308193601	0.000401321	0.000667774	NECTIN1
cg00569101_KDM6B	-0.317341511	0.000401324	0.000667776	KDM6B
cg22280068_DDX43	-0.304708777	0.000401327	0.000667776	DDX43
cg22626897_DEFB130B	-0.309506697	0.000401328	0.000667776	DEFB130B
cg22626897_DEFB130A	-0.309506697	0.000401328	0.000667776	DEFB130A
cg12420787_OSBPL6	-0.317531561	0.000401329	0.000667776	OSBPL6
cg04092747_RNU4-7P	0.429702398	0.000401333	0.000667781	RNU4-7P
cg05186161_TOR1B	0.364372851	0.000401335	0.000667782	TOR1B
cg00199007_SEMA4C	-0.322280438	0.000401341	0.00066779	SEMA4C
cg16899179_RPRM	-0.304583399	0.000401342	0.000667791	RPRM
cg07190763_EIF2A	0.350689763	0.000401345	0.000667793	EIF2A
cg17568448_LINC01671	-0.367352461	0.000401351	0.000667801	LINC01671
cg19014289_LINC00917	-0.301419065	0.000401354	0.000667803	LINC00917
cg21235508_CLUHP5	-0.398678946	0.000401356	0.000667805	CLUHP5
cg17096979_SYT13	-0.326032634	0.000401361	0.000667807	SYT13
cg03684644_CBLN2	-0.374009934	0.000401361	0.000667807	CBLN2
cg27475365_LRRC69	-0.328386158	0.000401361	0.000667807	LRRC69
cg00204782_PLCH2	-0.384991066	0.000401364	0.000667809	PLCH2
cg07730673_RNU6-645P	0.419013003	0.000401366	0.000667809	RNU6-645P
cg00168193_LINC01318	-0.404793682	0.000401366	0.000667809	LINC01318
cg06880767_MIR210	-0.323500043	0.000401368	0.00066781	MIR210
cg10548700_LINC01587	0.307575988	0.00040137	0.000667812	LINC01587
cg09736391_VARS2	-0.372669088	0.000401374	0.000667816	VARS2
cg19763463_AADAC	-0.321423049	0.000401381	0.000667825	AADAC
cg15940161_PTPRS	0.390122962	0.000401382	0.000667825	PTPRS
cg06067437_OR13C1P	0.30001365	0.000401385	0.000667828	OR13C1P
cg27459981_GALC	0.352524615	0.000401396	0.000667843	GALC
cg03025569_SRRM1P2	-0.320293338	0.000401397	0.000667843	SRRM1P2
cg13841476_PRELID3A	-0.389794022	0.000401398	0.000667843	PRELID3A
cg15299511_ANKS1A	-0.420785817	0.000401401	0.000667846	ANKS1A
cg26759296_CERS3	-0.320071527	0.000401406	0.000667851	CERS3
cg14001594_ZNF890P	0.304251638	0.000401407	0.000667852	ZNF890P
cg23422587_NANOS2	0.339796243	0.000401412	0.000667856	NANOS2
cg02792740_MTCYBP5	0.315668516	0.000401413	0.000667856	MTCYBP5
cg24304928_C1orf146	-0.33052065	0.000401413	0.000667856	C1orf146
cg01975548_KRT18P19	0.406038141	0.000401415	0.000667856	KRT18P19
cg00059053_MTND6P9	-0.355832789	0.000401418	0.000667856	MTND6P9
cg00059053_GTF3AP5	-0.355832789	0.000401418	0.000667856	GTF3AP5
cg00059053_LINC01425	-0.355832789	0.000401418	0.000667856	LINC01425
cg25713657_MYH3	-0.367625302	0.000401431	0.000667873	MYH3
cg13868026_SHCBP1L	-0.343601182	0.000401431	0.000667873	SHCBP1L
cg02058602_FBXO41	-0.326075985	0.000401437	0.000667877	FBXO41
cg05780543_DUOXA2	0.320884456	0.000401439	0.000667877	DUOXA2
cg12426214_COPS5	-0.340795191	0.000401439	0.000667877	COPS5
cg09684846_POM121L14P	-0.306109801	0.000401441	0.000667877	POM121L14P
cg15296799_RAPGEF3	-0.334416601	0.000401441	0.000667877	RAPGEF3
cg16189873_CKS2	0.343223031	0.000401441	0.000667877	CKS2
cg26371471_RNU6-39P	-0.393470473	0.000401448	0.000667886	RNU6-39P
cg24429037_MRPL42P6	-0.350869497	0.000401452	0.00066789	MRPL42P6
cg06054715_OR51AB1P	-0.340859586	0.000401453	0.00066789	OR51AB1P
cg22843488_OR6C1	-0.325751764	0.000401456	0.000667893	OR6C1
cg13500029_TRGV2	-0.293943466	0.000401462	0.0006679	TRGV2
cg26917828_CCER1	-0.356284146	0.000401468	0.000667908	CCER1
cg22363520_RNA5S6	-0.33069729	0.00040147	0.000667908	RNA5S6
cg04918684_LYVE1	-0.410723649	0.000401472	0.000667908	LYVE1
cg16138690_KLF15	-0.308332293	0.000401473	0.000667908	KLF15
cg06619035_TTC21A	-0.364221309	0.000401474	0.000667908	TTC21A
cg22278087_VMO1	0.392386983	0.000401474	0.000667908	VMO1
cg07209338_NPTXR	-0.318818225	0.000401478	0.00066791	NPTXR
cg10207609_RPA3	0.344597419	0.000401478	0.00066791	RPA3
cg09451159_SOX13	-0.325070188	0.000401479	0.00066791	SOX13
cg14056656_CCNJP1	-0.31968834	0.000401481	0.000667911	CCNJP1
cg19776984_CABP5	-0.336536246	0.000401482	0.000667912	CABP5
cg17686337_HCG20	-0.314969724	0.000401493	0.000667925	HCG20
cg15566554_C12orf54	-0.357685125	0.000401493	0.000667925	C12orf54
cg10932472_DLEC1P1	-0.306130113	0.000401495	0.000667926	DLEC1P1
cg04160030_HMGN2P36	-0.381528205	0.000401497	0.000667928	HMGN2P36
cg10723869_SNORD115-33	-0.333241956	0.000401501	0.000667933	SNORD115-33
cg27245817_TRAF6P1	-0.342248468	0.000401505	0.000667936	TRAF6P1
cg23234634_NFIX	-0.321848388	0.000401511	0.000667943	NFIX
cg25933095_KCNQ5	-0.317379924	0.000401512	0.000667943	KCNQ5
cg25855415_KRTAP10-9	0.358079895	0.000401519	0.000667953	KRTAP10-9
cg12552823_FAT4	-0.372572767	0.000401527	0.000667964	FAT4
cg07320976_LIPG	-0.369091231	0.000401528	0.000667964	LIPG
cg12840361_SCAP	-0.343438678	0.00040153	0.000667965	SCAP
cg03146219_SH2D5	-0.302486909	0.000401532	0.000667967	SH2D5
cg07548257_FN3K	0.419036817	0.000401543	0.000667981	FN3K
cg21408460_ADAM11	0.375511302	0.000401543	0.000667981	ADAM11
cg01827571_HNRNPKP2	-0.365602003	0.000401548	0.000667985	HNRNPKP2
cg27459981_LINC00393	0.347293912	0.000401548	0.000667985	LINC00393
cg06372909_RNA5SP387	-0.316309136	0.000401549	0.000667985	RNA5SP387
cg14182120_C1QTNF12	-0.402415485	0.000401551	0.000667985	C1QTNF12
cg25159207_TMEM240	0.377375389	0.000401554	0.000667987	TMEM240
cg00666820_BRPF3	-0.32739714	0.000401554	0.000667987	BRPF3
cg12026466_HNRNPA1P39	-0.360378041	0.00040156	0.000667994	HNRNPA1P39
cg17714861_TLR2	-0.313801207	0.000401563	0.000667996	TLR2
cg17952679_NUTM2B	-0.329523487	0.000401564	0.000667996	NUTM2B
cg18459152_MAN1C1	0.37011761	0.000401566	0.000667996	MAN1C1
cg02485345_ZSWIM9	0.483882975	0.000401567	0.000667996	ZSWIM9
cg06763868_TRBV6-5	-0.384512546	0.000401567	0.000667996	TRBV6-5
cg25408960_SNORD115-48	-0.325514496	0.000401571	0.000667999	SNORD115-48
cg03386509_TMEM201	-0.318657523	0.000401572	0.000667999	TMEM201
cg20055392_RNU1-84P	-0.32099157	0.000401573	0.000667999	RNU1-84P
cg17477995_PSMG4	-0.314160539	0.000401576	0.000668002	PSMG4
cg05207347_HNRNPCL1	-0.31155945	0.00040158	0.000668006	HNRNPCL1
cg12089094_CCR7	-0.329919328	0.000401582	0.000668007	CCR7
cg09830308_DNA2	0.317536424	0.000401583	0.000668007	DNA2
cg09096476_UPK3B	-0.335699708	0.000401585	0.000668008	UPK3B
cg05162456_RPS26P35	-0.311307223	0.000401587	0.00066801	RPS26P35
cg01111656_SCART1	-0.309457762	0.000401589	0.00066801	SCART1
cg09830308_YWHAH	0.319537904	0.000401594	0.000668018	YWHAH
cg27088822_SLC9A1	-0.32866721	0.000401597	0.000668021	SLC9A1
cg17232322_ULBP2	-0.371421994	0.0004016	0.000668021	ULBP2
cg22871253_MIR556	0.364137092	0.000401601	0.000668021	MIR556
cg10991855_RNU6-172P	-0.309905803	0.000401602	0.000668021	RNU6-172P
cg12594546_THBD	-0.371581733	0.000401603	0.000668021	THBD
cg11153505_RUBCNL	-0.29784648	0.000401608	0.000668026	RUBCNL
cg17988535_ARPC1BP1	-0.393012001	0.000401608	0.000668026	ARPC1BP1
cg15068552_RNU2-32P	-0.308180502	0.000401615	0.000668035	RNU2-32P
cg01348938_MYCN	-0.320197488	0.000401625	0.000668048	MYCN
cg22821472_FTH1P20	-0.313121395	0.000401625	0.000668048	FTH1P20
cg21663341_HLA-S	0.309206341	0.00040164	0.00066807	HLA-S
cg12356249_HOXB2	-0.311683745	0.000401642	0.000668072	HOXB2
cg00700394_PROM2	-0.33598579	0.000401644	0.000668073	PROM2
cg13628022_APOBEC3F	0.376181045	0.000401648	0.000668078	APOBEC3F
cg07040696_SLC25A1P3	-0.393829016	0.00040165	0.000668078	SLC25A1P3
cg21796654_GRAMD4P2	0.336724133	0.000401654	0.000668083	GRAMD4P2
cg15910024_NR2E1	-0.314769082	0.000401655	0.000668083	NR2E1
cg04110918_CISH	-0.329432115	0.000401658	0.000668083	CISH
cg05511613_SPRR2G	-0.449905542	0.000401658	0.000668083	SPRR2G
cg12356249_CMYA5	-0.305544355	0.000401668	0.000668099	CMYA5
cg07364760_HCG4P8	0.396450105	0.000401674	0.000668105	HCG4P8
cg26002138_CAV3	-0.374151453	0.000401676	0.000668106	CAV3
cg17466567_OR8B1P	0.297596411	0.000401676	0.000668106	OR8B1P
cg13229245_SIAH1	0.302793137	0.000401679	0.000668108	SIAH1
cg07236781_PTPN13	0.324951975	0.000401681	0.000668108	PTPN13
cg11687389_IL21R	-0.309606885	0.000401683	0.000668111	IL21R
cg26926221_TRIAP1	-0.431088999	0.000401694	0.000668123	TRIAP1
cg27459981_VWA5A	0.348545553	0.000401695	0.000668123	VWA5A
cg06779317_ATXN8OS	-0.340877725	0.000401696	0.000668123	ATXN8OS
cg25399148_SERTM1	-0.315230019	0.000401696	0.000668123	SERTM1
cg03277550_RPS20P31	-0.308622015	0.000401697	0.000668123	RPS20P31
cg02871827_BPIFA3	-0.298715897	0.0004017	0.000668123	BPIFA3
cg04006143_LRP1	0.415225436	0.000401701	0.000668123	LRP1
cg22510412_NFIX	-0.32943149	0.000401701	0.000668123	NFIX
cg20033591_LINC02096	-0.311105504	0.000401705	0.000668128	LINC02096
cg00413587_OR10AG1	-0.306051461	0.00040171	0.000668133	OR10AG1
cg03023681_GGH	-0.358367425	0.000401712	0.000668134	GGH
cg06745740_RNU6-340P	0.324648691	0.000401712	0.000668134	RNU6-340P
cg00444906_LCNL1	0.373420969	0.000401716	0.000668138	LCNL1
cg19609438_TUBA3E	0.398191979	0.000401727	0.000668153	TUBA3E
cg08569786_GAPDHP26	0.313328855	0.000401735	0.000668164	GAPDHP26
cg26592560_HOXB9	-0.311709515	0.000401736	0.000668164	HOXB9
cg04194055_RNU4-31P	-0.316863115	0.000401737	0.000668164	RNU4-31P
cg10934068_SF3B1	0.380665361	0.000401745	0.000668176	SF3B1
cg27434890_LRRK1	-0.319908809	0.00040175	0.000668182	LRRK1
cg10723869_NDUFA4	-0.326848924	0.000401757	0.000668192	NDUFA4
cg04498418_EXTL3	-0.480023094	0.000401761	0.000668196	EXTL3
cg04498418_NAA60	-0.480493721	0.000401766	0.000668201	NAA60
cg04474876_PPARG	-0.412789491	0.000401767	0.000668201	PPARG
cg00834899_CCDC185	-0.370025686	0.000401768	0.000668201	CCDC185
cg13862853_NAA60	-0.323053748	0.000401769	0.000668201	NAA60
cg13551841_RNA5SP269	-0.32204696	0.000401775	0.000668209	RNA5SP269
cg26329715_CTDP1	-0.335404201	0.00040178	0.000668214	CTDP1
cg25395304_PLK2	-0.316671761	0.000401785	0.000668219	PLK2
cg05865911_TMEM82	0.312776204	0.000401785	0.000668219	TMEM82
cg27030245_SNAPC3	0.315967389	0.000401791	0.000668226	SNAPC3
cg08268925_RNU6-597P	-0.326262592	0.000401794	0.000668227	RNU6-597P
cg19408449_CYCSP10	-0.320894579	0.000401795	0.000668227	CYCSP10
cg16596598_RPL12P9	-0.309601121	0.000401796	0.000668227	RPL12P9
cg25774020_CABYRP1	-0.326572743	0.000401796	0.000668227	CABYRP1
cg05360307_HSP90AB7P	-0.330888529	0.000401799	0.000668229	HSP90AB7P
cg08708961_MRPL50P1	0.341802155	0.000401801	0.00066823	MRPL50P1
cg12877532_INTS7	-0.318886988	0.000401802	0.00066823	INTS7
cg14098470_C9orf57	-0.324727214	0.000401807	0.000668236	C9orf57
cg10298896_NKPD1	-0.368716405	0.000401808	0.000668236	NKPD1
cg27543695_TMPRSS6	-0.318007766	0.000401814	0.000668244	TMPRSS6
cg12679899_PTPN23	-0.326135632	0.00040182	0.000668252	PTPN23
cg06548673_GPX2	-0.31122764	0.000401823	0.000668254	GPX2
cg01826354_USP17L1	-0.350844648	0.000401827	0.000668258	USP17L1
cg08173709_LAMA5	-0.32208307	0.000401828	0.000668258	LAMA5
cg25655084_DNAJC25	-0.355664013	0.00040183	0.000668259	DNAJC25
cg13474998_HNRNPA1P39	0.388467785	0.000401841	0.000668276	HNRNPA1P39
cg26331395_ADRB2	0.409384092	0.000401842	0.000668276	ADRB2
cg14483161_AIM2	-0.313748846	0.000401846	0.000668279	AIM2
cg24272257_LINC01639	-0.33114714	0.000401847	0.000668279	LINC01639
cg27030245_RDX	0.312694796	0.000401848	0.000668279	RDX
cg13311549_CSTB	0.357606495	0.00040185	0.000668281	CSTB
cg20267322_RPL11P5	-0.338267411	0.000401852	0.000668282	RPL11P5
cg18359338_SLC27A1	-0.37112876	0.000401854	0.000668282	SLC27A1
cg03549208_KCNQ5-AS1	-0.324678307	0.000401856	0.000668282	KCNQ5-AS1
cg00636194_NFIX	0.392915386	0.000401856	0.000668282	NFIX
cg24358599_PRR27	-0.322430638	0.000401858	0.000668282	PRR27
cg10337506_RPL31P12	-0.306037454	0.000401862	0.000668287	RPL31P12
cg07207099_LHFPL3-AS1	0.30580978	0.000401867	0.000668295	LHFPL3-AS1
cg07200348_NOD1	-0.355605635	0.00040187	0.000668297	NOD1
cg15353666_TBC1D17	-0.374927797	0.000401872	0.000668298	TBC1D17
cg01178818_FGF7P7	-0.317757397	0.000401875	0.0006683	FGF7P7
cg11687389_NLRC3	-0.303351681	0.000401876	0.0006683	NLRC3
cg04320956_AMTN	-0.308427927	0.000401878	0.000668301	AMTN
cg00530579_DLX6	-0.283359199	0.00040188	0.000668302	DLX6
cg26703758_RYR2	0.286144871	0.000401886	0.000668311	RYR2
cg17411935_TRGJP1	-0.319432564	0.000401891	0.000668317	TRGJP1
cg07511671_POU6F2	0.399183918	0.000401899	0.000668329	POU6F2
cg19081270_GTSF1	0.314052036	0.000401905	0.000668335	GTSF1
cg07326620_LTBP3	-0.319007438	0.000401913	0.000668345	LTBP3
cg25135012_TMEM26	-0.300498695	0.000401914	0.000668345	TMEM26
cg05926928_VN1R53P	0.316760969	0.000401914	0.000668345	VN1R53P
cg19822890_KCTD14	-0.319330027	0.000401921	0.000668354	KCTD14
cg02730714_UBE2FP1	-0.323261292	0.000401927	0.000668363	UBE2FP1
cg15883884_PRELID3BP11	-0.312602509	0.000401932	0.000668367	PRELID3BP11
cg10692321_GPR85	-0.422276112	0.000401937	0.000668374	GPR85
cg24281267_SLC29A3	0.313518315	0.000401938	0.000668374	SLC29A3
cg06228648_NPAP1P2	-0.33604423	0.000401941	0.000668375	NPAP1P2
cg10723869_C2orf49	-0.328889789	0.000401941	0.000668375	C2orf49
cg24588582_SNCG	-0.297595254	0.000401943	0.000668375	SNCG
cg19070952_KCNK17	-0.378298859	0.000401944	0.000668375	KCNK17
cg00332153_SNORD14C	0.418754652	0.000401948	0.000668378	SNORD14C
cg25849727_RALGAPA1P1	-0.315807433	0.000401948	0.000668378	RALGAPA1P1
cg14522097_CAPZA3	-0.346330963	0.000401949	0.000668378	CAPZA3
cg15288326_SETD1A	-0.328940866	0.000401953	0.000668378	SETD1A
cg25452165_CEACAM8	-0.305173649	0.000401953	0.000668378	CEACAM8
cg17735372_SOX1	-0.331419727	0.000401956	0.000668381	SOX1
cg05207347_RNA5SP304	-0.294145094	0.000401972	0.000668403	RNA5SP304
cg05558609_LINC02138	-0.373691283	0.000401972	0.000668403	LINC02138
cg04751533_PRC1	-0.309587832	0.00040198	0.000668413	PRC1
cg07850274_ZNF268	-0.355362637	0.000401982	0.000668416	ZNF268
cg22263704_RN7SL734P	-0.315261788	0.000401991	0.000668429	RN7SL734P
cg02530753_S100A13	-0.361946971	0.000401994	0.000668431	S100A13
cg09152224_KRT223P	-0.311592349	0.000401996	0.000668432	KRT223P
cg09227800_C5	-0.342105832	0.000402	0.000668435	C5
cg13299279_IP6K3	-0.307352806	0.000402	0.000668435	IP6K3
cg01921484_OR2T3	-0.317029979	0.000402001	0.000668435	OR2T3
cg25011396_MFSD4A	-0.362295552	0.000402003	0.000668435	MFSD4A
cg01219549_RPL21P4	-0.353163411	0.000402008	0.000668439	RPL21P4
cg15025375_MIR607	-0.313702073	0.000402009	0.000668439	MIR607
cg17121694_LINC00474	-0.327583669	0.000402011	0.000668439	LINC00474
cg00732589_RPL31P13	-0.329395028	0.000402011	0.000668439	RPL31P13
cg02992549_FBXO2	-0.332763789	0.000402013	0.000668439	FBXO2
cg25855415_PEPD	0.353000851	0.000402014	0.000668439	PEPD
cg05304815_MIR26A1	0.391652478	0.000402014	0.000668439	MIR26A1
cg12571007_CPSF2	-0.325675821	0.000402016	0.00066844	CPSF2
cg02426343_OR10T2	0.279902418	0.000402019	0.000668443	OR10T2
cg21828663_IFI6	-0.316111523	0.000402026	0.00066845	IFI6
cg11214014_IFNWP15	-0.321107015	0.000402026	0.00066845	IFNWP15
cg24605553_MYH1	0.362516345	0.000402033	0.000668458	MYH1
cg03830265_KRTAP13-3	-0.354496479	0.000402033	0.000668458	KRTAP13-3
cg10548700_TMPRSS11GP	0.312040958	0.000402042	0.00066847	TMPRSS11GP
cg01645998_SRA1	-0.320945884	0.000402043	0.000668471	SRA1
cg13605646_ACO1	0.370264417	0.000402046	0.000668473	ACO1
cg08324397_ZNF876P	0.333932047	0.00040206	0.000668494	ZNF876P
cg04229294_GAD1	-0.375020472	0.000402061	0.000668494	GAD1
cg17141237_SSTR1	-0.432612471	0.00040207	0.000668506	SSTR1
cg15349274_SNORD56	-0.325665852	0.000402075	0.000668512	SNORD56
cg24131359_POM121B	-0.31971168	0.000402076	0.000668513	POM121B
cg09162333_HDAC11	-0.358224915	0.000402085	0.000668522	HDAC11
cg09830308_CDC37L1	0.319395434	0.000402086	0.000668522	CDC37L1
cg05858042_MARCHF11	0.493258674	0.000402087	0.000668522	MARCHF11
cg26329715_WASH2P	-0.32720532	0.000402097	0.000668537	WASH2P
cg12852285_PUS7L	-0.377825567	0.000402101	0.000668542	PUS7L
cg03386509_LMF2	-0.32319277	0.000402102	0.000668542	LMF2
cg01893462_SNORA5A	0.326592008	0.000402105	0.000668545	SNORA5A
cg02357623_TONSL-AS1	-0.384560789	0.000402109	0.000668545	TONSL-AS1
cg04767732_CCDC154	-0.331545519	0.00040211	0.000668545	CCDC154
cg25855415_BRAT1	0.352130542	0.00040211	0.000668545	BRAT1
cg11950994_HOOK2	-0.395630875	0.000402111	0.000668545	HOOK2
cg16836638_HMGN3P1	-0.337695229	0.000402112	0.000668545	HMGN3P1
cg18997837_ATP1A1	-0.378319823	0.000402114	0.000668545	ATP1A1
cg00161955_SPEM1	-0.396039353	0.000402116	0.000668547	SPEM1
cg11560603_GPR55	-0.342461975	0.000402118	0.000668548	GPR55
cg22152521_RN7SL329P	-0.319918745	0.00040212	0.000668548	RN7SL329P
cg04900782_LDHAP5	-0.300626274	0.00040212	0.000668548	LDHAP5
cg27089703_NPTXR	0.335211451	0.000402121	0.000668548	NPTXR
cg25728685_ELL2	-0.351427558	0.000402124	0.000668549	ELL2
cg08285570_PMCH	-0.409772345	0.000402125	0.000668549	PMCH
cg09661733_SPINT4	-0.32780096	0.00040213	0.000668555	SPINT4
cg03958058_RPL9P2	-0.305634943	0.000402131	0.000668555	RPL9P2
cg27384070_FECHP1	-0.317371159	0.000402137	0.000668562	FECHP1
cg27459981_PIP5K1B	0.351319671	0.000402139	0.000668562	PIP5K1B
cg23024913_ANKRD50	-0.331902461	0.000402139	0.000668562	ANKRD50
cg03023681_KRAS	-0.355141522	0.000402141	0.000668563	KRAS
cg20001906_ADGRG1	-0.319862947	0.000402142	0.000668564	ADGRG1
cg06712932_ANPEP	-0.304390192	0.000402146	0.000668566	ANPEP
cg08206358_GUSBP6	-0.392253778	0.000402147	0.000668566	GUSBP6
cg02399454_MIR625	-0.343660859	0.000402149	0.000668569	MIR625
cg09227800_PDCD6IP	-0.343410279	0.000402153	0.000668572	PDCD6IP
cg23606722_SOX13	-0.323016056	0.000402154	0.000668572	SOX13
cg25961952_ZFP1	-0.376295041	0.000402158	0.000668576	ZFP1
cg13896190_KLF15	-0.298098729	0.000402163	0.00066858	KLF15
cg05684375_TMEM79	-0.333327085	0.000402166	0.00066858	TMEM79
cg00541638_NPSR1	0.354283202	0.000402167	0.00066858	NPSR1
cg20626045_MIR769	-0.351986767	0.000402167	0.00066858	MIR769
cg11026249_FAM240C	-0.337925591	0.000402169	0.00066858	FAM240C
cg12088417_OR7D2	-0.31486691	0.000402171	0.00066858	OR7D2
cg01520297_GPR85	-0.321624322	0.000402172	0.00066858	GPR85
cg07140455_HR	-0.383872363	0.000402172	0.00066858	HR
cg05154833_RNU6-618P	-0.307934819	0.000402173	0.00066858	RNU6-618P
cg01145394_GRB14	-0.405816697	0.000402177	0.000668581	GRB14
cg12944418_ACTG1P21	-0.331990461	0.000402178	0.000668581	ACTG1P21
cg12944418_RNA5SP232	-0.331990461	0.000402178	0.000668581	RNA5SP232
cg12403996_PPIAP82	-0.343117815	0.000402179	0.000668581	PPIAP82
cg21926612_PPIAL4G	0.425055977	0.00040218	0.000668581	PPIAL4G
cg26329715_CTBP1	-0.333355519	0.000402185	0.000668588	CTBP1
cg11761102_MIR25	-0.338521284	0.00040219	0.000668593	MIR25
cg09830308_GHITM	0.31050506	0.000402191	0.000668593	GHITM
cg20983125_LINC00161	-0.328953233	0.000402194	0.000668596	LINC00161
cg16655291_RGS17	-0.335659436	0.000402198	0.0006686	RGS17
cg24164702_LINC02778	0.379323811	0.0004022	0.0006686	LINC02778
cg22804805_RNU4-65P	-0.356118328	0.0004022	0.0006686	RNU4-65P
cg25452068_TRIM24	-0.414501013	0.000402203	0.000668603	TRIM24
cg13978534_SBF1P2	0.327526083	0.000402204	0.000668604	SBF1P2
cg10516613_PDIA3P2	-0.322544192	0.000402212	0.000668613	PDIA3P2
cg23816594_MTND5P29	-0.304327204	0.000402218	0.000668621	MTND5P29
cg15296799_GNPTG	-0.342063917	0.000402221	0.000668625	GNPTG
cg20267559_PTH2	0.369127259	0.000402224	0.000668628	PTH2
cg16278658_RNU6-1257P	-0.358804866	0.000402232	0.000668639	RNU6-1257P
cg19586698_EPHB6	-0.296759638	0.000402233	0.000668639	EPHB6
cg17372378_TADA1	-0.388924685	0.000402237	0.000668643	TADA1
cg07510230_NPIPB2	-0.339435895	0.000402249	0.000668659	NPIPB2
cg09653424_RNU6-160P	0.493439332	0.000402251	0.000668659	RNU6-160P
cg13793166_SMG7-AS1	0.431837905	0.000402251	0.000668659	SMG7-AS1
cg13419774_ZNF890P	0.414139158	0.000402254	0.000668661	ZNF890P
cg04725041_IFNA4	0.361909464	0.000402255	0.000668661	IFNA4
cg00661090_LRFN3	-0.330249677	0.000402258	0.000668661	LRFN3
cg06750410_TLE1	-0.330467893	0.000402258	0.000668661	TLE1
cg08455781_ZNF517	0.43193052	0.000402259	0.000668661	ZNF517
cg21208522_LINC01143	-0.314247279	0.000402259	0.000668661	LINC01143
cg11501059_UNC5B	0.40044238	0.000402264	0.000668663	UNC5B
cg08317284_AQP4	0.316791429	0.000402264	0.000668663	AQP4
cg18889973_RPS27AP15	-0.362256305	0.000402264	0.000668663	RPS27AP15
cg19264743_CMTM5	-0.326636951	0.000402267	0.000668664	CMTM5
cg08561442_NIPA2P2	0.38875246	0.000402267	0.000668664	NIPA2P2
cg16238026_NUTM2B	0.408570427	0.000402271	0.000668666	NUTM2B
cg05186161_LONP2	0.364424261	0.000402274	0.000668666	LONP2
cg09774124_ERCC1	0.320127853	0.000402274	0.000668666	ERCC1
cg27030245_AP5M1	0.312061687	0.000402274	0.000668666	AP5M1
cg06747314_IGHD5-5	-0.332558442	0.000402275	0.000668666	IGHD5-5
cg10723869_METAP1D	-0.333539166	0.00040228	0.000668672	METAP1D
cg12803615_SLC25A6P6	-0.371949658	0.00040229	0.000668687	SLC25A6P6
cg02355304_FN3K	-0.343801879	0.000402293	0.000668689	FN3K
cg15993408_KRTAP23-1	-0.312807462	0.000402295	0.000668689	KRTAP23-1
cg06560649_IZUMO1R	-0.401570694	0.000402296	0.000668689	IZUMO1R
cg07263012_RN7SL764P	-0.338214432	0.000402297	0.000668689	RN7SL764P
cg25563625_RNA5SP346	-0.322352004	0.000402305	0.0006687	RNA5SP346
cg02443896_TTBK2	-0.400021922	0.000402308	0.000668702	TTBK2
cg02675432_MIR601	-0.302993377	0.000402308	0.000668702	MIR601
cg06103928_TPRXL	-0.330304483	0.000402316	0.000668712	TPRXL
cg08229224_GABPB1	-0.379865674	0.000402318	0.000668714	GABPB1
cg09391279_PRICKLE1	-0.332336858	0.00040232	0.000668715	PRICKLE1
cg20737909_ANPEP	0.302313993	0.000402323	0.000668718	ANPEP
cg16920238_FRAT2	-0.344564927	0.000402327	0.000668723	FRAT2
cg11690666_LCNL1	-0.320875775	0.000402331	0.000668726	LCNL1
cg00066022_INTS1	0.340018043	0.000402338	0.000668734	INTS1
cg11514698_RPEP5	0.317895724	0.000402341	0.000668736	RPEP5
cg21050001_TRAV12-2	-0.313558075	0.000402342	0.000668736	TRAV12-2
cg19155735_PCDHA8	-0.34442588	0.000402343	0.000668736	PCDHA8
cg01543583_FKBP14-AS1	-0.318158165	0.000402345	0.000668738	FKBP14-AS1
cg04887089_RNU6-294P	-0.418180424	0.000402353	0.000668749	RNU6-294P
cg17735372_PANX3	-0.323840233	0.000402355	0.00066875	PANX3
cg19787076_TCTN3	-0.322272461	0.000402358	0.000668751	TCTN3
cg12638476_RCAN2	-0.337295995	0.000402358	0.000668751	RCAN2
cg04099454_SESN1	-0.354497305	0.000402361	0.000668753	SESN1
cg24711512_PRAMEF25	-0.334486778	0.000402363	0.000668753	PRAMEF25
cg24711512_PRAMEF9	-0.334486778	0.000402363	0.000668753	PRAMEF9
cg19408449_LPGAT1-AS1	-0.329044611	0.000402365	0.000668754	LPGAT1-AS1
cg27459981_PIK3CB	0.351714496	0.000402367	0.000668755	PIK3CB
cg20494891_ADGRG1	0.402007151	0.000402371	0.000668761	ADGRG1
cg08317284_C12orf75	0.317444667	0.000402376	0.000668766	C12orf75
cg17531962_GOLGA6L2	-0.309476303	0.000402377	0.000668766	GOLGA6L2
cg01824284_MYO7A	-0.309809913	0.000402384	0.000668774	MYO7A
cg23987549_CKAP2L	0.316087492	0.000402385	0.000668774	CKAP2L
cg22438763_CKMT1B	-0.336466208	0.000402386	0.000668774	CKMT1B
cg08881019_LINC02088	0.343327513	0.000402388	0.000668775	LINC02088
cg07212563_RPL22P18	-0.310306808	0.000402389	0.000668775	RPL22P18
cg14272688_ELOCP21	0.316448097	0.000402391	0.000668775	ELOCP21
cg17521868_NPRL3	0.375306541	0.000402392	0.000668775	NPRL3
cg24429037_LINC01877	-0.355804412	0.000402393	0.000668775	LINC01877
cg09162333_GPR146	-0.353444114	0.000402395	0.000668776	GPR146
cg09684998_TBXA2R	-0.334922977	0.000402396	0.000668776	TBXA2R
cg24894229_OR6K5P	-0.330216792	0.000402398	0.000668776	OR6K5P
cg02303400_IGKV1OR2-1	-0.30902462	0.000402399	0.000668776	IGKV1OR2-1
cg15712821_ZNF804B	-0.304363651	0.0004024	0.000668776	ZNF804B
cg11148251_ZNF691	-0.309365265	0.000402401	0.000668776	ZNF691
cg18359338_DAGLA	-0.368275885	0.000402403	0.000668778	DAGLA
cg27536188_CDH24	-0.347079893	0.000402414	0.000668793	CDH24
cg13728604_CMTR1	0.325485084	0.000402418	0.000668798	CMTR1
cg21088165_RNU6-1148P	-0.315029996	0.000402426	0.000668809	RNU6-1148P
cg03549146_UNC5B	-0.30190083	0.000402428	0.000668811	UNC5B
cg24969888_EGR3	-0.321167892	0.000402441	0.000668829	EGR3
cg26329715_SPTBN2	-0.320899676	0.000402442	0.000668829	SPTBN2
cg13896190_MLLT1	-0.317166506	0.000402443	0.000668829	MLLT1
cg14362780_RN7SKP103	-0.319198364	0.000402447	0.000668834	RN7SKP103
cg00364287_LMLN-AS1	0.359676727	0.000402452	0.000668839	LMLN-AS1
cg21351830_RNU1-94P	-0.386496373	0.000402456	0.000668839	RNU1-94P
cg13133747_OR6K2	0.445942125	0.000402457	0.000668839	OR6K2
cg19991780_TNK1	-0.319905414	0.00040246	0.000668839	TNK1
cg15620050_USP17L2	-0.400547687	0.00040246	0.000668839	USP17L2
cg03623045_CDAN1	-0.325898343	0.000402461	0.000668839	CDAN1
cg12372163_LIPF	-0.346745806	0.000402461	0.000668839	LIPF
cg18834259_IL17C	0.343375158	0.000402461	0.000668839	IL17C
cg15542496_IATPR	-0.33081467	0.000402464	0.000668839	IATPR
cg16792066_PROSER2	0.322520943	0.000402465	0.000668839	PROSER2
cg15353666_PYROXD2	-0.358979438	0.000402465	0.000668839	PYROXD2
cg24543696_DAOA	0.311036175	0.000402466	0.000668839	DAOA
cg03480243_EEF1B2P6	-0.354582431	0.000402469	0.000668843	EEF1B2P6
cg17714861_RARA	-0.324624037	0.000402471	0.000668844	RARA
cg10723869_C5orf22	-0.32451449	0.000402475	0.000668849	C5orf22
cg14054162_RNU6-793P	-0.336356151	0.000402477	0.000668849	RNU6-793P
cg09227800_ZFAS1	-0.336037174	0.000402481	0.000668852	ZFAS1
cg12877532_AK2	-0.317174751	0.000402485	0.000668856	AK2
cg24135151_RNU6-116P	-0.322489216	0.000402489	0.000668861	RNU6-116P
cg04329977_LINC00670	0.321334706	0.000402495	0.000668869	LINC00670
cg24699670_PDP2	-0.38638346	0.000402498	0.000668872	PDP2
cg06952660_EVI5L	-0.388204893	0.0004025	0.000668872	EVI5L
cg01824284_ZBTB12	-0.311746545	0.000402501	0.000668872	ZBTB12
cg18295068_SNORA5A	0.427561026	0.000402504	0.000668873	SNORA5A
cg10673648_RNY1P2	-0.319436132	0.000402504	0.000668873	RNY1P2
cg05780543_PCDHGC3	0.332972198	0.000402509	0.00066888	PCDHGC3
cg09774124_SPEF1	0.313976289	0.000402514	0.000668886	SPEF1
cg05821771_RPL17P43	-0.309620237	0.000402518	0.00066889	RPL17P43
cg11687389_IKZF1	-0.302417297	0.000402519	0.00066889	IKZF1
cg26329715_AGAP3	-0.328692329	0.000402521	0.00066889	AGAP3
cg00475235_SLC9A1	-0.337148438	0.000402524	0.000668892	SLC9A1
cg09830308_LYPD6	0.322266636	0.000402525	0.000668892	LYPD6
cg19155518_ZNF384	-0.366135521	0.000402526	0.000668892	ZNF384
cg24605553_PSMC1P3	0.363728275	0.000402528	0.000668894	PSMC1P3
cg15251010_PRELID2	-0.368515426	0.000402541	0.000668914	PRELID2
cg18376568_ZNF703	-0.341582926	0.000402544	0.000668915	ZNF703
cg17958291_CAPN5	-0.363935684	0.000402545	0.000668915	CAPN5
cg18318704_FRMD1	0.306510878	0.000402546	0.000668915	FRMD1
cg18455405_FABP5P3	-0.291855341	0.000402547	0.000668915	FABP5P3
cg09107912_ABCB8	-0.373661773	0.000402548	0.000668915	ABCB8
cg04510815_KCNC1	-0.341178323	0.000402554	0.000668922	KCNC1
cg17331920_MUC21	-0.303017716	0.000402558	0.000668926	MUC21
cg04735960_KRT18P42	-0.33050516	0.000402558	0.000668926	KRT18P42
cg07163687_ID3	0.362456279	0.000402568	0.000668939	ID3
cg25588120_ZNF440	-0.30952927	0.000402575	0.000668949	ZNF440
cg12273284_RPL6P4	0.342722242	0.000402577	0.000668951	RPL6P4
cg10095954_PRG4	-0.332305728	0.00040258	0.000668952	PRG4
cg06695812_ANXA3	-0.484112175	0.000402582	0.000668954	ANXA3
cg05450979_MAST2	-0.322852191	0.000402585	0.000668958	MAST2
cg15866089_TDRG1	-0.319050541	0.000402587	0.000668958	TDRG1
cg08742879_FSTL4	0.391443233	0.000402595	0.000668969	FSTL4
cg10477339_RN7SKP120	0.388429284	0.000402596	0.000668969	RN7SKP120
cg19922774_RPL23AP48	-0.326682553	0.000402602	0.000668974	RPL23AP48
cg23954535_RNU6-219P	-0.321846757	0.000402602	0.000668974	RNU6-219P
cg25130590_AGBL5-AS1	-0.300534149	0.000402602	0.000668974	AGBL5-AS1
cg21766141_RPL12P19	-0.305839379	0.000402604	0.000668974	RPL12P19
cg04918684_TMEM273	0.387848169	0.000402607	0.000668974	TMEM273
cg16853842_ARHGAP40	-0.324612605	0.00040261	0.000668974	ARHGAP40
cg15289253_ZNF469	-0.334806412	0.00040261	0.000668974	ZNF469
cg09303150_LOXL4	-0.342570986	0.00040261	0.000668974	LOXL4
cg14181112_CILP2	-0.320411354	0.00040261	0.000668974	CILP2
cg12466613_MIR1302-2HG	-0.397945751	0.000402615	0.000668979	MIR1302-2HG
cg06619035_IGHV6-1	-0.365366044	0.000402617	0.000668979	IGHV6-1
cg07793432_TWSG1	-0.417787511	0.000402617	0.000668979	TWSG1
cg05518022_RNU4-10P	0.301744384	0.000402619	0.00066898	RNU4-10P
cg13133747_RPSAP7	0.430152862	0.000402626	0.00066899	RPSAP7
cg16678169_DIPK1B	0.301364126	0.000402631	0.000668995	DIPK1B
cg25588120_NUDT4	-0.307151469	0.000402638	0.000669005	NUDT4
cg25385150_DUSP26	-0.351895999	0.000402643	0.000669011	DUSP26
cg12551233_MOB4P1	-0.315917913	0.000402648	0.000669017	MOB4P1
cg03123424_GPR150	-0.314035871	0.000402649	0.000669017	GPR150
cg08433110_OR2AJ1	-0.317203184	0.000402655	0.000669025	OR2AJ1
cg26598859_RNA5SP478	-0.333659076	0.000402658	0.000669028	RNA5SP478
cg12438392_ADGRG6	0.379785052	0.000402661	0.000669031	ADGRG6
cg05353102_PCDHA1	-0.414714142	0.00040267	0.000669044	PCDHA1
cg07060203_PPIAP2	0.428740693	0.000402673	0.000669046	PPIAP2
cg14368276_SLC44A2	-0.308211641	0.000402679	0.000669053	SLC44A2
cg06881398_RNF44	-0.32245282	0.00040268	0.000669053	RNF44
cg17365391_OR6T1	0.396823185	0.000402681	0.000669053	OR6T1
cg02814691_FPR1	-0.372880617	0.000402684	0.000669057	FPR1
cg12877532_ANAPC1P1	-0.31216606	0.000402688	0.00066906	ANAPC1P1
cg23782583_RNU6-431P	-0.342895897	0.000402703	0.000669084	RNU6-431P
cg09227800_GLG1	-0.339807425	0.000402706	0.000669085	GLG1
cg10905987_PODNL1	-0.364685933	0.000402707	0.000669085	PODNL1
cg07110659_TBPL2	0.427739673	0.00040271	0.000669087	TBPL2
cg14597070_CYP2B6	0.319409963	0.00040271	0.000669087	CYP2B6
cg15099537_RGS16	-0.309829181	0.000402714	0.000669091	RGS16
cg14282280_ONECUT2	-0.321304766	0.000402715	0.000669091	ONECUT2
cg08215774_OR8G1	-0.47307542	0.000402722	0.000669097	OR8G1
cg12944418_GGT1	-0.3244569	0.000402722	0.000669097	GGT1
cg17044191_MYEOV	0.422189085	0.000402724	0.000669097	MYEOV
cg27459981_TMEM167B	0.350186403	0.000402725	0.000669097	TMEM167B
cg17240987_CDH6	0.382482612	0.000402725	0.000669097	CDH6
cg11893951_OLFM4	0.343866272	0.000402728	0.000669099	OLFM4
cg22280068_CD72	-0.304776657	0.000402729	0.000669099	CD72
cg15296799_PDIA3P2	-0.344386875	0.00040273	0.000669099	PDIA3P2
cg17355385_TSSK5P	0.370821879	0.000402732	0.000669099	TSSK5P
cg20111978_MIR218-2	-0.363176363	0.00040274	0.000669111	MIR218-2
cg03146219_ECEL1P1	-0.29416478	0.000402742	0.000669111	ECEL1P1
cg16378520_HSPE1P12	-0.33299727	0.000402743	0.000669111	HSPE1P12
cg03277550_GLT1D1	-0.30468359	0.000402746	0.000669112	GLT1D1
cg18455405_CD3E	-0.301655564	0.000402746	0.000669112	CD3E
cg10723869_BUD13	-0.325714383	0.000402748	0.000669112	BUD13
cg25243455_RANP5	0.308230161	0.000402753	0.000669112	RANP5
cg06763280_CYB5RL	0.410040131	0.000402753	0.000669112	CYB5RL
cg00066022_LMF2	0.340753566	0.000402754	0.000669112	LMF2
cg10115321_RNU6-1039P	-0.317664902	0.000402754	0.000669112	RNU6-1039P
cg07190763_ORMDL1	0.357150575	0.000402754	0.000669112	ORMDL1
cg18313144_KHK	-0.38307197	0.000402755	0.000669112	KHK
cg24120297_POM121B	0.367215648	0.000402758	0.000669115	POM121B
cg18650515_YBX1P10	-0.392484944	0.000402765	0.000669125	YBX1P10
cg08782435_TRIM62	-0.313628554	0.000402768	0.000669127	TRIM62
cg20271057_RN7SL35P	-0.310169437	0.000402769	0.000669127	RN7SL35P
cg22451117_LINC01359	-0.309852453	0.000402779	0.000669142	LINC01359
cg03383006_RNU6-925P	-0.428191798	0.000402781	0.000669143	RNU6-925P
cg19952435_KDM4B	-0.407250511	0.000402789	0.000669143	KDM4B
cg24170716_LINC01648	-0.315986903	0.000402789	0.000669143	LINC01648
cg08698035_RN7SL333P	-0.368728004	0.000402789	0.000669143	RN7SL333P
cg23024553_PTGR2	-0.320873685	0.000402789	0.000669143	PTGR2
cg01244006_POU6F2	-0.35879865	0.000402789	0.000669143	POU6F2
cg15353666_PUS1	-0.373195482	0.000402792	0.000669143	PUS1
cg06449486_RBP2	0.334144678	0.000402793	0.000669143	RBP2
cg22352554_ZNF602P	0.334875122	0.000402793	0.000669143	ZNF602P
cg07102783_LINC01808	-0.324318532	0.000402794	0.000669143	LINC01808
cg22491001_ATP6V1B1-AS1	-0.311085268	0.000402795	0.000669143	ATP6V1B1-AS1
cg08476832_TXNP5	-0.316236369	0.000402795	0.000669143	TXNP5
cg03659680_SMIM5	-0.431150613	0.000402797	0.000669143	SMIM5
cg16601957_MAF	-0.329198198	0.000402798	0.000669143	MAF
cg11208672_NFIC	-0.327991506	0.000402799	0.000669143	NFIC
cg08301173_NPSR1	-0.304815823	0.000402803	0.000669148	NPSR1
cg22078459_SRSF6	-0.352904994	0.000402807	0.000669153	SRSF6
cg04430228_HOXB2	-0.361100331	0.000402814	0.000669163	HOXB2
cg02822958_RPS15AP3	-0.309908507	0.000402822	0.000669169	RPS15AP3
cg16080175_DMBT1	-0.376323685	0.000402824	0.000669169	DMBT1
cg11981600_CFAP92	-0.443491161	0.000402825	0.000669169	CFAP92
cg10106857_LINC01874	0.398388591	0.000402825	0.000669169	LINC01874
cg10106857_RNA5SP89	0.398388591	0.000402825	0.000669169	RNA5SP89
cg10106857_SNORD32B	0.398388591	0.000402825	0.000669169	SNORD32B
cg27200714_ZBTB45P2	0.435550722	0.000402833	0.000669177	ZBTB45P2
cg13806489_IGHG1	-0.351468105	0.000402835	0.000669177	IGHG1
cg05186161_SLC25A3	0.356970485	0.000402838	0.000669177	SLC25A3
cg02024241_RNU6-901P	-0.325690544	0.00040284	0.000669177	RNU6-901P
cg23809394_ADCY7	0.338927951	0.000402843	0.000669177	ADCY7
cg03796610_SOX18	0.379428112	0.000402844	0.000669177	SOX18
cg14282280_ELOCP28	-0.31425008	0.000402845	0.000669177	ELOCP28
cg06370667_CYLC2	-0.390442827	0.000402845	0.000669177	CYLC2
cg06370667_CCDC172	-0.390442827	0.000402845	0.000669177	CCDC172
cg06370667_CACNG3	-0.390442827	0.000402845	0.000669177	CACNG3
cg06370667_CFTRP3	-0.390442827	0.000402845	0.000669177	CFTRP3
cg04141520_TPM2	-0.324946175	0.000402846	0.000669177	TPM2
cg16655291_CCDC12	0.338933923	0.000402851	0.000669183	CCDC12
cg14687118_KRTAP19-8	-0.353131498	0.000402853	0.000669185	KRTAP19-8
cg25329734_CST11	0.352302607	0.000402856	0.000669188	CST11
cg04474876_LGALS3	-0.426401356	0.000402857	0.000669188	LGALS3
cg13409544_KCNK17	-0.398463634	0.00040286	0.000669188	KCNK17
cg10321460_OR7E130P	-0.371365048	0.00040286	0.000669188	OR7E130P
cg16593554_GKN1	0.386328978	0.000402863	0.000669188	GKN1
cg22363520_HBBP1	-0.340353829	0.000402863	0.000669188	HBBP1
cg24859375_RNA5S15	-0.332573041	0.000402864	0.000669188	RNA5S15
cg04343263_TG	-0.33782406	0.000402871	0.000669198	TG
cg21764190_SLC4A11	-0.367242952	0.000402873	0.000669199	SLC4A11
cg17714861_MIR3659HG	-0.307634329	0.000402876	0.000669202	MIR3659HG
cg21886864_EIF3IP1	-0.31538793	0.000402882	0.000669209	EIF3IP1
cg19991780_IBA57	-0.3217781	0.000402884	0.00066921	IBA57
cg21860329_TF	-0.3118044	0.000402884	0.00066921	TF
cg04656811_XPOTP1	-0.346393413	0.000402888	0.000669213	XPOTP1
cg24578004_IGKV1-5	-0.318524956	0.000402892	0.000669218	IGKV1-5
cg17162911_OR10G3	-0.322497154	0.000402898	0.000669226	OR10G3
cg03771702_UCHL1	-0.407260953	0.0004029	0.000669227	UCHL1
cg26816564_RPL30P14	0.407540998	0.000402903	0.00066923	RPL30P14
cg06050235_MIR373	-0.318623341	0.000402909	0.000669236	MIR373
cg09926728_FAF2P1	-0.34427847	0.00040291	0.000669236	FAF2P1
cg03954667_LINC01644	-0.401606998	0.000402911	0.000669236	LINC01644
cg19271242_ANXA2P3	-0.355890014	0.000402912	0.000669236	ANXA2P3
cg18958077_DMC1	0.377160596	0.000402915	0.00066924	DMC1
cg21156812_LIPJ	-0.326558032	0.000402918	0.000669241	LIPJ
cg07850274_PEAK1	-0.356568131	0.000402919	0.000669241	PEAK1
cg14190294_H2BC19P	-0.318943161	0.00040292	0.000669241	H2BC19P
cg26740375_PIP5K1C	-0.34737217	0.000402921	0.000669242	PIP5K1C
cg17044191_STIM2	-0.43500057	0.000402924	0.000669244	STIM2
cg02158095_FAM66B	-0.33170659	0.000402928	0.000669249	FAM66B
cg05353102_CYP4F2	-0.403120022	0.000402932	0.000669253	CYP4F2
cg14609104_SERPINB8P1	-0.32143439	0.000402934	0.000669253	SERPINB8P1
cg11787737_CHCHD1	-0.344904755	0.000402935	0.000669253	CHCHD1
cg10746224_FYTTD1	-0.317830435	0.000402939	0.000669255	FYTTD1
cg13353160_FABP12	-0.432252653	0.00040294	0.000669255	FABP12
cg13370086_IL9RP2	-0.319952266	0.00040294	0.000669255	IL9RP2
cg10548700_CCND2	0.290341326	0.000402943	0.000669257	CCND2
cg17531962_RNU2-61P	-0.314326236	0.000402943	0.000669257	RNU2-61P
cg13896190_DLG5	-0.311704567	0.000402947	0.00066926	DLG5
cg14946503_RBFOX1	-0.314609274	0.000402948	0.00066926	RBFOX1
cg26603459_ST6GALNAC2P1	-0.322586499	0.000402951	0.000669262	ST6GALNAC2P1
cg21649442_LINC00844	0.435694785	0.000402953	0.000669262	LINC00844
cg16027775_STAB1	0.325957211	0.000402954	0.000669262	STAB1
cg05917858_TNNT2	-0.313492177	0.000402954	0.000669262	TNNT2
cg20852862_RN7SKP165	-0.323213441	0.000402957	0.000669262	RN7SKP165
cg16655291_RARRES1	-0.330353849	0.000402958	0.000669262	RARRES1
cg01140770_HSD11B1-AS1	-0.367164281	0.000402959	0.000669262	HSD11B1-AS1
cg07774680_MYPOP	0.389352641	0.000402959	0.000669262	MYPOP
cg23234634_MUC21	-0.312083958	0.000402963	0.000669265	MUC21
cg17952679_NPRL3	-0.33377391	0.000402965	0.000669265	NPRL3
cg07275606_ZAR1	-0.339854502	0.000402965	0.000669265	ZAR1
cg18912855_PI4KAP2	-0.333043804	0.000402969	0.000669269	PI4KAP2
cg13922901_NEUROD4	0.350921375	0.000402971	0.000669269	NEUROD4
cg19761267_LINC01854	-0.349399973	0.000402972	0.000669269	LINC01854
cg15143998_TMEM63C	-0.313133499	0.000402972	0.000669269	TMEM63C
cg15480653_HMGN3P1	-0.390796317	0.000402974	0.000669269	HMGN3P1
cg12642194_NFIL3	-0.30748447	0.000402975	0.000669269	NFIL3
cg02218418_DSCAM-AS1	-0.321825567	0.000402978	0.000669271	DSCAM-AS1
cg03689586_PEX6	-0.363060337	0.000402978	0.000669271	PEX6
cg24863347_RN7SL310P	-0.400409773	0.00040298	0.000669271	RN7SL310P
cg07825114_RBM17P1	0.352657587	0.000402982	0.000669271	RBM17P1
cg10454879_NECTIN1	-0.316614926	0.000402983	0.000669271	NECTIN1
cg22698218_NAA60	-0.339366144	0.000402984	0.000669271	NAA60
cg02697258_MIR125B1	-0.344564019	0.000402989	0.000669278	MIR125B1
cg15542496_OR2W3	-0.315231897	0.000402995	0.000669285	OR2W3
cg01975548_RAB28P3	0.395730571	0.000402996	0.000669285	RAB28P3
cg22007578_KIAA1143P2	0.302187541	0.000402998	0.000669286	KIAA1143P2
cg24919054_MTND2P20	-0.307482545	0.000403001	0.000669288	MTND2P20
cg03440172_PRSS8	-0.321690067	0.000403004	0.00066929	PRSS8
cg19653415_SNHG28	-0.309986311	0.000403005	0.00066929	SNHG28
cg10438089_NFIX	0.379240012	0.000403005	0.00066929	NFIX
cg02858839_GOT1L1	-0.412889821	0.000403007	0.00066929	GOT1L1
cg17509836_TMIGD1	-0.303102545	0.00040301	0.000669294	TMIGD1
cg19801817_H2AZP1	-0.318395162	0.000403017	0.000669302	H2AZP1
cg12877532_MTFR1	-0.315209134	0.00040302	0.000669305	MTFR1
cg15296799_CDR2L	-0.343297239	0.000403022	0.000669305	CDR2L
cg21400562_PCDHA7	-0.319092521	0.000403023	0.000669305	PCDHA7
cg01451277_RPS29P9	-0.327996256	0.000403023	0.000669305	RPS29P9
cg13538637_NBPF22P	0.40833916	0.000403026	0.000669307	NBPF22P
cg05861871_CLEC4A	-0.297425074	0.000403027	0.000669307	CLEC4A
cg18587557_OR7E23P	0.463599454	0.00040303	0.00066931	OR7E23P
cg00791854_C12orf54	-0.396551763	0.000403032	0.000669312	C12orf54
cg12910951_ZNF541	0.293711312	0.000403038	0.000669318	ZNF541
cg09819502_SNORD13P3	0.293747002	0.00040304	0.000669318	SNORD13P3
cg14852063_LAPTM4BP1	-0.395676266	0.000403041	0.000669318	LAPTM4BP1
cg13546658_NKX2-4	0.348180048	0.000403041	0.000669318	NKX2-4
cg07817705_LINC01614	-0.303005419	0.000403043	0.000669318	LINC01614
cg22060161_LCNL1	0.412152333	0.000403045	0.00066932	LCNL1
cg21106418_SERPINA10	-0.294794975	0.000403049	0.000669324	SERPINA10
cg21186955_PTH2	0.409550128	0.00040305	0.000669325	PTH2
cg14229362_NFU1P2	0.315006115	0.00040306	0.000669337	NFU1P2
cg22159430_UNC5A	-0.311777703	0.000403063	0.000669337	UNC5A
cg19060760_FBLN1	-0.30570453	0.000403065	0.000669337	FBLN1
cg17400905_DYTN	0.32656964	0.000403066	0.000669337	DYTN
cg09830308_CFAP69	0.318077321	0.000403067	0.000669337	CFAP69
cg27375966_MIR4500HG	-0.452554286	0.000403068	0.000669337	MIR4500HG
cg26512142_MIR340	-0.361515328	0.000403068	0.000669337	MIR340
cg10789486_CPNE1	0.378889534	0.000403068	0.000669337	CPNE1
cg18452169_BRD7P6	-0.324200455	0.000403069	0.000669337	BRD7P6
cg24118983_MIR181A1	-0.318218673	0.000403079	0.00066935	MIR181A1
cg22451782_RNVU1-33	-0.376589525	0.000403082	0.000669355	RNVU1-33
cg07485723_SHROOM3-AS1	0.310416979	0.00040309	0.000669365	SHROOM3-AS1
cg26149131_PDXP-DT	0.31518496	0.000403091	0.000669365	PDXP-DT
cg25588120_LRRIQ1	-0.30816791	0.000403101	0.000669377	LRRIQ1
cg00066022_CDIPT	0.337846133	0.000403102	0.000669377	CDIPT
cg05186161_HDAC2	0.367213277	0.000403103	0.000669377	HDAC2
cg23348107_FAM210CP	-0.394642309	0.000403104	0.000669377	FAM210CP
cg22121946_OR5M4P	-0.409490009	0.000403106	0.000669377	OR5M4P
cg16656875_SNORD116-17	-0.327031176	0.000403106	0.000669377	SNORD116-17
cg17431460_TOM1L2	-0.318309828	0.000403108	0.000669377	TOM1L2
cg27304382_RNU6-938P	-0.313030373	0.000403109	0.000669377	RNU6-938P
cg10477339_LINC02088	0.370996039	0.000403114	0.000669382	LINC02088
cg02216951_IFIT1B	0.395389738	0.000403114	0.000669382	IFIT1B
cg26502489_LINC00620	-0.35800769	0.000403122	0.000669391	LINC00620
cg15509969_TNPO1P3	0.306526267	0.000403127	0.000669391	TNPO1P3
cg17218270_PTPRN2-AS1	0.33865711	0.000403128	0.000669391	PTPRN2-AS1
cg20315554_WDR4	-0.343017893	0.000403128	0.000669391	WDR4
cg15289253_PPIAP65	-0.333052329	0.00040313	0.000669391	PPIAP65
cg15289253_RN7SL492P	-0.333052329	0.00040313	0.000669391	RN7SL492P
cg15289253_RN7SKP294	-0.333052329	0.00040313	0.000669391	RN7SKP294
cg15289253_MT1CP	-0.333052329	0.00040313	0.000669391	MT1CP
cg09227800_TMEM209	-0.339091183	0.000403133	0.000669394	TMEM209
cg13166992_CTNNA2-AS1	0.424096937	0.000403139	0.000669402	CTNNA2-AS1
cg27599856_APOL3	-0.330334045	0.000403141	0.000669403	APOL3
cg08991255_EIF3LP2	-0.314691445	0.000403142	0.000669403	EIF3LP2
cg03591123_PRSS54	-0.315276706	0.000403145	0.000669403	PRSS54
cg13692482_NOXRED1	-0.344478761	0.000403145	0.000669403	NOXRED1
cg08923376_RPS27P10	-0.31800259	0.000403146	0.000669403	RPS27P10
cg10864200_FAM86LP	-0.313088515	0.000403151	0.000669409	FAM86LP
cg20918017_EPHX1	-0.391761605	0.000403153	0.000669411	EPHX1
cg12790106_HOXA11	-0.370468729	0.000403157	0.000669415	HOXA11
cg16340485_SLC35A4	-0.431877376	0.000403161	0.000669416	SLC35A4
cg13289788_ZNF705A	-0.319349676	0.000403162	0.000669416	ZNF705A
cg05509800_RNU1-75P	-0.330808106	0.000403163	0.000669416	RNU1-75P
cg02990361_TRIP10	0.35044962	0.000403163	0.000669416	TRIP10
cg18674653_SPRN	0.370576255	0.000403164	0.000669416	SPRN
cg07110659_MIR572	0.449210919	0.000403169	0.000669422	MIR572
cg10284638_RNU6-140P	-0.315969597	0.000403172	0.000669425	RNU6-140P
cg19681956_RNU6-117P	0.377016008	0.00040318	0.000669435	RNU6-117P
cg07386121_COMETT	-0.430216248	0.00040318	0.000669435	COMETT
cg11341215_LINC02138	-0.428801802	0.000403182	0.000669435	LINC02138
cg23608297_OR7E130P	-0.354407695	0.000403184	0.000669435	OR7E130P
cg12877532_KIF5B	-0.314173976	0.000403184	0.000669435	KIF5B
cg27513510_COL6A6	-0.311951301	0.000403186	0.000669435	COL6A6
cg13580286_CFHR4	0.381023662	0.000403187	0.000669435	CFHR4
cg27030245_JAM2	0.319280048	0.00040319	0.000669436	JAM2
cg08923338_DUOX2	0.363977868	0.000403191	0.000669436	DUOX2
cg17914494_ACTG1P19	-0.340509119	0.000403191	0.000669436	ACTG1P19
cg20952901_MOSPD3	-0.336775929	0.000403194	0.000669439	MOSPD3
cg20356147_NUTM2B	-0.330304334	0.000403205	0.000669454	NUTM2B
cg09174502_SPA17P1	-0.399456104	0.000403206	0.000669454	SPA17P1
cg10723869_FUCA1	-0.32960671	0.000403208	0.000669455	FUCA1
cg19111078_RPL19	-0.319148794	0.000403211	0.000669456	RPL19
cg14081755_CSTA	-0.365730988	0.000403212	0.000669456	CSTA
cg07784959_NPSR1	-0.328170311	0.000403212	0.000669456	NPSR1
cg24863484_TMEM176A	-0.399097656	0.000403219	0.000669465	TMEM176A
cg10746224_MAPKAPK5-AS1	-0.318273204	0.000403223	0.00066947	MAPKAPK5-AS1
cg05917460_SIRPB2	0.311279534	0.000403229	0.000669476	SIRPB2
cg13864165_STC1	-0.32158822	0.000403229	0.000669476	STC1
cg14785464_HAGLR	0.315736366	0.000403234	0.00066948	HAGLR
cg02443896_FAM13A	-0.400611674	0.000403234	0.00066948	FAM13A
cg14646974_ADCK1	-0.322008746	0.000403237	0.000669483	ADCK1
cg03623045_ICAM2	-0.332745963	0.000403251	0.000669504	ICAM2
cg13922901_CECR2	0.361524688	0.000403254	0.000669507	CECR2
cg24578004_CPNE5	-0.318470934	0.000403261	0.000669516	CPNE5
cg18230175_IMP3P1	0.444037115	0.000403265	0.000669516	IMP3P1
cg04639241_EEF1GP7	-0.318951025	0.000403265	0.000669516	EEF1GP7
cg17121694_ADCY10	-0.320848993	0.000403265	0.000669516	ADCY10
cg18825221_DHRS7C	0.358772151	0.000403268	0.000669518	DHRS7C
cg00363337_PDIA3P2	0.375172449	0.00040327	0.00066952	PDIA3P2
cg02990361_RNU4-51P	0.356230682	0.000403282	0.000669539	RNU4-51P
cg01240583_TSPAN13	-0.327994563	0.000403291	0.000669551	TSPAN13
cg26586804_THOC3	-0.337751142	0.000403295	0.000669555	THOC3
cg14668447_TFB2M	-0.424347498	0.000403296	0.000669555	TFB2M
cg04891600_RN7SKP39	-0.432072244	0.000403298	0.000669556	RN7SKP39
cg14668447_HBP1	-0.411347657	0.000403299	0.000669557	HBP1
cg24413597_RPL22P19	-0.369089168	0.000403305	0.000669562	RPL22P19
cg04498418_ZBTB45	-0.476786489	0.000403305	0.000669562	ZBTB45
cg13375352_CD1E	0.310258055	0.000403308	0.000669564	CD1E
cg22737241_HSD11B2	0.368829857	0.000403312	0.000669568	HSD11B2
cg21003420_RUSC1	-0.335588161	0.000403313	0.000669568	RUSC1
cg24304928_ARID4A	-0.330269592	0.00040332	0.000669578	ARID4A
cg18198306_ACTL8	0.396704356	0.000403327	0.000669588	ACTL8
cg07774680_IGLV4-3	0.386953276	0.000403331	0.000669592	IGLV4-3
cg01577475_ANO7	-0.298032742	0.000403335	0.000669597	ANO7
cg27372654_ASPHD1	-0.346870054	0.000403344	0.000669607	ASPHD1
cg20667709_RNA5SP307	-0.339093416	0.000403344	0.000669607	RNA5SP307
cg16143544_NOL4L	-0.319023563	0.000403346	0.000669607	NOL4L
cg18428180_RN7SL288P	-0.315247935	0.000403346	0.000669607	RN7SL288P
cg23383887_FDX1P1	-0.325109562	0.000403349	0.00066961	FDX1P1
cg00819121_CYP2A7	-0.356090941	0.000403357	0.000669618	CYP2A7
cg12740725_SNORD35B	-0.329744699	0.000403358	0.000669618	SNORD35B
cg15251010_ATP13A3	-0.373490832	0.000403361	0.00066962	ATP13A3
cg02736186_LINC01055	-0.321105997	0.000403363	0.000669623	LINC01055
cg17669549_INO80D	-0.310021122	0.000403367	0.000669626	INO80D
cg18428180_LINC00466	0.314402711	0.00040337	0.000669629	LINC00466
cg17281658_LINC01945	-0.306275415	0.000403376	0.000669637	LINC01945
cg24171294_SNAP47	-0.330779845	0.000403381	0.000669642	SNAP47
cg12571007_GAPVD1	-0.331730772	0.000403388	0.000669648	GAPVD1
cg20225678_RNY1P5	-0.303050982	0.00040339	0.000669648	RNY1P5
cg20952901_TFAP4	-0.331736677	0.00040339	0.000669648	TFAP4
cg22516745_LINC01644	-0.53945023	0.00040339	0.000669648	LINC01644
cg00743325_FCGR3B	0.302224916	0.0004034	0.000669655	FCGR3B
cg17158894_SLC29A4	-0.357218548	0.000403401	0.000669655	SLC29A4
cg12612309_NPSR1	0.363508853	0.000403401	0.000669655	NPSR1
cg23866687_NSA2P7	0.324288389	0.000403401	0.000669655	NSA2P7
cg07777115_RNU1-43P	-0.307473323	0.000403401	0.000669655	RNU1-43P
cg03181524_CDHR1	0.339027256	0.000403402	0.000669655	CDHR1
cg20149255_CEACAMP8	-0.317287697	0.000403403	0.000669655	CEACAMP8
cg07236781_GRIP1	0.332126397	0.000403405	0.000669655	GRIP1
cg27483382_TTLL2	-0.324380065	0.000403407	0.000669657	TTLL2
cg06889339_CHID1	-0.348789969	0.000403408	0.000669657	CHID1
cg09162333_GRTP1	-0.358375431	0.000403416	0.000669666	GRTP1
cg24171294_MARS1	-0.329758139	0.000403416	0.000669666	MARS1
cg09900266_CDK11A	0.392096295	0.000403419	0.000669666	CDK11A
cg25953919_PIRT	-0.401384835	0.000403421	0.000669666	PIRT
cg01807317_TNNT2	-0.320686128	0.000403422	0.000669666	TNNT2
cg07940218_RNU7-194P	-0.316174653	0.000403423	0.000669666	RNU7-194P
cg00614959_ITPKA	-0.322823211	0.000403425	0.000669666	ITPKA
cg27459981_GTF2IRD2	0.349431635	0.000403426	0.000669666	GTF2IRD2
cg07817705_RNU4-34P	-0.326428666	0.000403426	0.000669666	RNU4-34P
cg11662061_RN7SKP65	-0.323282314	0.000403427	0.000669666	RN7SKP65
cg24789846_RNU6-174P	0.402756818	0.000403428	0.000669666	RNU6-174P
cg10725441_RNU6-1152P	-0.31439695	0.000403432	0.000669668	RNU6-1152P
cg11600326_GNAZ	-0.435918019	0.000403432	0.000669668	GNAZ
cg00912046_BEGAIN	-0.337840184	0.000403433	0.000669668	BEGAIN
cg09227800_ZNF20	-0.338259156	0.000403435	0.000669669	ZNF20
cg09283818_WNT3A	0.334707076	0.000403436	0.000669669	WNT3A
cg10826174_UPK1A	-0.383500582	0.00040344	0.000669672	UPK1A
cg07190763_CMTM6	0.352670494	0.000403441	0.000669672	CMTM6
cg08704974_KRT4	0.454565605	0.000403442	0.000669672	KRT4
cg24230904_DAB2IP	-0.327475865	0.000403444	0.000669674	DAB2IP
cg27449976_GLIPR2	-0.404322471	0.000403448	0.000669678	GLIPR2
cg14004768_TRBV4-2	0.380274236	0.00040345	0.000669679	TRBV4-2
cg12571007_NUP205	-0.323633266	0.000403452	0.00066968	NUP205
cg23911553_LINC01840	-0.351467857	0.000403455	0.000669684	LINC01840
cg09410841_SKAP1	-0.400314011	0.000403457	0.000669684	SKAP1
cg14369518_RN7SL107P	-0.279518109	0.000403461	0.00066969	RN7SL107P
cg07607591_NPSR1	-0.312872423	0.000403467	0.000669694	NPSR1
cg16411695_RPS20P24	-0.376038915	0.000403469	0.000669694	RPS20P24
cg02668903_FAM227A	-0.366956651	0.000403473	0.000669694	FAM227A
cg06587495_LINC01804	-0.396773121	0.000403473	0.000669694	LINC01804
cg22538778_EPHX1	0.311855311	0.000403474	0.000669694	EPHX1
cg11227278_KLK2	0.350324171	0.000403477	0.000669694	KLK2
cg18121066_RNU6-627P	0.348738294	0.000403478	0.000669694	RNU6-627P
cg18121066_RNU1-76P	0.348738294	0.000403478	0.000669694	RNU1-76P
cg18121066_LINC01626	0.348738294	0.000403478	0.000669694	LINC01626
cg18121066_FABP12P1	0.348738294	0.000403478	0.000669694	FABP12P1
cg18121066_DEFB128	0.348738294	0.000403478	0.000669694	DEFB128
cg06320175_PLK5	-0.320486953	0.000403483	0.000669699	PLK5
cg07778064_FSIP2-AS1	-0.404656996	0.000403483	0.000669699	FSIP2-AS1
cg10934068_NKAIN4	-0.380353144	0.000403485	0.000669699	NKAIN4
cg17751220_MRPS21P6	-0.315651459	0.000403487	0.0006697	MRPS21P6
cg12577469_PPP6R2P1	-0.395252375	0.000403489	0.000669701	PPP6R2P1
cg23024553_LACC1	-0.312974714	0.00040349	0.000669701	LACC1
cg10542197_LCNL1	-0.318624746	0.000403493	0.000669703	LCNL1
cg11156873_ZMIZ1	-0.320977698	0.000403494	0.000669703	ZMIZ1
cg27389242_SPATA2P1	-0.312137508	0.000403495	0.000669703	SPATA2P1
cg09554300_PFN1P11	0.314846835	0.000403496	0.000669703	PFN1P11
cg04498418_KHSRP	-0.481211358	0.000403498	0.000669705	KHSRP
cg13362012_IGF2BP2	-0.30232349	0.000403504	0.000669712	IGF2BP2
cg09435249_FABP7P2	-0.316800562	0.000403508	0.000669717	FABP7P2
cg05222671_TMEM240	-0.336138236	0.000403509	0.000669717	TMEM240
cg22108143_ALG12	-0.40097846	0.00040351	0.000669717	ALG12
cg20488913_TCF7L1-IT1	-0.344507933	0.000403516	0.000669723	TCF7L1-IT1
cg02345572_RPL7P5	-0.333389971	0.000403518	0.000669723	RPL7P5
cg08446682_GPR37L1	-0.444840854	0.000403519	0.000669723	GPR37L1
cg19952435_ABI3BP	0.397938659	0.00040352	0.000669723	ABI3BP
cg03231326_OR7D4	-0.325448872	0.000403524	0.000669724	OR7D4
cg17107289_RILPL1	-0.309061636	0.000403525	0.000669724	RILPL1
cg01589701_RPL7P36	0.452117586	0.000403525	0.000669724	RPL7P36
cg17714861_SELPLG	-0.301697071	0.000403526	0.000669724	SELPLG
cg03301354_MIR302D	0.357661349	0.000403526	0.000669724	MIR302D
cg06486190_LCNL1	-0.324512574	0.00040353	0.000669728	LCNL1
cg15712577_ITPKB-IT1	-0.307079261	0.000403534	0.000669732	ITPKB-IT1
cg16701925_STRAP	-0.405835478	0.000403535	0.000669732	STRAP
cg05334062_ZNF208	-0.341531418	0.000403538	0.000669734	ZNF208
cg03695461_CHRNA10	-0.345784604	0.000403539	0.000669734	CHRNA10
cg25033405_ID1	-0.303729438	0.000403541	0.000669734	ID1
cg07906170_OTOG	0.383126651	0.000403541	0.000669734	OTOG
cg24082121_SNORA5A	-0.318308415	0.000403544	0.000669736	SNORA5A
cg25943096_C12orf54	-0.353590462	0.000403547	0.000669739	C12orf54
cg17669549_CCDC150	-0.302956646	0.00040355	0.00066974	CCDC150
cg01621249_SETD1A	-0.33110356	0.00040355	0.00066974	SETD1A
cg01610685_SPATC1	-0.405618497	0.000403555	0.000669746	SPATC1
cg26329715_FSIP2-AS1	0.332456144	0.000403557	0.000669746	FSIP2-AS1
cg10723869_COX7C	-0.329662861	0.000403557	0.000669746	COX7C
cg15982099_SOX13	-0.32219475	0.000403564	0.000669755	SOX13
cg17911428_E2F6P3	-0.335637128	0.000403567	0.000669758	E2F6P3
cg10548700_GPR151	0.308928932	0.000403577	0.000669773	GPR151
cg12485181_ART3	-0.320633698	0.000403578	0.000669773	ART3
cg06320570_ADAMTS20	-0.328271533	0.000403582	0.000669773	ADAMTS20
cg22389545_H2BC16P	0.34444324	0.000403582	0.000669773	H2BC16P
cg01965560_CDH6	-0.336481572	0.000403583	0.000669773	CDH6
cg03734225_KCTD9P1	-0.327451841	0.000403584	0.000669773	KCTD9P1
cg16773502_LINC01734	-0.348844917	0.000403587	0.000669775	LINC01734
cg02216951_RAB10	0.385358843	0.000403589	0.000669777	RAB10
cg02902649_C9	-0.332291947	0.00040359	0.000669778	C9
cg08476832_ZNRF3-IT1	-0.304192356	0.000403593	0.000669779	ZNRF3-IT1
cg05800065_SNORA70C	0.309215593	0.000403594	0.000669779	SNORA70C
cg15048714_CDR2L	-0.316518106	0.0004036	0.000669781	CDR2L
cg16307793_UNC5B	-0.306211399	0.0004036	0.000669781	UNC5B
cg08475245_PDZRN4	-0.389791706	0.000403601	0.000669781	PDZRN4
cg18554074_SLC9A1	0.445595663	0.000403601	0.000669781	SLC9A1
cg10886620_COL9A3	-0.314476008	0.000403603	0.000669781	COL9A3
cg18993564_HAND2	-0.318286447	0.000403606	0.000669781	HAND2
cg17114767_RPS2P7	-0.331747555	0.000403606	0.000669781	RPS2P7
cg12089094_GZMK	-0.322835089	0.000403607	0.000669781	GZMK
cg03882099_LINC00308	-0.316684555	0.000403609	0.000669781	LINC00308
cg09760986_IGHV1-2	-0.363159949	0.000403609	0.000669781	IGHV1-2
cg00892312_VARS2	0.358691533	0.000403612	0.000669784	VARS2
cg16503053_ZNF652P1	-0.311165497	0.000403619	0.000669794	ZNF652P1
cg09623286_MYO16-AS1	0.306774136	0.000403624	0.000669798	MYO16-AS1
cg02921852_BLOC1S3	0.374533913	0.000403625	0.000669798	BLOC1S3
cg00199007_IMPDH1	-0.321364998	0.00040363	0.000669805	IMPDH1
cg19982758_SNRPCP9	-0.376398437	0.000403631	0.000669805	SNRPCP9
cg02814691_PCBP3	-0.370814823	0.000403636	0.000669811	PCBP3
cg23418075_TRBV5-3	0.32211193	0.000403642	0.000669818	TRBV5-3
cg14861778_GMFG	-0.372516307	0.000403643	0.000669818	GMFG
cg23949265_ABHD17AP1	-0.390389686	0.000403644	0.000669818	ABHD17AP1
cg19409060_TMEM132C	0.39912546	0.000403645	0.000669818	TMEM132C
cg25081128_ENTPD2	-0.307092435	0.000403647	0.000669819	ENTPD2
cg06400006_IGF2BP1	-0.317140307	0.000403651	0.000669819	IGF2BP1
cg25928510_IFNWP15	-0.321417371	0.000403651	0.000669819	IFNWP15
cg00545295_SMAD6	0.310445713	0.000403652	0.000669819	SMAD6
cg21873967_RPSAP53	-0.329942621	0.000403654	0.000669819	RPSAP53
cg02814691_DPEP3	-0.377800249	0.000403655	0.000669819	DPEP3
cg07917878_RNY4P14	-0.316445449	0.000403655	0.000669819	RNY4P14
cg18517266_RPS6P16	0.373542929	0.000403656	0.000669819	RPS6P16
cg25706257_HERC6	-0.298881516	0.00040366	0.000669824	HERC6
cg15099537_LGI2	-0.311163188	0.000403663	0.000669825	LGI2
cg14039968_VSIG8	-0.307373553	0.000403664	0.000669825	VSIG8
cg03984009_RPL21P93	-0.519486547	0.000403665	0.000669825	RPL21P93
cg24136288_RPL7AP73	-0.343597347	0.000403667	0.000669826	RPL7AP73
cg12227626_HES7	-0.318668793	0.000403671	0.00066983	HES7
cg05186161_DENR	0.367376788	0.000403672	0.00066983	DENR
cg24377657_CARMIL2	0.301880735	0.000403673	0.00066983	CARMIL2
cg15066991_SNORD115-47	-0.329446493	0.000403674	0.00066983	SNORD115-47
cg27459981_ZNF559	0.355844967	0.00040368	0.000669837	ZNF559
cg09809224_ITPRIP-AS1	-0.328667929	0.000403684	0.00066984	ITPRIP-AS1
cg12942009_RPS12P15	-0.326823303	0.000403684	0.00066984	RPS12P15
cg27459981_GTF3C3	0.35183378	0.000403687	0.000669843	GTF3C3
cg12852285_ANKAR	-0.384167113	0.000403694	0.00066985	ANKAR
cg09385285_RPS3AP28	-0.326233043	0.000403697	0.000669851	RPS3AP28
cg24512138_SNORA65	0.337313836	0.000403697	0.000669851	SNORA65
cg05186161_TTF1	0.365396201	0.000403699	0.000669852	TTF1
cg26740375_EHMT1	-0.346459757	0.000403704	0.000669858	EHMT1
cg00574958_RN7SL385P	0.45035127	0.000403705	0.000669859	RN7SL385P
cg15001471_ULBP1	-0.343437834	0.000403711	0.000669865	ULBP1
cg24732447_NLRP13	-0.322121233	0.000403714	0.000669868	NLRP13
cg13899486_CERS3	-0.333828397	0.000403716	0.000669871	CERS3
cg18888655_SELENOM	-0.313961713	0.000403719	0.000669872	SELENOM
cg26459473_NDUFS5P1	-0.312270518	0.00040372	0.000669872	NDUFS5P1
cg05001330_DEFB124	-0.366066275	0.000403721	0.000669872	DEFB124
cg20149255_RNU6-729P	-0.338029033	0.000403725	0.000669877	RNU6-729P
cg13168499_MRPL50P1	-0.315059262	0.000403733	0.000669885	MRPL50P1
cg13439315_TUBG1P	0.395576563	0.000403734	0.000669885	TUBG1P
cg21252088_MIR548XHG	0.344888271	0.000403735	0.000669885	MIR548XHG
cg01320505_ZNF703	-0.324587204	0.000403735	0.000669885	ZNF703
cg04343263_SERPINF1	-0.337016663	0.000403742	0.000669894	SERPINF1
cg04515996_CRISPLD2	0.307801078	0.000403744	0.000669895	CRISPLD2
cg06473925_SIGLEC6	-0.324183074	0.000403745	0.000669895	SIGLEC6
cg02145137_RPS27P10	-0.36948712	0.000403746	0.000669895	RPS27P10
cg00066022_OSBP2	0.341348754	0.00040375	0.000669898	OSBP2
cg10959048_OR10K2	-0.313540514	0.000403756	0.000669906	OR10K2
cg26873935_FECHP1	-0.318943291	0.000403757	0.000669907	FECHP1
cg10276098_PCDH1	-0.309709936	0.000403764	0.000669915	PCDH1
cg21750040_LINC00870	-0.403653755	0.000403766	0.000669917	LINC00870
cg13706899_RSL24D1P2	-0.324106179	0.000403772	0.000669923	RSL24D1P2
cg13930375_GCM2	-0.32546852	0.000403773	0.000669923	GCM2
cg14223866_HCFC2P1	0.359259736	0.000403774	0.000669923	HCFC2P1
cg07091544_OBP2A	-0.328386684	0.000403775	0.000669923	OBP2A
cg07123865_SPATA13-AS1	-0.33632198	0.000403779	0.000669926	SPATA13-AS1
cg24290320_TBC1D13	-0.322874842	0.000403779	0.000669926	TBC1D13
cg04206724_RPL21P93	-0.406612141	0.000403781	0.000669927	RPL21P93
cg00530579_RNU6-10P	-0.306824804	0.000403787	0.000669934	RNU6-10P
cg17714861_MIR138-1	-0.309177068	0.000403788	0.000669934	MIR138-1
cg03260458_TUBG1P	0.403004462	0.000403795	0.00066994	TUBG1P
cg05186161_RFC4	0.368465416	0.000403799	0.00066994	RFC4
cg01893462_PROM2	-0.312206362	0.000403799	0.00066994	PROM2
cg17210126_TNS4	-0.310679682	0.000403806	0.00066994	TNS4
cg26680317_SNORD113-7	-0.309925541	0.000403806	0.00066994	SNORD113-7
cg26680317_RN7SL361P	-0.309925541	0.000403806	0.00066994	RN7SL361P
cg26680317_EXTL2P1	-0.309925541	0.000403806	0.00066994	EXTL2P1
cg26680317_EEF1GP8	-0.309925541	0.000403806	0.00066994	EEF1GP8
cg26680317_RN7SL580P	-0.309925541	0.000403806	0.00066994	RN7SL580P
cg26680317_MIR496	-0.309925541	0.000403806	0.00066994	MIR496
cg26680317_IGLV11-55	-0.309925541	0.000403806	0.00066994	IGLV11-55
cg05186161_ALKBH3	0.365790835	0.000403807	0.00066994	ALKBH3
cg22535327_KLF2P2	-0.375822188	0.000403814	0.000669948	KLF2P2
cg16888658_RUVBL1-AS1	0.415490339	0.000403816	0.000669948	RUVBL1-AS1
cg22120018_LINC02433	-0.305570289	0.000403816	0.000669948	LINC02433
cg13362012_TRIML2	-0.317801001	0.000403818	0.000669948	TRIML2
cg13545089_ADGRL1	0.43254351	0.000403818	0.000669948	ADGRL1
cg16115588_FAM240C	-0.43667777	0.000403819	0.000669948	FAM240C
cg14943847_TMEM14DP	-0.444047844	0.000403823	0.00066995	TMEM14DP
cg11348583_LINC02796	-0.301587933	0.000403825	0.000669951	LINC02796
cg19653415_DAP3P1	-0.311484296	0.000403827	0.000669951	DAP3P1
cg07967644_RN7SL107P	0.361648247	0.000403827	0.000669951	RN7SL107P
cg01467903_PCSK9	0.311898128	0.000403831	0.000669955	PCSK9
cg04099454_AKAP7	-0.3607934	0.000403833	0.000669956	AKAP7
cg15541606_CEACAMP6	0.343385549	0.000403836	0.000669959	CEACAMP6
cg10854295_OR2T8	-0.291830836	0.00040384	0.000669963	OR2T8
cg16269733_TAF3	-0.326593988	0.000403843	0.000669967	TAF3
cg09107912_PELP1	-0.374735593	0.000403847	0.00066997	PELP1
cg08859787_ZNF414	-0.322229861	0.000403848	0.00066997	ZNF414
cg15927196_C5orf47	0.461826782	0.000403852	0.000669973	C5orf47
cg00204782_TBC1D10A	-0.384405169	0.000403853	0.000669973	TBC1D10A
cg16701925_PRUNE1	-0.403762292	0.000403853	0.000669973	PRUNE1
cg26603220_RNU6-310P	0.456116197	0.000403863	0.000669987	RNU6-310P
cg16386040_TRHR	0.418455741	0.000403865	0.000669988	TRHR
cg09227800_CCDC190	-0.341085183	0.000403868	0.000669988	CCDC190
cg10548700_TMEM39A	0.313070579	0.000403868	0.000669988	TMEM39A
cg12459932_LINC02621	0.35820447	0.00040387	0.000669988	LINC02621
cg11868136_SNX9-AS1	-0.329446486	0.00040387	0.000669988	SNX9-AS1
cg04498418_ARID1A	-0.475476025	0.000403873	0.000669991	ARID1A
cg06644669_RNU4-50P	0.405115217	0.000403877	0.000669995	RNU4-50P
cg04097131_NFIC	-0.323812822	0.000403879	0.000669997	NFIC
cg09929238_TNS4	-0.307954942	0.000403881	0.000669997	TNS4
cg13229245_MAN1A1	0.288586538	0.000403883	0.000669997	MAN1A1
cg04213647_AHDC1	-0.319021852	0.000403884	0.000669997	AHDC1
cg15289253_DAGLB	-0.337143406	0.000403884	0.000669997	DAGLB
cg13978534_RN7SL817P	0.323610131	0.000403886	0.000669997	RN7SL817P
cg24304928_HNRNPUL2	-0.32761283	0.000403889	0.00067	HNRNPUL2
cg22463819_GAPDHP45	-0.320204865	0.000403891	0.000670001	GAPDHP45
cg09554300_GAPDHP71	0.311160516	0.000403897	0.000670007	GAPDHP71
cg05186161_AK2	0.366803735	0.000403898	0.000670007	AK2
cg10548700_CXCL17	0.308921683	0.000403901	0.000670011	CXCL17
cg27475875_SMAD6	0.334320692	0.000403906	0.000670013	SMAD6
cg04320956_SERPINB5	-0.297801036	0.000403909	0.000670013	SERPINB5
cg08136432_NUTF2P4	-0.319241076	0.00040391	0.000670013	NUTF2P4
cg01023242_FCGR3A	0.312055059	0.00040391	0.000670013	FCGR3A
cg11161111_POMGNT1	0.416586097	0.000403911	0.000670013	POMGNT1
cg15644305_RAB11B	-0.332950499	0.000403911	0.000670013	RAB11B
cg12705340_RPS15P9	0.362451332	0.000403913	0.000670015	RPS15P9
cg07793432_ANO8	0.412880564	0.000403916	0.000670018	ANO8
cg04015129_GBX2	-0.330746799	0.000403921	0.000670023	GBX2
cg09227800_SNRPD3	-0.339848758	0.000403924	0.000670025	SNRPD3
cg09227800_NEBL	-0.335704905	0.000403924	0.000670025	NEBL
cg27423983_ZNF703	0.418233685	0.000403926	0.000670027	ZNF703
cg10515232_MTFR2	-0.395868838	0.000403928	0.000670027	MTFR2
cg17952679_KLF4	-0.323295276	0.000403931	0.000670031	KLF4
cg05295494_KCNAB1-AS2	0.338047938	0.000403939	0.000670041	KCNAB1-AS2
cg25588120_RPL12P32	-0.311991279	0.000403944	0.000670047	RPL12P32
cg23987549_PLK4	0.31990503	0.000403946	0.000670048	PLK4
cg23024553_VN1R54P	-0.307891726	0.000403947	0.000670048	VN1R54P
cg12474980_PPIB	-0.348506268	0.00040395	0.000670051	PPIB
cg04515606_CDRT15P1	-0.389222197	0.000403954	0.000670054	CDRT15P1
cg27650212_AHDC1	0.356413096	0.000403955	0.000670054	AHDC1
cg25849727_SNORA77	-0.328549934	0.000403958	0.000670059	SNORA77
cg12397254_RPL34P27	-0.326553506	0.00040396	0.000670059	RPL34P27
cg27005749_DDX39AP1	-0.371206029	0.000403966	0.000670065	DDX39AP1
cg20426275_LINC01639	-0.325710975	0.000403966	0.000670065	LINC01639
cg26495272_RETNLB	-0.313102364	0.000403967	0.000670065	RETNLB
cg00743325_KRTAP10-3	0.306672132	0.000403971	0.000670069	KRTAP10-3
cg12877532_BPNT1	-0.319654415	0.000403973	0.000670071	BPNT1
cg11761102_MRGPRD	-0.338460296	0.000403976	0.000670073	MRGPRD
cg02703870_RPS2	-0.371972707	0.000403977	0.000670073	RPS2
cg24413597_RPL35AP8	-0.353373689	0.000403978	0.000670073	RPL35AP8
cg16712416_SNORD108	-0.321712918	0.00040398	0.000670073	SNORD108
cg15703970_CYP1A2	-0.308120414	0.000403981	0.000670073	CYP1A2
cg17466567_LINC01381	0.314404098	0.000403983	0.000670073	LINC01381
cg19234089_NRXN2-AS1	-0.321067657	0.000403985	0.000670073	NRXN2-AS1
cg12974773_MIR659	-0.314404734	0.000403987	0.000670073	MIR659
cg18888655_VPS37C	-0.32602697	0.000403987	0.000670073	VPS37C
cg23947043_SLC9A1	-0.337795439	0.000403988	0.000670073	SLC9A1
cg17271146_CUZD1	-0.31855155	0.000403999	0.000670091	CUZD1
cg09739726_OR10H3	-0.312356758	0.000404004	0.000670096	OR10H3
cg06202136_RPS15P9	0.443186865	0.000404008	0.000670101	RPS15P9
cg23291158_SLC25A37	-0.314851009	0.000404011	0.000670103	SLC25A37
cg17994629_EDDM3B	-0.335005264	0.000404013	0.000670103	EDDM3B
cg25771866_LINC00378	-0.35210529	0.000404013	0.000670103	LINC00378
cg26759296_SACS	-0.335031292	0.000404015	0.000670104	SACS
cg11893511_FIZ1	-0.379596959	0.000404019	0.000670109	FIZ1
cg25855415_SNX8	0.358733468	0.000404023	0.000670113	SNX8
cg11761102_MAP3K14	-0.344441649	0.000404027	0.000670117	MAP3K14
cg03098826_SLC26A4	-0.307834456	0.000404032	0.000670124	SLC26A4
cg02792822_COX4I1P2	-0.362865846	0.000404037	0.000670128	COX4I1P2
cg22193691_LINC02621	-0.32283817	0.000404037	0.000670128	LINC02621
cg23036452_PER1	-0.321795823	0.00040405	0.000670147	PER1
cg22721334_OR10AA1P	0.317442899	0.000404057	0.000670155	OR10AA1P
cg01024069_PDX1	-0.312627338	0.000404059	0.000670155	PDX1
cg03023681_PRPF39	-0.357947363	0.00040406	0.000670155	PRPF39
cg11258452_IFITM8P	-0.349215875	0.000404061	0.000670155	IFITM8P
cg20494891_ITPKA	0.398594656	0.000404062	0.000670155	ITPKA
cg22698218_REEP4	-0.329636806	0.000404063	0.000670155	REEP4
cg16645815_ZNF385D-AS2	-0.313048489	0.000404063	0.000670155	ZNF385D-AS2
cg14694342_GHRH	0.372290762	0.000404067	0.000670156	GHRH
cg08380311_L3MBTL1	0.315042097	0.000404067	0.000670156	L3MBTL1
cg07704344_NPSR1	-0.296999813	0.000404073	0.00067016	NPSR1
cg00066022_KHSRP	0.343589973	0.000404073	0.00067016	KHSRP
cg04470905_SUSD2	0.31089789	0.000404073	0.00067016	SUSD2
cg23767840_MIR147A	-0.367643369	0.000404075	0.00067016	MIR147A
cg08380311_UGT1A9	0.321747732	0.000404076	0.00067016	UGT1A9
cg19307851_NFIC	-0.326912615	0.000404077	0.00067016	NFIC
cg19787076_TRAV22	-0.31949497	0.000404078	0.00067016	TRAV22
cg05091947_FAM83H	-0.340272461	0.00040408	0.000670162	FAM83H
cg10195698_IGLL3P	-0.398457969	0.000404084	0.000670165	IGLL3P
cg13299279_NOMO3	-0.317278854	0.000404086	0.000670167	NOMO3
cg19344725_CERS3	-0.385805769	0.00040409	0.00067017	CERS3
cg11807238_TBC1D3P2	-0.328415614	0.000404091	0.00067017	TBC1D3P2
cg05780543_SKI	0.33333383	0.000404094	0.000670173	SKI
cg05518022_LINC02023	0.306273147	0.000404095	0.000670173	LINC02023
cg19306357_CFL1P2	0.38407159	0.000404097	0.000670174	CFL1P2
cg11756138_HTR5A	0.476519653	0.000404107	0.000670189	HTR5A
cg06952660_CASZ1	-0.388660309	0.000404109	0.000670189	CASZ1
cg10548700_CACNB2	0.315082692	0.00040411	0.000670189	CACNB2
cg06952660_RFX1	-0.3905301	0.000404111	0.000670189	RFX1
cg11202824_RBM15-AS1	-0.348679497	0.000404115	0.000670192	RBM15-AS1
cg21400562_ALG1L6P	-0.310904769	0.000404115	0.000670192	ALG1L6P
cg15447610_FGFR3P6	-0.378558933	0.000404122	0.000670199	FGFR3P6
cg22453488_ACP4	0.386255628	0.000404123	0.000670199	ACP4
cg03560018_PELO	0.309337288	0.000404126	0.0006702	PELO
cg24304928_GEN1	-0.328695021	0.000404126	0.0006702	GEN1
cg05334062_PIK3C2G	-0.336514737	0.000404128	0.000670201	PIK3C2G
cg27651003_GNG10P1	0.373603559	0.000404134	0.000670209	GNG10P1
cg25180916_MRPS18CP6	0.32554039	0.000404139	0.000670213	MRPS18CP6
cg26759296_MAGI3	-0.330990867	0.000404139	0.000670213	MAGI3
cg22298088_GADD45G	-0.338239923	0.00040415	0.000670226	GADD45G
cg09981313_MXD3	-0.32934041	0.00040415	0.000670226	MXD3
cg18888655_AQP5	-0.306461008	0.000404152	0.000670226	AQP5
cg06730002_NECTIN1	0.330583601	0.000404153	0.000670226	NECTIN1
cg09227800_TMEM18	-0.337991078	0.000404154	0.000670226	TMEM18
cg10383008_SLC45A2	-0.420097237	0.00040416	0.000670235	SLC45A2
cg11821302_NEK7	-0.341198008	0.000404164	0.000670239	NEK7
cg10723869_RNU4-34P	-0.332491066	0.000404169	0.000670245	RNU4-34P
cg17210126_NFIC	-0.325299156	0.000404173	0.00067025	NFIC
cg12474980_CD3D	-0.33398127	0.000404175	0.00067025	CD3D
cg07410464_LINC01630	-0.328505609	0.000404176	0.00067025	LINC01630
cg24968733_CLEC14A	-0.315910124	0.000404179	0.000670253	CLEC14A
cg00629730_LINC01102	-0.347727969	0.00040418	0.000670253	LINC01102
cg13510617_C3orf52	-0.432532533	0.000404183	0.000670256	C3orf52
cg24114899_RNU6-169P	-0.342098297	0.000404188	0.000670262	RNU6-169P
cg22551062_PAX1	-0.29807035	0.000404195	0.000670272	PAX1
cg19586889_H3C13	0.337625491	0.000404197	0.000670273	H3C13
cg25473438_RNU6-1138P	0.312439634	0.000404209	0.00067029	RNU6-1138P
cg14137316_FAM110A	-0.322479973	0.00040421	0.00067029	FAM110A
cg11156873_CCDC86	-0.3214839	0.000404212	0.000670291	CCDC86
cg01087869_SOCS2P1	-0.336887134	0.000404216	0.000670296	SOCS2P1
cg12885203_DUSP28	-0.403479651	0.000404218	0.000670298	DUSP28
cg24530557_LUZP4P1	-0.388915726	0.000404221	0.000670299	LUZP4P1
cg22877570_AMD1P4	0.304308373	0.000404226	0.000670306	AMD1P4
cg25486571_OR5G5P	-0.308767134	0.000404228	0.000670306	OR5G5P
cg18230175_RPL23AP89	0.444958072	0.000404229	0.000670306	RPL23AP89
cg22997974_CARTPT	-0.317373504	0.00040423	0.000670306	CARTPT
cg05845093_KRTAP1-3	-0.336527361	0.000404236	0.000670313	KRTAP1-3
cg20080231_ZNF628	0.411273836	0.000404237	0.000670313	ZNF628
cg26926221_METTL5	-0.433682704	0.000404238	0.000670313	METTL5
cg27552167_HS6ST1P1	0.347680139	0.000404239	0.000670313	HS6ST1P1
cg15099537_CHRM3-AS2	-0.309711644	0.000404241	0.000670314	CHRM3-AS2
cg08229224_GOLPH3	-0.380357622	0.000404243	0.000670315	GOLPH3
cg11095122_SETD1A	-0.364985322	0.000404245	0.000670317	SETD1A
cg06905511_HTR5A	-0.321689849	0.000404251	0.000670324	HTR5A
cg06067437_TRDC	0.294386398	0.000404259	0.000670334	TRDC
cg08518839_HIGD1AP12	-0.321163987	0.00040426	0.000670334	HIGD1AP12
cg03005781_FAM180B	-0.31271245	0.000404264	0.000670339	FAM180B
cg23426633_LINC01310	-0.381100745	0.000404266	0.00067034	LINC01310
cg10932472_CCDC85C	-0.328335676	0.000404267	0.00067034	CCDC85C
cg05186161_CCSER2	0.370628229	0.000404273	0.000670345	CCSER2
cg23194886_THAP12P5	-0.34638373	0.000404273	0.000670345	THAP12P5
cg06320570_KRTAP9-1	-0.332095547	0.000404274	0.000670345	KRTAP9-1
cg11950994_B4GALNT3	-0.401916903	0.000404276	0.000670346	B4GALNT3
cg05186161_MICU1	0.354526882	0.000404282	0.000670355	MICU1
cg07637672_KRT4	0.391065187	0.000404288	0.000670362	KRT4
cg00475235_SNRPGP8	-0.335633283	0.000404298	0.000670377	SNRPGP8
cg13672736_SNTG2	-0.302786942	0.000404299	0.000670377	SNTG2
cg25395304_LINC01554	-0.317362396	0.000404306	0.000670384	LINC01554
cg15005421_ZFYVE28	-0.364727551	0.000404306	0.000670384	ZFYVE28
cg19060760_TNKS1BP1	-0.320616523	0.00040431	0.000670386	TNKS1BP1
cg08173709_TNNT2	-0.31054619	0.00040431	0.000670386	TNNT2
cg27552167_BMPR1B	-0.346034048	0.000404312	0.000670387	BMPR1B
cg15883884_RNU6-376P	-0.316958588	0.000404315	0.000670389	RNU6-376P
cg16570157_TTYH1	0.307805159	0.000404315	0.000670389	TTYH1
cg01227445_RBMXL2	-0.355464319	0.000404319	0.000670392	RBMXL2
cg09363777_RNA5SP115	-0.325429206	0.000404325	0.000670398	RNA5SP115
cg10723869_BLMH	-0.319848658	0.000404325	0.000670398	BLMH
cg07307335_GAD1	-0.366261395	0.000404328	0.0006704	GAD1
cg04657146_RNA5SP296	0.321171031	0.000404329	0.000670401	RNA5SP296
cg20080231_RNF44	0.411566869	0.000404333	0.000670405	RNF44
cg25149516_TMEM221	-0.324389747	0.00040434	0.000670414	TMEM221
cg23782583_IGHD6-13	-0.327668841	0.000404343	0.000670417	IGHD6-13
cg12678686_POM121B	-0.318371203	0.000404344	0.000670417	POM121B
cg19136783_COX8C	-0.414616654	0.000404348	0.000670421	COX8C
cg00629730_POU3F3	-0.342132043	0.000404349	0.000670421	POU3F3
cg24119500_RPS16P8	-0.324734563	0.000404357	0.000670422	RPS16P8
cg08324397_PCK2	-0.347320567	0.000404357	0.000670422	PCK2
cg19181811_NPTXR	-0.312633825	0.000404359	0.000670422	NPTXR
cg01660000_ZNF334	-0.324132505	0.000404361	0.000670422	ZNF334
cg04000274_NIFKP9	-0.338656263	0.000404362	0.000670422	NIFKP9
cg04000274_OR51A6P	-0.338656263	0.000404362	0.000670422	OR51A6P
cg04000274_RNA5SP447	-0.338656263	0.000404362	0.000670422	RNA5SP447
cg01720186_OR4F7P	0.389248595	0.000404363	0.000670422	OR4F7P
cg00356435_IGHD6-6	0.391547555	0.000404363	0.000670422	IGHD6-6
cg20494891_ZNF575	0.398155425	0.000404363	0.000670422	ZNF575
cg19113840_PTCHD3P3	-0.406544924	0.000404364	0.000670422	PTCHD3P3
cg00323861_PTP4A1P7	-0.358713248	0.000404365	0.000670422	PTP4A1P7
cg13896190_BCL9L	-0.31851549	0.000404367	0.000670423	BCL9L
cg04613428_ZNF890P	0.437216674	0.000404369	0.000670423	ZNF890P
cg08923338_TBXA2R	0.391123486	0.000404369	0.000670423	TBXA2R
cg12774454_RN7SL271P	-0.338249694	0.000404378	0.000670436	RN7SL271P
cg26329715_ETFB	-0.330692177	0.000404383	0.000670439	ETFB
cg23383887_RNU6-1243P	-0.329538118	0.000404383	0.000670439	RNU6-1243P
cg25713657_LINC02784	-0.359526798	0.000404384	0.000670439	LINC02784
cg15278888_KCND2	-0.373818591	0.000404394	0.000670454	KCND2
cg07091544_LOXL3	-0.32128089	0.000404398	0.000670459	LOXL3
cg09640693_GRB14	-0.364917195	0.000404401	0.000670461	GRB14
cg05204104_UNC5B	0.353781275	0.000404403	0.000670461	UNC5B
cg07243941_CENPCP1	0.310045179	0.000404404	0.000670461	CENPCP1
cg10797095_ARHGAP1	-0.321540848	0.000404406	0.000670462	ARHGAP1
cg17018422_KISS1	-0.307276713	0.000404406	0.000670462	KISS1
cg01807317_BOC	-0.315206266	0.000404408	0.000670462	BOC
cg25588120_KANSL1L	-0.308464737	0.000404409	0.000670462	KANSL1L
cg13672736_TNFRSF10D	-0.309168439	0.000404411	0.000670462	TNFRSF10D
cg04615080_RPL31P59	-0.317275147	0.000404419	0.000670462	RPL31P59
cg24137511_RNU6-925P	-0.359888077	0.000404419	0.000670462	RNU6-925P
cg15099537_ARPC3P1	-0.306983773	0.00040442	0.000670462	ARPC3P1
cg26662682_NFIL3	-0.338242809	0.000404422	0.000670462	NFIL3
cg21830932_TMEM151A	-0.334660046	0.000404428	0.000670462	TMEM151A
cg11134437_RPL17P15	-0.416595062	0.000404429	0.000670462	RPL17P15
cg04479876_RIOX2	0.364608193	0.00040443	0.000670462	RIOX2
cg11950994_NFIX	-0.398383425	0.000404433	0.000670462	NFIX
cg27082921_NFIC	0.376704625	0.000404436	0.000670462	NFIC
cg02265810_IER3	-0.334343712	0.000404437	0.000670462	IER3
cg01824284_DBNL	-0.311877028	0.000404438	0.000670462	DBNL
cg11950994_ZNF213	-0.40173902	0.000404441	0.000670462	ZNF213
cg09162333_ZNF837	-0.351738596	0.000404445	0.000670462	ZNF837
cg25395304_RALBP1	-0.306720161	0.000404446	0.000670462	RALBP1
cg05214771_PPAN	0.36350683	0.000404447	0.000670462	PPAN
cg14294245_MZF1	-0.341505425	0.000404453	0.000670462	MZF1
cg02355304_PLBD2	-0.339354555	0.000404455	0.000670462	PLBD2
cg23998405_TMEM79	-0.333725788	0.000404456	0.000670462	TMEM79
cg24305584_HLCS-IT1	0.320712016	0.000404457	0.000670462	HLCS-IT1
cg04662079_LINC01738	-0.319523713	0.000404457	0.000670462	LINC01738
cg08422863_RNVU1-17	-0.307056335	0.000404459	0.000670462	RNVU1-17
cg08422863_GEMIN2P1	-0.307056335	0.000404459	0.000670462	GEMIN2P1
cg08422863_MYCNUT	-0.307056335	0.000404459	0.000670462	MYCNUT
cg08422863_RNU7-182P	-0.307056335	0.000404459	0.000670462	RNU7-182P
cg08422863_HAGLROS	-0.307056335	0.000404459	0.000670462	HAGLROS
cg08422863_C3orf85	-0.307056335	0.000404459	0.000670462	C3orf85
cg08422863_RN7SL415P	-0.307056335	0.000404459	0.000670462	RN7SL415P
cg08422863_DYNLL1P7	-0.307056335	0.000404459	0.000670462	DYNLL1P7
cg08422863_LINC00208	-0.307056335	0.000404459	0.000670462	LINC00208
cg08422863_PAEP	-0.307056335	0.000404459	0.000670462	PAEP
cg08422863_LINC02668	-0.307056335	0.000404459	0.000670462	LINC02668
cg08422863_RPS7P9	-0.307056335	0.000404459	0.000670462	RPS7P9
cg08422863_OR4C4P	-0.307056335	0.000404459	0.000670462	OR4C4P
cg08422863_RNU6-1175P	-0.307056335	0.000404459	0.000670462	RNU6-1175P
cg08422863_DNAJA1P1	-0.307056335	0.000404459	0.000670462	DNAJA1P1
cg08422863_RNA5SP430	-0.307056335	0.000404459	0.000670462	RNA5SP430
cg08422863_KRTAP12-3	-0.307056335	0.000404459	0.000670462	KRTAP12-3
cg03873565_CAMTA1-IT1	-0.400621162	0.000404459	0.000670462	CAMTA1-IT1
cg14711243_PPP6R2P1	0.306866576	0.000404463	0.000670467	PPP6R2P1
cg15157699_RNU6-960P	-0.304295629	0.000404465	0.000670467	RNU6-960P
cg00218134_POLDIP2	-0.332779838	0.000404466	0.000670467	POLDIP2
cg23398596_AQP9	-0.333076454	0.000404469	0.000670471	AQP9
cg00066022_POLR3E	0.339879726	0.000404474	0.000670473	POLR3E
cg21050001_RPS15AP5	-0.318041273	0.000404475	0.000670473	RPS15AP5
cg15712577_MIR597	-0.306678826	0.000404476	0.000670473	MIR597
cg08247583_HMGN3P1	0.303860603	0.000404476	0.000670473	HMGN3P1
cg00288945_FER1L6	0.295474501	0.000404478	0.000670475	FER1L6
cg05166317_ICA1	-0.347501379	0.000404483	0.000670478	ICA1
cg20131013_ZNF100	-0.431017042	0.000404483	0.000670478	ZNF100
cg01824284_ADGRG1	-0.312775969	0.000404484	0.000670478	ADGRG1
cg26917828_MIR3663HG	-0.359684457	0.000404497	0.000670496	MIR3663HG
cg20381404_HS3ST3B1	0.295331165	0.000404498	0.000670496	HS3ST3B1
cg00066022_SPNS1	0.33668733	0.000404499	0.000670496	SPNS1
cg02426343_KRT72	0.307586091	0.000404505	0.000670504	KRT72
cg07600452_LCNL1	-0.317438606	0.000404508	0.000670507	LCNL1
cg24429037_RNU6-1275P	-0.344432326	0.000404509	0.000670507	RNU6-1275P
cg25855415_ARHGDIA	0.360904657	0.000404515	0.000670508	ARHGDIA
cg25728685_C9orf85	-0.359911608	0.000404515	0.000670508	C9orf85
cg14122995_DUSP8P1	-0.318614445	0.000404516	0.000670508	DUSP8P1
cg10298896_MLXIP	-0.378433153	0.000404516	0.000670508	MLXIP
cg03910065_USP17L8	0.313437214	0.000404519	0.00067051	USP17L8
cg04758826_PRLR	-0.324453002	0.000404522	0.000670514	PRLR
cg15005421_MIR499A	-0.35784265	0.000404523	0.000670514	MIR499A
cg07275606_RNU1-82P	-0.339604274	0.000404529	0.000670521	RNU1-82P
cg03532848_FAM240C	-0.326387758	0.000404532	0.000670524	FAM240C
cg17952679_RDH13	-0.333004204	0.000404534	0.000670524	RDH13
cg19624955_CICP9	-0.358700321	0.000404535	0.000670524	CICP9
cg14001165_OR5K4	-0.334832824	0.000404537	0.000670525	OR5K4
cg07850274_SOX2-OT	-0.352438569	0.000404538	0.000670525	SOX2-OT
cg10928544_FAM200B	-0.359241894	0.00040454	0.000670527	FAM200B
cg20952901_ROM1	-0.328272156	0.000404542	0.000670528	ROM1
cg07793432_RPS13	-0.419637255	0.000404546	0.000670533	RPS13
cg11156873_PLEKHH3	-0.303259717	0.000404553	0.000670541	PLEKHH3
cg14710552_RNU6-944P	0.314985627	0.000404554	0.000670541	RNU6-944P
cg02673703_LRFN5	-0.320342816	0.000404557	0.000670541	LRFN5
cg02990361_ADM5	0.352379442	0.000404561	0.000670541	ADM5
cg14668447_NSL1	-0.423155414	0.000404561	0.000670541	NSL1
cg17629244_FAM25G	-0.331453363	0.000404562	0.000670541	FAM25G
cg01240583_PHF5A	-0.318609893	0.000404563	0.000670541	PHF5A
cg15982099_POM121B	-0.32704153	0.000404564	0.000670541	POM121B
cg22595719_GPR78	-0.332900252	0.000404564	0.000670541	GPR78
cg05171452_HSPD1P7	-0.313027969	0.000404565	0.000670541	HSPD1P7
cg25412448_RPS20P12	-0.320268903	0.000404565	0.000670541	RPS20P12
cg18888655_RPL29	-0.322101444	0.000404567	0.000670541	RPL29
cg12877532_COMMD7	-0.318185924	0.000404568	0.000670542	COMMD7
cg21200382_ZNF847P	0.358558968	0.000404578	0.000670555	ZNF847P
cg21052958_LINCMD1	-0.312310231	0.000404581	0.000670558	LINCMD1
cg11530262_PSAT1P4	0.332405881	0.000404582	0.000670558	PSAT1P4
cg01821644_RNA5SP139	-0.328407642	0.000404583	0.000670558	RNA5SP139
cg10548700_ZNF438	0.301462579	0.000404587	0.00067056	ZNF438
cg20134394_AMY1B	-0.303818483	0.000404587	0.00067056	AMY1B
cg10842456_LINC01514	-0.318671004	0.00040459	0.000670562	LINC01514
cg14668447_EMBP1	-0.41042097	0.000404593	0.000670562	EMBP1
cg01202651_DPY19L2P2	-0.393396906	0.000404595	0.000670562	DPY19L2P2
cg14432066_RPL5P23	0.430013917	0.000404599	0.000670562	RPL5P23
cg18888655_RNF208	-0.326470575	0.000404599	0.000670562	RNF208
cg03440172_NECTIN1	-0.314319815	0.0004046	0.000670562	NECTIN1
cg11949518_ANKRD33	-0.32259407	0.0004046	0.000670562	ANKRD33
cg00834899_KLF2P1	-0.376592379	0.0004046	0.000670562	KLF2P1
cg18014437_ADSL	0.301399401	0.000404601	0.000670562	ADSL
cg07326620_NPSR1	-0.296771173	0.000404602	0.000670562	NPSR1
cg13573513_RNF208	-0.326689836	0.000404604	0.000670562	RNF208
cg10932472_GPX2	-0.319286951	0.000404605	0.000670562	GPX2
cg04525852_POU6F2	-0.399571969	0.000404605	0.000670562	POU6F2
cg27543695_LINC02047	-0.319980225	0.000404606	0.000670562	LINC02047
cg00066022_CYBA	0.336276993	0.000404613	0.000670571	CYBA
cg24907862_ADAMTS2	0.307604953	0.000404618	0.000670579	ADAMTS2
cg00666820_ZDHHC12	-0.325774842	0.000404624	0.000670585	ZDHHC12
cg14125904_SNORD63	0.370076533	0.000404625	0.000670585	SNORD63
cg08229224_SPTSSA	-0.368974137	0.000404629	0.000670589	SPTSSA
cg18359338_RILP	-0.373237345	0.000404633	0.000670594	RILP
cg11229715_H2AC9P	0.319644828	0.000404643	0.000670608	H2AC9P
cg05186161_CLPX	0.358687155	0.000404645	0.000670608	CLPX
cg05813498_FCF1P10	-0.313799782	0.000404646	0.000670608	FCF1P10
cg08534653_VTRNA1-2	0.399989032	0.000404646	0.000670608	VTRNA1-2
cg12521157_FN3K	-0.333594198	0.000404648	0.000670608	FN3K
cg17830140_POLE2	-0.320240304	0.00040465	0.000670609	POLE2
cg05186161_MIS18BP1	0.366946986	0.000404661	0.000670627	MIS18BP1
cg11761102_TNFAIP2	-0.336672063	0.000404664	0.000670629	TNFAIP2
cg17172334_HMGN2P36	-0.36660176	0.000404668	0.000670633	HMGN2P36
cg21200382_LINC02068	0.35725109	0.00040467	0.000670634	LINC02068
cg03830265_PANK1	-0.354283889	0.000404673	0.000670637	PANK1
cg26791660_RNU6-181P	0.363483393	0.000404677	0.000670641	RNU6-181P
cg27475365_NAA60	0.33173924	0.00040468	0.000670645	NAA60
cg02589878_IGHV4-61	-0.31844631	0.000404682	0.000670647	IGHV4-61
cg11194994_NOS2	0.455721697	0.000404688	0.000670654	NOS2
cg08247359_LINC01993	-0.303646877	0.000404692	0.000670655	LINC01993
cg02820548_PRSS40A	-0.325318272	0.000404693	0.000670655	PRSS40A
cg15977002_RPS27AP1	-0.335334679	0.000404693	0.000670655	RPS27AP1
cg13541429_MTCO2P17	0.358049913	0.000404694	0.000670655	MTCO2P17
cg17866165_RNY4P36	-0.325017595	0.0004047	0.000670663	RNY4P36
cg17477995_AUH	-0.312662356	0.000404703	0.000670664	AUH
cg17952679_CAMTA2	-0.336080155	0.000404703	0.000670664	CAMTA2
cg16875122_FN3K	0.348889176	0.000404705	0.000670665	FN3K
cg24969888_MIR345	-0.341253297	0.000404708	0.000670666	MIR345
cg10061851_RPL10P1	0.317009502	0.000404708	0.000670666	RPL10P1
cg16000989_SKI	-0.313388272	0.000404709	0.000670666	SKI
cg22637538_DYNLT3P1	0.336716706	0.000404715	0.000670669	DYNLT3P1
cg09227800_NR2C1	-0.345252036	0.000404715	0.000670669	NR2C1
cg00759807_PGAP2	0.346708882	0.000404716	0.000670669	PGAP2
cg00589617_GATA2	-0.401310326	0.000404716	0.000670669	GATA2
cg14753740_RNU7-54P	0.318220895	0.000404723	0.000670678	RNU7-54P
cg02849345_DUOXA2	0.365556823	0.000404724	0.000670678	DUOXA2
cg24137511_FAM74A1	-0.343203811	0.000404725	0.000670678	FAM74A1
cg15452182_LRFN3	-0.327885841	0.000404727	0.000670678	LRFN3
cg07636088_ZNF849P	0.345834645	0.000404728	0.000670678	ZNF849P
cg18339359_MFRP	-0.316755145	0.00040473	0.000670678	MFRP
cg08324397_MYH14	-0.352951594	0.00040473	0.000670678	MYH14
cg05818000_GCA	-0.343868577	0.000404735	0.000670683	GCA
cg04873061_TRPC7	0.341257456	0.000404742	0.000670691	TRPC7
cg16037947_RARG	0.357333992	0.000404742	0.000670691	RARG
cg22168087_TBC1D27P	0.300381302	0.000404744	0.000670691	TBC1D27P
cg07712165_FXYD4	-0.320017395	0.000404746	0.000670692	FXYD4
cg01164221_ABHD17AP6	-0.320251989	0.000404747	0.000670692	ABHD17AP6
cg14339668_DEFB130D	-0.314899419	0.000404754	0.000670697	DEFB130D
cg14339668_BOLA2	-0.314899419	0.000404754	0.000670697	BOLA2
cg14339668_SLC35G4	-0.314899419	0.000404754	0.000670697	SLC35G4
cg04782982_ANK1	0.399833341	0.000404755	0.000670697	ANK1
cg04767732_RN7SL110P	-0.330438187	0.000404761	0.000670704	RN7SL110P
cg15576245_MDGA2	-0.331505026	0.000404763	0.000670705	MDGA2
cg10746224_CRTAM	-0.31049497	0.000404764	0.000670705	CRTAM
cg11900509_FSTL4	-0.326278123	0.000404766	0.000670705	FSTL4
cg05186161_DPY19L1	0.364331876	0.000404766	0.000670705	DPY19L1
cg19822890_MS4A14	-0.320128615	0.000404777	0.000670718	MS4A14
cg14722289_TRIM62	-0.313297908	0.000404778	0.000670718	TRIM62
cg23561053_LINC01874	0.336240443	0.00040478	0.000670718	LINC01874
cg23561053_RNA5SP89	0.336240443	0.00040478	0.000670718	RNA5SP89
cg23561053_SNORD32B	0.336240443	0.00040478	0.000670718	SNORD32B
cg15377174_SCTR-AS1	0.505784399	0.000404787	0.000670728	SCTR-AS1
cg18537222_CCL17	-0.320345861	0.000404792	0.000670734	CCL17
cg12740725_OR7E104P	-0.335137485	0.000404802	0.000670746	OR7E104P
cg17897187_TESK1	-0.323050315	0.000404803	0.000670746	TESK1
cg07801742_FSTL4	0.370678438	0.000404811	0.000670758	FSTL4
cg03566001_NOS2	-0.312694395	0.000404818	0.00067076	NOS2
cg04515996_NTF3	0.309653189	0.000404818	0.00067076	NTF3
cg07207099_XPO5	0.30574607	0.000404818	0.00067076	XPO5
cg22997974_SPAG11B	-0.321648043	0.000404818	0.00067076	SPAG11B
cg22997974_SPAG11A	-0.321648043	0.000404818	0.00067076	SPAG11A
cg19147015_ANGPTL7	-0.310930734	0.000404824	0.000670762	ANGPTL7
cg12101870_RNA5SP322	-0.319232827	0.000404824	0.000670762	RNA5SP322
cg00530579_SERPINA5	-0.302167168	0.000404824	0.000670762	SERPINA5
cg04077164_BICRA	-0.318655299	0.000404825	0.000670762	BICRA
cg24605553_RPS4XP16	0.37020955	0.000404826	0.000670762	RPS4XP16
cg19285799_H2BP6	-0.360566234	0.000404829	0.000670764	H2BP6
cg13326083_LCE3E	-0.398282593	0.000404832	0.000670766	LCE3E
cg24829772_RNU5E-9P	-0.351493655	0.000404832	0.000670766	RNU5E-9P
cg15065591_MIR609	-0.311398253	0.000404833	0.000670766	MIR609
cg01244006_BNC1	-0.350093677	0.000404835	0.000670766	BNC1
cg20613972_PLA2G4F	-0.292372519	0.00040484	0.000670772	PLA2G4F
cg19586698_FBLN2	-0.311611661	0.000404843	0.000670775	FBLN2
cg05015297_NRCAM	-0.43679389	0.000404848	0.000670782	NRCAM
cg10723869_SBNO1	-0.327071035	0.000404853	0.000670786	SBNO1
cg05481981_OR2V2	-0.352379038	0.000404854	0.000670786	OR2V2
cg16012408_TNR-IT1	-0.328242025	0.000404855	0.000670786	TNR-IT1
cg17714861_HIPK4	-0.317180656	0.000404861	0.000670795	HIPK4
cg22190299_TNS4	-0.310982262	0.000404865	0.0006708	TNS4
cg18455405_HTT	-0.315318603	0.00040487	0.000670801	HTT
cg26077615_CDR2L	-0.321979114	0.00040487	0.000670801	CDR2L
cg07571734_TRIM46	-0.337022262	0.00040487	0.000670801	TRIM46
cg13229245_FASTKD5	0.299503938	0.000404873	0.000670805	FASTKD5
cg03365111_RPS17P7	-0.330857646	0.000404876	0.000670808	RPS17P7
cg00666820_ZNF580	-0.326999609	0.000404881	0.000670813	ZNF580
cg11988679_REEP4	-0.316039872	0.000404882	0.000670813	REEP4
cg15232971_FAM240C	0.394845674	0.000404886	0.000670817	FAM240C
cg12494488_RPL21P41	-0.438122208	0.000404888	0.000670818	RPL21P41
cg13229245_DYRK1A	0.306627623	0.000404889	0.000670818	DYRK1A
cg07190763_REXO1	-0.361846253	0.000404892	0.000670819	REXO1
cg04900782_MIR181A1	-0.308236856	0.000404893	0.000670819	MIR181A1
cg15689991_HOXC9	0.398485058	0.000404893	0.000670819	HOXC9
cg13299279_B3GALT6	-0.325599369	0.000404898	0.000670824	B3GALT6
cg16299517_NPSR1	0.48018671	0.0004049	0.000670825	NPSR1
cg11308394_FRG1JP	-0.328125352	0.000404904	0.000670829	FRG1JP
cg20773800_FABP7	0.314027278	0.000404909	0.000670837	FABP7
cg00199007_RAB25	-0.319581593	0.000404912	0.000670839	RAB25
cg14557787_SNORA36B	-0.31991772	0.000404913	0.000670839	SNORA36B
cg00318756_RTKN	-0.340993485	0.000404917	0.000670843	RTKN
cg21673338_FITM2	-0.348959875	0.000404924	0.000670851	FITM2
cg05186161_SLC49A4	0.365145779	0.000404924	0.000670851	SLC49A4
cg27146574_RPL31P28	-0.343683572	0.000404926	0.000670851	RPL31P28
cg25395304_ADRB2	-0.313842062	0.000404929	0.000670853	ADRB2
cg23024553_OR2F2	-0.321489191	0.00040493	0.000670853	OR2F2
cg06382930_DRD5P2	0.402961578	0.00040493	0.000670853	DRD5P2
cg04479876_NDUFAF6	0.367052496	0.000404936	0.000670861	NDUFAF6
cg15353666_WDR4	-0.368782579	0.000404939	0.000670863	WDR4
cg25588852_LINC01781	-0.378751202	0.000404943	0.000670864	LINC01781
cg10746224_CLEC6A	-0.318327833	0.000404945	0.000670864	CLEC6A
cg04217515_ANKRD30BL	-0.313161898	0.000404947	0.000670864	ANKRD30BL
cg09566177_ATP5MC1P1	0.440250152	0.000404947	0.000670864	ATP5MC1P1
cg17334266_KRTAP4-8	-0.331505812	0.000404947	0.000670864	KRTAP4-8
cg25841380_OR52M2P	0.376671834	0.000404948	0.000670864	OR52M2P
cg06743283_PCDH17	-0.288850692	0.000404951	0.000670867	PCDH17
cg19439837_PGGHG	-0.296175669	0.000404952	0.000670867	PGGHG
cg18455405_SNRPGP8	-0.314750452	0.000404955	0.000670868	SNRPGP8
cg17044191_ZBTB12	0.434419827	0.000404956	0.000670868	ZBTB12
cg07295550_CICP8	-0.354398554	0.000404957	0.000670868	CICP8
cg06128142_HLA-B	0.351781775	0.000404957	0.000670868	HLA-B
cg01138305_MTUS2	-0.449638296	0.000404963	0.000670875	MTUS2
cg17121694_CCDC14	-0.327207857	0.000404967	0.000670879	CCDC14
cg15209419_OR7E110P	-0.312291844	0.000404969	0.000670881	OR7E110P
cg27459981_XPA	0.350024073	0.000404972	0.000670884	XPA
cg07861662_ZNF816-ZNF321P	-0.418718134	0.000404981	0.000670895	ZNF816-ZNF321P
cg02001279_ZBTB7C	-0.307254709	0.000404982	0.000670895	ZBTB7C
cg14223866_RNU6-769P	0.349630276	0.000404984	0.000670895	RNU6-769P
cg00470469_TIGAR	-0.322572482	0.000404985	0.000670895	TIGAR
cg05186161_GTF2B	0.36320563	0.000404986	0.000670895	GTF2B
cg07187855_ENTPD2	0.324649931	0.000404987	0.000670895	ENTPD2
cg14298792_DIPK1B	0.308265537	0.000404989	0.000670895	DIPK1B
cg27245817_PCDHB13	-0.317725207	0.000404989	0.000670895	PCDHB13
cg16315887_FGF22	-0.336536233	0.000404991	0.000670895	FGF22
cg09227800_CNTD1	-0.330299446	0.000404992	0.000670895	CNTD1
cg04077164_FSCN1	-0.317425214	0.000404993	0.000670895	FSCN1
cg04271445_KIR2DS4	-0.374276289	0.000404998	0.000670901	KIR2DS4
cg02730714_UBE2D3P2	-0.328766338	0.000405	0.000670903	UBE2D3P2
cg15650664_IFNA4	0.401410962	0.000405003	0.000670905	IFNA4
cg17952679_DGKQ	-0.335907281	0.000405004	0.000670905	DGKQ
cg01227445_DNAJC27-AS1	-0.368705203	0.000405006	0.000670907	DNAJC27-AS1
cg21737632_IRAG1-AS1	0.404196609	0.000405009	0.00067091	IRAG1-AS1
cg00621679_MFSD11	0.325591012	0.000405015	0.000670918	MFSD11
cg07102783_PKLR	-0.315774845	0.000405019	0.00067092	PKLR
cg21840153_SNRPGP8	0.462717467	0.00040502	0.00067092	SNRPGP8
cg05186161_EXOC8	0.360095771	0.000405021	0.00067092	EXOC8
cg13918811_PTH2	0.48724162	0.000405029	0.000670932	PTH2
cg18268220_C1QL3	-0.51279655	0.000405035	0.000670938	C1QL3
cg24052964_LTBP3	-0.329669971	0.000405036	0.000670938	LTBP3
cg22087659_RHOQ	0.314963603	0.000405039	0.00067094	RHOQ
cg18372600_WARS1	-0.329227113	0.000405039	0.00067094	WARS1
cg27664783_SMPD4P1	0.434353112	0.000405043	0.000670942	SMPD4P1
cg13195508_FAM240C	-0.320660826	0.000405043	0.000670942	FAM240C
cg12877532_PIGP	-0.319277806	0.000405051	0.000670953	PIGP
cg24272257_GRID1-AS1	-0.314438314	0.000405053	0.000670953	GRID1-AS1
cg27195402_COL16A1	-0.31908868	0.000405054	0.000670953	COL16A1
cg27483382_OR2H5P	-0.344421753	0.000405055	0.000670954	OR2H5P
cg08073629_TNFAIP1	-0.352351866	0.000405057	0.000670955	TNFAIP1
cg22930385_LINC00877	-0.314544844	0.000405064	0.000670964	LINC00877
cg13455842_PRSS38	-0.315994658	0.000405067	0.000670965	PRSS38
cg11153505_RNU6-200P	-0.312398531	0.000405067	0.000670965	RNU6-200P
cg14098470_LBP	-0.331539236	0.000405071	0.00067097	LBP
cg09131317_TBC1D3P4	0.410055776	0.000405084	0.000670987	TBC1D3P4
cg10932472_FZD1	-0.33810139	0.000405084	0.000670987	FZD1
cg24597457_MCAM	-0.316288961	0.000405086	0.000670987	MCAM
cg16569147_GPR26	-0.311299635	0.000405087	0.000670987	GPR26
cg06750410_FAM110A	-0.329200358	0.000405088	0.000670987	FAM110A
cg13865402_LOXL4	-0.311118879	0.000405101	0.000671005	LOXL4
cg12571007_ZNF611	-0.324645226	0.000405101	0.000671005	ZNF611
cg01364862_OR52L1	-0.369671812	0.000405103	0.000671005	OR52L1
cg23918905_ZNF876P	0.349953817	0.000405109	0.000671011	ZNF876P
cg14409406_LINC02522	-0.329213907	0.000405109	0.000671011	LINC02522
cg23475480_LTBP4	-0.324299388	0.000405111	0.000671012	LTBP4
cg09830308_RBBP8	0.318871345	0.000405114	0.000671015	RBBP8
cg25861660_CDCP2	-0.374781561	0.000405128	0.000671037	CDCP2
cg17822947_DPPA2P3	0.308833021	0.000405134	0.000671045	DPPA2P3
cg18057692_OR6D1P	-0.303475209	0.000405137	0.000671047	OR6D1P
cg18888655_PPP1R16A	-0.324785349	0.000405152	0.000671057	PPP1R16A
cg07920092_SLC17A3	0.374045742	0.000405161	0.000671057	SLC17A3
cg24337090_SDCBP2	-0.309928227	0.000405164	0.000671057	SDCBP2
cg07571734_ZBTB45	-0.340892214	0.000405165	0.000671057	ZBTB45
cg08923338_FGF22	0.389034503	0.000405167	0.000671057	FGF22
cg05264324_LINC01824	-0.313906817	0.000405167	0.000671057	LINC01824
cg05264324_RNU6-899P	-0.313906817	0.000405167	0.000671057	RNU6-899P
cg00760733_MIR1249	-0.379869355	0.000405168	0.000671057	MIR1249
cg20952901_GNA11	-0.338699963	0.000405172	0.000671057	GNA11
cg17958291_SYT7	-0.3446424	0.000405174	0.000671057	SYT7
cg08826152_POU6F2	-0.385174118	0.000405175	0.000671057	POU6F2
cg02897385_ADGRG1	-0.31398114	0.000405176	0.000671057	ADGRG1
cg12156661_TRIM54	-0.352327225	0.000405177	0.000671057	TRIM54
cg09830308_EIF2B3	0.320386348	0.000405177	0.000671057	EIF2B3
cg17106653_RPL36AP10	0.324215932	0.000405179	0.000671057	RPL36AP10
cg17106653_IGKV1D-35	0.324215932	0.000405179	0.000671057	IGKV1D-35
cg17106653_HMGN2P22	0.324215932	0.000405179	0.000671057	HMGN2P22
cg17106653_LINC01940	0.324215932	0.000405179	0.000671057	LINC01940
cg17106653_CDYLP1	0.324215932	0.000405179	0.000671057	CDYLP1
cg17106653_RPL7AP23	0.324215932	0.000405179	0.000671057	RPL7AP23
cg17106653_LINC02045	0.324215932	0.000405179	0.000671057	LINC02045
cg17106653_OTOL1	0.324215932	0.000405179	0.000671057	OTOL1
cg17106653_RNU1-105P	0.324215932	0.000405179	0.000671057	RNU1-105P
cg17106653_GFRAL	0.324215932	0.000405179	0.000671057	GFRAL
cg17106653_RNU6-600P	0.324215932	0.000405179	0.000671057	RNU6-600P
cg17106653_RPS29P1	0.324215932	0.000405179	0.000671057	RPS29P1
cg17106653_KRTAP4-3	0.324215932	0.000405179	0.000671057	KRTAP4-3
cg17106653_RNU7-186P	0.324215932	0.000405179	0.000671057	RNU7-186P
cg05186161_PRKAR1A	0.365145947	0.00040518	0.000671057	PRKAR1A
cg18811157_AMOTL2	-0.310598404	0.000405185	0.000671063	AMOTL2
cg18536132_PITPNM3	0.338713883	0.000405192	0.000671072	PITPNM3
cg16012408_LINC01706	-0.327173918	0.000405194	0.000671074	LINC01706
cg08894280_LRG1	-0.326390083	0.000405196	0.000671075	LRG1
cg12427264_C10orf95	0.356857522	0.0004052	0.000671077	C10orf95
cg09851528_HMGN3P1	-0.356889289	0.000405206	0.000671086	HMGN3P1
cg23782583_RNU6-1025P	-0.345921033	0.000405208	0.000671086	RNU6-1025P
cg14733725_RNU6-926P	-0.31903597	0.000405213	0.000671092	RNU6-926P
cg19423196_RN7SKP79	-0.404154512	0.000405216	0.000671092	RN7SKP79
cg17400905_HBA2	0.331619991	0.000405216	0.000671092	HBA2
cg15993408_SPATA3	-0.316665604	0.000405217	0.000671092	SPATA3
cg15747423_IL36RN	0.393786696	0.00040522	0.000671093	IL36RN
cg12470036_FAM74A1	-0.366446337	0.00040522	0.000671093	FAM74A1
cg27459981_ZMYM2	0.355888159	0.000405221	0.000671093	ZMYM2
cg19644793_CNTN1	-0.360922904	0.000405222	0.000671093	CNTN1
cg21361021_VANGL2	0.364461526	0.000405228	0.000671095	VANGL2
cg15109916_GAD1	-0.375336853	0.000405228	0.000671095	GAD1
cg15099537_ADGRE1	-0.299779662	0.000405229	0.000671095	ADGRE1
cg16792066_LGI4	0.320926242	0.000405229	0.000671095	LGI4
cg12149851_C1QL4	-0.332474574	0.00040523	0.000671095	C1QL4
cg13565400_BCL6B	0.32772891	0.000405231	0.000671095	BCL6B
cg26873338_LINC01804	-0.404114353	0.000405237	0.000671103	LINC01804
cg24439232_PLA2G2E	-0.353539762	0.000405239	0.000671103	PLA2G2E
cg04421271_RPL23AP42	-0.395994988	0.000405243	0.000671109	RPL23AP42
cg19787076_AIG1	-0.319691009	0.000405246	0.000671111	AIG1
cg27459981_IPO9	0.350272224	0.000405251	0.000671115	IPO9
cg07558734_PCDH17	-0.325402737	0.000405251	0.000671115	PCDH17
cg07040696_MIR1289-2	-0.392524543	0.000405254	0.000671118	MIR1289-2
cg10243196_RPS27P10	0.311368121	0.000405256	0.000671119	RPS27P10
cg09022213_C4B	0.347785219	0.000405264	0.00067113	C4B
cg00066022_ESS2	0.336503052	0.000405272	0.00067114	ESS2
cg15026474_RN7SL35P	-0.309509684	0.000405273	0.00067114	RN7SL35P
cg00804694_MIOX	0.388795119	0.000405274	0.00067114	MIOX
cg18372600_SPDYE2B	-0.3271108	0.000405278	0.000671141	SPDYE2B
cg20613972_RPS2P7	-0.319221128	0.000405284	0.000671141	RPS2P7
cg14668447_ARPC3	-0.416784349	0.000405287	0.000671141	ARPC3
cg14368276_SSH3	-0.323530533	0.000405288	0.000671141	SSH3
cg04498418_CDAN1	-0.462659039	0.000405291	0.000671141	CDAN1
cg26329715_DOK7	-0.319517378	0.000405293	0.000671141	DOK7
cg24427175_KRTAP21-4P	-0.324014361	0.000405294	0.000671141	KRTAP21-4P
cg13500877_PLCD3	-0.322288856	0.000405295	0.000671141	PLCD3
cg00171290_CHST2	-0.315572163	0.000405296	0.000671141	CHST2
cg26331395_RNU4-7P	0.402440567	0.0004053	0.000671141	RNU4-7P
cg16328106_HSPD1P6	0.324787185	0.000405302	0.000671141	HSPD1P6
cg07588569_PTPRS	0.35919912	0.000405304	0.000671141	PTPRS
cg22166977_SNORD115-31	-0.288802613	0.000405304	0.000671141	SNORD115-31
cg19647370_NR1H5P	-0.428052481	0.000405306	0.000671141	NR1H5P
cg24699670_RNU6-627P	0.383703607	0.000405306	0.000671141	RNU6-627P
cg24699670_RNU1-76P	0.383703607	0.000405306	0.000671141	RNU1-76P
cg24699670_LINC01626	0.383703607	0.000405306	0.000671141	LINC01626
cg24699670_FABP12P1	0.383703607	0.000405306	0.000671141	FABP12P1
cg24699670_DEFB128	0.383703607	0.000405306	0.000671141	DEFB128
cg13806489_IGLV9-49	-0.353480769	0.000405306	0.000671141	IGLV9-49
cg26492720_RPL32P6	-0.414442627	0.000405308	0.000671141	RPL32P6
cg11761102_BICRA	-0.343214711	0.00040531	0.000671141	BICRA
cg17556150_AKR1B1P2	-0.331666846	0.000405313	0.000671141	AKR1B1P2
cg00000155_LINC01784	-0.322866716	0.000405314	0.000671141	LINC01784
cg00000155_PRAMEF11	-0.322866716	0.000405314	0.000671141	PRAMEF11
cg00000155_DPY19L4P2	-0.322866716	0.000405314	0.000671141	DPY19L4P2
cg04006143_SPRN	0.412767227	0.000405315	0.000671141	SPRN
cg02514711_ZMYM4-AS1	0.316164468	0.000405316	0.000671141	ZMYM4-AS1
cg12591460_ACTBP12	-0.457934872	0.000405316	0.000671141	ACTBP12
cg12591460_MTND5P18	-0.457934872	0.000405316	0.000671141	MTND5P18
cg12591460_RN7SL868P	-0.457934872	0.000405316	0.000671141	RN7SL868P
cg12591460_MTND1P2	-0.457934872	0.000405316	0.000671141	MTND1P2
cg12591460_H3P29	-0.457934872	0.000405316	0.000671141	H3P29
cg25479708_ARF1P1	0.364174138	0.000405318	0.000671142	ARF1P1
cg10603275_LMLN-AS1	0.329689753	0.000405321	0.000671144	LMLN-AS1
cg16626067_ADGRG1	-0.441468297	0.000405323	0.000671146	ADGRG1
cg15644305_EXOC3L4	-0.315499095	0.000405324	0.000671146	EXOC3L4
cg02215177_PLCD3	-0.36167543	0.000405325	0.000671146	PLCD3
cg24605553_SEPTIN4	0.376556365	0.000405327	0.000671146	SEPTIN4
cg18361467_RN7SL538P	-0.328033812	0.000405333	0.000671153	RN7SL538P
cg12038696_BOC	-0.449522842	0.000405335	0.000671155	BOC
cg17952679_CDR2L	-0.330885162	0.000405337	0.000671156	CDR2L
cg20131013_ITGB8	-0.42166589	0.000405339	0.000671156	ITGB8
cg20494891_POTEF-AS1	0.384879545	0.000405346	0.000671156	POTEF-AS1
cg20494891_MTND2P22	0.384879545	0.000405346	0.000671156	MTND2P22
cg20494891_RNA5SP189	0.384879545	0.000405346	0.000671156	RNA5SP189
cg20494891_RNU6-253P	0.384879545	0.000405346	0.000671156	RNU6-253P
cg20494891_SFTPA3P	0.384879545	0.000405346	0.000671156	SFTPA3P
cg20494891_RN7SL586P	0.384879545	0.000405346	0.000671156	RN7SL586P
cg26791660_GLP2R	0.367121111	0.000405349	0.000671158	GLP2R
cg13795336_DNAJB6P3	-0.320962431	0.000405349	0.000671158	DNAJB6P3
cg23973115_APOC3	-0.298514653	0.000405351	0.000671158	APOC3
cg18158658_SCD	-0.38219304	0.000405354	0.000671162	SCD
cg25534226_IGKV1OR2-3	0.314095548	0.000405363	0.000671169	IGKV1OR2-3
cg25534226_MIR548A1	0.314095548	0.000405363	0.000671169	MIR548A1
cg25534226_RPS29P15	0.314095548	0.000405363	0.000671169	RPS29P15
cg25534226_RPL30P12	0.314095548	0.000405363	0.000671169	RPL30P12
cg23034799_LINC01142	0.32762833	0.000405367	0.000671172	LINC01142
cg07236781_VSIG10	0.33437016	0.000405369	0.000671173	VSIG10
cg13672736_CALN1	-0.31360403	0.000405373	0.000671177	CALN1
cg08778659_DDX39AP1	-0.334925524	0.000405375	0.000671179	DDX39AP1
cg16143544_TEDDM1	-0.307106137	0.00040538	0.000671185	TEDDM1
cg27030245_RANBP6	0.308190516	0.000405383	0.000671188	RANBP6
cg04510815_ALKBH6	-0.346823068	0.000405385	0.000671189	ALKBH6
cg09227800_EIF3F	-0.338356747	0.000405386	0.00067119	EIF3F
cg04279695_OXER1	0.333131513	0.00040539	0.000671193	OXER1
cg16423567_ACTG1P14	0.422015132	0.000405395	0.000671197	ACTG1P14
cg27459981_PRR12	-0.359126042	0.000405395	0.000671197	PRR12
cg07919744_ICOSLG	-0.324345118	0.000405397	0.0006712	ICOSLG
cg14843632_GLIS2	0.373156691	0.0004054	0.0006712	GLIS2
cg14981546_SYNDIG1L	0.304012961	0.000405402	0.0006712	SYNDIG1L
cg01818369_RPL22P19	-0.322545811	0.000405402	0.0006712	RPL22P19
cg23989409_ONECUT2	-0.330409604	0.000405403	0.0006712	ONECUT2
cg15068552_LINC02587	-0.301175357	0.000405409	0.000671207	LINC02587
cg09476012_RPL23AP25	-0.30690881	0.00040541	0.000671207	RPL23AP25
cg13229245_WASHC4	0.308264511	0.000405415	0.000671214	WASHC4
cg16593554_RNU6-1009P	0.395924452	0.000405419	0.000671218	RNU6-1009P
cg21088165_RNU6-901P	-0.31749136	0.000405424	0.000671223	RNU6-901P
cg07760544_RILPL1	-0.324106275	0.000405424	0.000671223	RILPL1
cg02351219_CMIP	-0.324231558	0.000405428	0.000671226	CMIP
cg09397997_IGKV4-1	-0.323383439	0.000405429	0.000671226	IGKV4-1
cg05324349_RNU6-526P	-0.384118222	0.00040543	0.000671227	RNU6-526P
cg07920092_OR7A17	0.380016919	0.000405438	0.000671236	OR7A17
cg05818000_BMS1P3	-0.357912542	0.000405438	0.000671236	BMS1P3
cg09830308_YWHAE	0.317445511	0.00040544	0.000671236	YWHAE
cg08044704_FAM222A	-0.401401044	0.000405442	0.000671237	FAM222A
cg16378520_SNORD13E	-0.32988951	0.000405443	0.000671237	SNORD13E
cg19973291_MIR1302-6	-0.357156334	0.000405444	0.000671237	MIR1302-6
cg22159430_CXCL14	-0.315236627	0.000405446	0.000671237	CXCL14
cg17409593_DCUN1D2	0.387689613	0.000405457	0.000671251	DCUN1D2
cg09227800_FBXW11	-0.334959236	0.000405457	0.000671251	FBXW11
cg07419788_NPM1P6	-0.344353522	0.000405458	0.000671251	NPM1P6
cg11015634_RNU6-108P	-0.316047433	0.000405459	0.000671251	RNU6-108P
cg08268925_HMGB3P24	-0.321391361	0.000405463	0.000671255	HMGB3P24
cg24337090_RUSC1	-0.321770267	0.000405464	0.000671255	RUSC1
cg05631224_GUCY1A2	0.411334333	0.000405466	0.000671256	GUCY1A2
cg25855415_OTX1	0.350169725	0.00040547	0.00067126	OTX1
cg05001330_DHRS1	-0.38442907	0.000405476	0.000671268	DHRS1
cg23290207_DCLK1	0.30674291	0.000405479	0.000671271	DCLK1
cg20683445_VSIG10L	-0.319043983	0.00040548	0.000671271	VSIG10L
cg12459932_DAPL1	0.336839313	0.000405488	0.000671282	DAPL1
cg05518022_CELA2A	0.310565195	0.000405491	0.000671284	CELA2A
cg08588490_RNU6-939P	-0.341074677	0.000405492	0.000671284	RNU6-939P
cg27093646_KRTAP8-3P	0.345526604	0.000405499	0.000671293	KRTAP8-3P
cg21828663_SNORA65	-0.317869303	0.000405502	0.000671295	SNORA65
cg06722639_PLXDC1	0.386344844	0.000405503	0.000671295	PLXDC1
cg17385452_FAM240C	0.425423336	0.000405507	0.0006713	FAM240C
cg17627654_RPS29P3	0.323838496	0.000405512	0.0006713	RPS29P3
cg11382248_LINC00454	-0.350465213	0.000405512	0.0006713	LINC00454
cg02355868_ZFP1	0.358587034	0.000405513	0.0006713	ZFP1
cg11788945_CELSR3	-0.363222667	0.000405513	0.0006713	CELSR3
cg12800932_AHDC1	0.355032537	0.000405516	0.0006713	AHDC1
cg16570157_COL3A1	0.299478199	0.000405516	0.0006713	COL3A1
