## Supplementary Tables for "Sex-stratified and interaction multi-omics analysis of DNA methylation and gene expression in asthma": Table_Supplementary Table S2b.csv (part 20 of 32)

Table S2b. Asthma-specific trans-expression quantitative trait methylation (trans-eQTM) associations identified in the sex-combined analysis.
cg04329977_RNU6-1300P	0.324222368	0.000405517	0.0006713	RNU6-1300P
cg11461787_SNX25P1	-0.422849869	0.000405517	0.0006713	SNX25P1
cg18185391_KLK7	-0.312613313	0.000405518	0.0006713	KLK7
cg01610685_MYO7A	-0.403646586	0.00040552	0.000671301	MYO7A
cg27475875_AHDC1	0.36416671	0.000405536	0.000671325	AHDC1
cg24544320_SLC35F1	-0.347813044	0.00040554	0.00067133	SLC35F1
cg08845392_LINC01923	-0.328447306	0.000405545	0.000671336	LINC01923
cg26338386_RPL23AP93	-0.373705962	0.000405548	0.00067134	RPL23AP93
cg18701685_PLEKHH3	0.307132764	0.000405557	0.000671353	PLEKHH3
cg12793262_LGSN	-0.359716139	0.000405561	0.000671356	LGSN
cg16391801_ZNF602P	0.30790099	0.000405563	0.000671358	ZNF602P
cg10064029_NXPE1	-0.359588359	0.000405565	0.000671358	NXPE1
cg05943251_GDF6	-0.297211674	0.000405568	0.000671361	GDF6
cg27030245_GABPA	0.315205224	0.000405569	0.000671361	GABPA
cg16181973_ZNF362	-0.322576603	0.000405573	0.000671365	ZNF362
cg04498418_LDLRAP1	-0.45395805	0.000405575	0.000671366	LDLRAP1
cg26873338_CYP21A1P	-0.39680052	0.000405578	0.000671368	CYP21A1P
cg03985285_CNN2P2	-0.361923813	0.000405578	0.000671368	CNN2P2
cg00558219_CRTC1	-0.331749667	0.000405582	0.000671372	CRTC1
cg14668447_HERPUD2	-0.418240058	0.000405585	0.000671375	HERPUD2
cg06745740_IGKV3D-20	0.330343936	0.000405588	0.000671377	IGKV3D-20
cg00618271_ZNF101P1	-0.397092167	0.00040559	0.000671378	ZNF101P1
cg25849727_RPL7P10	-0.325836283	0.000405593	0.000671378	RPL7P10
cg25849727_BRINP3	-0.325836283	0.000405593	0.000671378	BRINP3
cg17264779_POU4F3	0.356132162	0.000405594	0.000671378	POU4F3
cg13510617_SNX14	-0.443899534	0.000405595	0.000671378	SNX14
cg05162456_RNU6-335P	-0.314664925	0.000405596	0.000671378	RNU6-335P
cg24699670_TMEM217	-0.371351279	0.000405609	0.000671397	TMEM217
cg27245817_DYNLT5	-0.335747822	0.00040561	0.000671397	DYNLT5
cg00666820_PITPNM3	-0.30584299	0.000405612	0.000671398	PITPNM3
cg12269905_RNY3	-0.303402991	0.000405622	0.00067141	RNY3
cg04206665_PROM1	-0.358296933	0.000405622	0.00067141	PROM1
cg24470734_OR2AM1P	0.443908107	0.000405625	0.00067141	OR2AM1P
cg24470734_RPL23AP59	0.443908107	0.000405625	0.00067141	RPL23AP59
cg24470734_RNU6-590P	0.443908107	0.000405625	0.00067141	RNU6-590P
cg09830308_COP1	0.317459866	0.00040563	0.000671416	COP1
cg23691223_UBE2E1-AS1	-0.412957894	0.000405636	0.000671423	UBE2E1-AS1
cg03886687_RNU6-1155P	0.377092928	0.000405637	0.000671423	RNU6-1155P
cg17897187_MICALL1	-0.319701964	0.000405639	0.000671425	MICALL1
cg12203985_LOXL4	-0.303152833	0.000405647	0.000671435	LOXL4
cg09022213_UPK2	0.334864448	0.000405649	0.000671436	UPK2
cg24049621_MIR549A	-0.436867986	0.000405652	0.000671437	MIR549A
cg20225678_LAMTOR5-AS1	-0.307737561	0.000405653	0.000671437	LAMTOR5-AS1
cg22078459_RIT1	-0.346975592	0.000405653	0.000671437	RIT1
cg10548700_RNU6-1042P	0.308726806	0.00040566	0.000671446	RNU6-1042P
cg20001906_LTBP4	-0.319930713	0.000405662	0.000671447	LTBP4
cg23840219_RNU1-100P	0.298868866	0.000405676	0.000671468	RNU1-100P
cg26709988_MRPL50P1	-0.308429034	0.00040568	0.000671473	MRPL50P1
cg12492809_GATA3-AS1	0.435903762	0.000405686	0.000671481	GATA3-AS1
cg14873300_MTCO1P8	-0.376836341	0.0004057	0.000671501	MTCO1P8
cg24479590_HEXIM1	-0.345094535	0.000405701	0.000671502	HEXIM1
cg11911060_FAM131A	-0.360001957	0.000405726	0.000671541	FAM131A
cg21350324_DRG1P1	0.347155203	0.000405728	0.000671543	DRG1P1
cg10746224_TRBV22-1	-0.320545587	0.000405731	0.000671545	TRBV22-1
cg24711512_RNU6-1263P	-0.331002519	0.000405733	0.000671546	RNU6-1263P
cg05070626_FAAH	-0.367112867	0.000405738	0.000671552	FAAH
cg15026474_DRD5P2	-0.315120039	0.000405742	0.000671556	DRD5P2
cg10599770_GCKR	-0.438712939	0.000405746	0.000671561	GCKR
cg18014437_SS18L2	0.306528493	0.000405751	0.000671567	SS18L2
cg16655291_LRRC45	0.340170184	0.000405752	0.000671567	LRRC45
cg00458691_IGSF21-AS1	-0.356753122	0.000405754	0.000671569	IGSF21-AS1
cg26612252_LINC02525	0.347369936	0.000405758	0.000671573	LINC02525
cg22177175_RNU1-65P	-0.361135145	0.00040576	0.000671573	RNU1-65P
cg23933723_HTR2B	0.367259146	0.000405763	0.000671576	HTR2B
cg10723869_PSMC1P1	-0.329482631	0.000405767	0.000671581	PSMC1P1
cg16655291_QSOX1	0.340393149	0.000405769	0.000671582	QSOX1
cg27475875_SNRPGP8	0.36749308	0.000405772	0.000671584	SNRPGP8
cg14836984_ZFHX2	-0.389980014	0.000405773	0.000671584	ZFHX2
cg00318756_RNU1-55P	0.332790869	0.000405776	0.000671586	RNU1-55P
cg02590715_VDAC2P1	-0.353218437	0.000405777	0.000671586	VDAC2P1
cg08518839_SLC25A6P2	-0.325272441	0.000405778	0.000671586	SLC25A6P2
cg10959048_TENM3-AS1	-0.312712431	0.000405779	0.000671587	TENM3-AS1
cg16880210_LECT2	0.325309592	0.000405781	0.000671588	LECT2
cg20784015_GRK6P1	-0.320555676	0.000405786	0.000671594	GRK6P1
cg14137316_ZNF414	-0.330432315	0.000405788	0.000671595	ZNF414
cg27146574_THSD7A	-0.328462392	0.000405794	0.000671595	THSD7A
cg00318756_CARD10	-0.331877574	0.000405794	0.000671595	CARD10
cg10880661_ATP5F1D	-0.329321745	0.000405795	0.000671595	ATP5F1D
cg12256809_FOXF1	-0.327970378	0.000405795	0.000671595	FOXF1
cg08534653_FGF6	0.390582922	0.000405796	0.000671595	FGF6
cg17914494_HGF	-0.338751072	0.000405796	0.000671595	HGF
cg21673338_EPB41L4A	-0.356261595	0.000405799	0.000671598	EPB41L4A
cg26926221_SNRPE	-0.429000576	0.000405804	0.000671603	SNRPE
cg04004768_AKAP12	-0.314510573	0.000405804	0.000671603	AKAP12
cg27459981_AGGF1	0.349503491	0.000405806	0.000671603	AGGF1
cg03910065_RPL3P5	0.319186863	0.000405809	0.000671603	RPL3P5
cg17009510_PCDH1	-0.313682753	0.000405809	0.000671603	PCDH1
cg02930701_RBISP1	-0.348921097	0.00040581	0.000671603	RBISP1
cg27572510_PSAT1P4	-0.321212223	0.000405815	0.000671609	PSAT1P4
cg07307760_CHAD	-0.313229124	0.000405819	0.000671609	CHAD
cg20223162_GNAI2P2	0.304046289	0.000405819	0.000671609	GNAI2P2
cg03119028_RNU5A-1	0.311687943	0.00040582	0.000671609	RNU5A-1
cg27346424_MRGPRX2	-0.438476572	0.00040582	0.000671609	MRGPRX2
cg09107912_RAVER1	-0.376941935	0.000405821	0.000671609	RAVER1
cg13571224_RNU6-468P	-0.315431028	0.000405823	0.00067161	RNU6-468P
cg15544633_KBTBD11	0.333531002	0.000405825	0.000671612	KBTBD11
cg23954535_SLC26A9	-0.318609567	0.000405828	0.000671615	SLC26A9
cg21052958_CYP2AC1P	-0.330387463	0.000405838	0.000671629	CYP2AC1P
cg03623045_BRF1	-0.334384097	0.00040584	0.00067163	BRF1
cg00661090_ANPEP	-0.302913303	0.000405843	0.00067163	ANPEP
cg16661266_BTNL3	-0.33407525	0.000405844	0.00067163	BTNL3
cg03061930_LINC00400	-0.319573829	0.000405844	0.00067163	LINC00400
cg18079296_LINC00205	0.509728201	0.00040585	0.000671638	LINC00205
cg06282009_EFNB2	-0.316632067	0.000405851	0.000671638	EFNB2
cg17371585_SLC34A3	-0.349229521	0.000405853	0.00067164	SLC34A3
cg09990103_SNORD115-1	-0.347366556	0.000405855	0.00067164	SNORD115-1
cg04241835_HMHB1	-0.329361479	0.000405859	0.000671642	HMHB1
cg20150659_RNA5SP277	-0.333715228	0.00040586	0.000671642	RNA5SP277
cg03036575_NTF3	-0.310852381	0.000405864	0.000671644	NTF3
cg02673703_CDK2	-0.31949718	0.000405864	0.000671644	CDK2
cg22108143_SLC25A42	-0.388756156	0.000405865	0.000671644	SLC25A42
cg24413597_DDX19B	0.364387727	0.000405867	0.000671645	DDX19B
cg13732663_MTND4P10	-0.320765072	0.00040587	0.000671648	MTND4P10
cg04479876_CRIP1P2	-0.372260898	0.000405874	0.000671653	CRIP1P2
cg02807201_RFESDP1	0.295154266	0.00040588	0.000671661	RFESDP1
cg22988305_RPL12P23	-0.357108616	0.000405884	0.000671665	RPL12P23
cg12852285_PPIL3	-0.384407619	0.000405886	0.000671666	PPIL3
cg25861660_MARCHF6	-0.376212783	0.00040589	0.000671671	MARCHF6
cg01466133_NFIX	-0.332244474	0.000405893	0.000671672	NFIX
cg07154254_FAM240C	0.425316615	0.000405893	0.000671672	FAM240C
cg13229245_CBX5P1	0.304645184	0.000405901	0.000671681	CBX5P1
cg15021109_RNU6-452P	-0.389309722	0.000405902	0.000671681	RNU6-452P
cg09830308_SNRPGP10	0.31031717	0.000405906	0.000671686	SNRPGP10
cg26759296_IER3IP1	-0.334612797	0.000405908	0.000671686	IER3IP1
cg15612945_NAA60	-0.319951157	0.000405908	0.000671686	NAA60
cg05684375_PLEC	-0.34455017	0.00040591	0.000671686	PLEC
cg14786880_ARHGEF7-AS1	-0.381028913	0.000405911	0.000671686	ARHGEF7-AS1
cg10552603_TUBBP6	-0.316423575	0.000405916	0.000671692	TUBBP6
cg09162333_LY6E	-0.356400091	0.000405917	0.000671692	LY6E
cg09830308_C17orf75	0.320628464	0.000405918	0.000671692	C17orf75
cg08509907_IFNG	-0.295767622	0.000405926	0.000671702	IFNG
cg00066022_DGCR8	0.335856513	0.000405928	0.000671703	DGCR8
cg15830792_IFIH1	0.361476694	0.000405929	0.000671703	IFIH1
cg25337414_RN7SL745P	0.436296262	0.000405931	0.000671705	RN7SL745P
cg03386509_SOX13	-0.320724666	0.000405937	0.000671711	SOX13
cg15812976_NOD1	-0.329320998	0.000405937	0.000671711	NOD1
cg11638878_NUCB1-AS1	0.523875192	0.000405943	0.000671719	NUCB1-AS1
cg12852285_SAMD8	-0.380287305	0.000405948	0.000671724	SAMD8
cg11642425_ANKRD30BL	0.443563594	0.00040595	0.000671725	ANKRD30BL
cg25292316_ZNF560	0.396385083	0.000405951	0.000671725	ZNF560
cg11390628_ARG2	-0.360609524	0.000405953	0.000671726	ARG2
cg22168087_IGHV4-31	0.314146984	0.000405954	0.000671727	IGHV4-31
cg16461781_CPE	-0.42715252	0.000405957	0.000671727	CPE
cg02262162_HIGD2AP1	-0.314347176	0.000405958	0.000671727	HIGD2AP1
cg21887193_SASH1	-0.333058512	0.000405959	0.000671727	SASH1
cg00840990_HNRNPA1P39	-0.369462517	0.000405961	0.000671727	HNRNPA1P39
cg25700686_RPS15P9	0.371636256	0.000405963	0.000671727	RPS15P9
cg01881536_ACTL8	0.41293045	0.000405964	0.000671727	ACTL8
cg24634058_GLRX3P2	0.332154539	0.000405964	0.000671727	GLRX3P2
cg27015201_KRTAP3-4P	-0.410038386	0.000405965	0.000671727	KRTAP3-4P
cg24605553_LINC01685	0.341803822	0.00040597	0.00067173	LINC01685
cg01534242_RNU2-11P	-0.340395959	0.00040597	0.00067173	RNU2-11P
cg07123865_MCM3	-0.327985905	0.000405971	0.00067173	MCM3
cg09162333_ATP6V0C	-0.361881304	0.000405973	0.00067173	ATP6V0C
cg05518022_LINC00310	0.295608123	0.000405973	0.00067173	LINC00310
cg13166992_NUTM2E	0.426790512	0.000405976	0.000671732	NUTM2E
cg12852285_SNX13	-0.38018963	0.000405983	0.000671741	SNX13
cg14815743_TNN	-0.329691979	0.000405993	0.000671756	TNN
cg09760986_RPS29P10	0.356137825	0.000405994	0.000671756	RPS29P10
cg27059886_ZACN	-0.43845419	0.000405996	0.000671756	ZACN
cg11156873_CLTB	-0.316829612	0.000405996	0.000671756	CLTB
cg04194055_RNU4-78P	-0.318459291	0.000405998	0.000671756	RNU4-78P
cg04337937_RNA5SP151	-0.356116694	0.000406006	0.000671765	RNA5SP151
cg00909976_RNU6-1243P	0.31188569	0.000406007	0.000671765	RNU6-1243P
cg12090821_CAMK2N2	-0.334550108	0.000406012	0.000671772	CAMK2N2
cg05889858_CAND2	0.45243865	0.000406016	0.000671775	CAND2
cg12612309_PNPLA1	-0.370550089	0.000406018	0.000671776	PNPLA1
cg02345327_MIR7-3	-0.378226039	0.000406024	0.000671783	MIR7-3
cg12877532_LTN1	-0.319711329	0.000406024	0.000671783	LTN1
cg09162333_RPUSD1	-0.356038456	0.000406028	0.000671787	RPUSD1
cg07199183_ZNF143	-0.341157575	0.000406032	0.000671792	ZNF143
cg09362796_MEMO1P1	0.383884908	0.00040604	0.000671802	MEMO1P1
cg00066022_ATXN7L3	0.333398182	0.000406053	0.00067182	ATXN7L3
cg09774124_MTND5P2	-0.308083755	0.000406053	0.00067182	MTND5P2
cg04072177_MAPK11	-0.321688164	0.000406056	0.000671823	MAPK11
cg01026025_URAHP	-0.395105364	0.000406058	0.000671824	URAHP
cg17210126_BOC	-0.30421254	0.000406061	0.000671826	BOC
cg07314309_ANKRD30BL	0.350493885	0.000406069	0.000671837	ANKRD30BL
cg02072495_GLIS2	0.350510291	0.00040607	0.000671837	GLIS2
cg11394947_NBPF17P	-0.378615384	0.000406071	0.000671837	NBPF17P
cg06635371_CALCRL	0.313642606	0.000406072	0.000671837	CALCRL
cg09684998_PDLIM2	-0.328384004	0.000406077	0.00067184	PDLIM2
cg08554627_RPS16	-0.391395603	0.000406077	0.00067184	RPS16
cg19242610_AGAP10P	-0.331091052	0.000406081	0.000671844	AGAP10P
cg18569141_CALM1P2	-0.321243428	0.000406085	0.000671844	CALM1P2
cg03959986_ITGAD	0.314653566	0.000406085	0.000671844	ITGAD
cg01513516_FA2H	-0.350169299	0.000406086	0.000671844	FA2H
cg15296799_DGCR2	-0.34054877	0.000406086	0.000671844	DGCR2
cg09076900_VDR	-0.311006048	0.000406086	0.000671844	VDR
cg01807317_RILPL1	-0.32208496	0.000406089	0.000671845	RILPL1
cg25037011_ARHGEF39	0.323659613	0.00040609	0.000671845	ARHGEF39
cg21689511_LAGE3P1	0.404783732	0.000406095	0.000671849	LAGE3P1
cg24270367_RGS22	-0.337757722	0.000406095	0.000671849	RGS22
cg24170716_F2RL2	-0.302114643	0.000406099	0.000671851	F2RL2
cg11382963_HIF3A	-0.345290946	0.0004061	0.000671851	HIF3A
cg24317585_LIN7A	-0.330642216	0.0004061	0.000671851	LIN7A
cg24281267_KIAA1671	0.326123242	0.000406105	0.000671857	KIAA1671
cg12578563_RN7SL273P	-0.328520486	0.00040611	0.000671863	RN7SL273P
cg19210045_OR10C1	0.314397812	0.000406114	0.000671866	OR10C1
cg18014437_MGST2	0.306037581	0.000406114	0.000671866	MGST2
cg24577131_PTPRN2-AS1	0.394427418	0.000406117	0.000671867	PTPRN2-AS1
cg14030993_CDH23-AS1	0.330566977	0.000406117	0.000671867	CDH23-AS1
cg15251010_TEX10	-0.369291824	0.000406124	0.000671875	TEX10
cg09022213_HPGDS	-0.332044655	0.000406126	0.000671875	HPGDS
cg21252088_FDCSP	0.340445596	0.000406127	0.000671875	FDCSP
cg02668903_RPS29P10	-0.360757339	0.000406128	0.000671875	RPS29P10
cg05970080_RN7SL764P	-0.343027368	0.000406128	0.000671875	RN7SL764P
cg07131604_RBP1	-0.309645445	0.00040613	0.000671875	RBP1
cg11950994_PELP1	-0.399709225	0.000406133	0.000671879	PELP1
cg24281267_GNAS	0.32325175	0.000406136	0.000671882	GNAS
cg20725662_ASIC3	-0.328780282	0.00040614	0.000671886	ASIC3
cg05093818_THUMPD1P1	-0.317557522	0.000406142	0.000671887	THUMPD1P1
cg09079173_LINC02181	0.329192623	0.000406144	0.000671888	LINC02181
cg25319337_BTF3P13	-0.303808325	0.000406148	0.000671892	BTF3P13
cg13044693_LRRC26	-0.394975853	0.000406154	0.000671899	LRRC26
cg10434776_UPK1A	0.380571	0.000406155	0.000671899	UPK1A
cg25205727_RNU6-608P	-0.331263549	0.000406156	0.000671899	RNU6-608P
cg19586698_BRD4	-0.316958718	0.000406162	0.000671907	BRD4
cg03076338_SLC22A16	0.349982874	0.000406167	0.00067191	SLC22A16
cg16920238_RNU6-204P	-0.359571756	0.000406167	0.00067191	RNU6-204P
cg08681877_CCDC184	-0.342679971	0.000406168	0.00067191	CCDC184
cg22580346_OR1A2	-0.360738616	0.00040617	0.000671911	OR1A2
cg14429748_LINC01648	-0.331819403	0.000406171	0.000671911	LINC01648
cg00263619_ZNF296	-0.343090409	0.000406174	0.000671915	ZNF296
cg02786370_ZNF703	0.352741463	0.000406182	0.000671924	ZNF703
cg21133255_MST1R	-0.322481045	0.000406184	0.000671924	MST1R
cg07571734_PRKCZ	-0.339866125	0.000406185	0.000671924	PRKCZ
cg19111078_IFITM3P7	-0.319101745	0.000406187	0.000671925	IFITM3P7
cg24996565_CDNF	0.330284779	0.000406192	0.000671929	CDNF
cg11893511_MLXIP	-0.379389628	0.000406192	0.000671929	MLXIP
cg13180375_CACNG2	0.329346563	0.000406193	0.000671929	CACNG2
cg26867200_IATPR	-0.327045183	0.000406195	0.000671929	IATPR
cg02483029_SNRPGP8	0.352367937	0.000406195	0.000671929	SNRPGP8
cg05414165_HBBP1	-0.32143143	0.000406198	0.000671931	HBBP1
cg26594488_LBX1-AS1	-0.297100999	0.000406202	0.000671935	LBX1-AS1
cg12877532_CAMK2D	-0.321133779	0.000406203	0.000671935	CAMK2D
cg12852285_SGMS1	-0.377978431	0.000406209	0.00067194	SGMS1
cg00534626_OR4M1	-0.353887447	0.000406209	0.00067194	OR4M1
cg13848087_STK32B	-0.305330961	0.000406211	0.00067194	STK32B
cg11950994_C19orf73	-0.387911627	0.000406213	0.00067194	C19orf73
cg18710053_PLA2G5	0.316347091	0.000406215	0.00067194	PLA2G5
cg02775254_MOG	-0.3503207	0.000406215	0.00067194	MOG
cg23710890_OR2E1P	0.41579289	0.000406215	0.00067194	OR2E1P
cg02133140_RPL30P14	-0.312875901	0.000406218	0.000671942	RPL30P14
cg12743416_PAH	0.315152281	0.000406221	0.000671942	PAH
cg22168087_RPL12P25	0.311420855	0.000406221	0.000671942	RPL12P25
cg13229245_VPS37A	0.305793249	0.000406221	0.000671942	VPS37A
cg19843426_MIR124-3	-0.31440647	0.000406226	0.000671949	MIR124-3
cg26329715_MOB4P1	0.330704331	0.000406233	0.000671956	MOB4P1
cg18720828_RPS23P7	-0.372159187	0.000406235	0.000671956	RPS23P7
cg26834051_FAM151B	-0.305575814	0.000406236	0.000671956	FAM151B
cg02673703_RNU4-10P	-0.315467559	0.000406236	0.000671956	RNU4-10P
cg24214659_PSMC1P2	-0.345747524	0.000406237	0.000671956	PSMC1P2
cg24413826_RPL21P18	-0.314435883	0.000406239	0.000671957	RPL21P18
cg25517103_OXT	-0.316862908	0.000406245	0.000671962	OXT
cg13565400_ZSWIM4	0.336395303	0.000406245	0.000671962	ZSWIM4
cg23344298_CCL17	-0.328369839	0.000406252	0.000671971	CCL17
cg25132536_FAM240C	0.351446383	0.000406254	0.000671972	FAM240C
cg09391279_AQP3	-0.319932771	0.000406255	0.000671972	AQP3
cg09227800_TSPYL5	-0.348643245	0.000406262	0.000671982	TSPYL5
cg02493332_CFAP69	-0.398353013	0.000406264	0.000671983	CFAP69
cg12011688_KRT18P24	-0.338521178	0.000406272	0.000671987	KRT18P24
cg09887955_AUP1	-0.399639483	0.000406272	0.000671987	AUP1
cg09396832_AHNAK2	-0.344411371	0.000406272	0.000671987	AHNAK2
cg25588120_UGDH	-0.309853793	0.000406273	0.000671987	UGDH
cg20080231_TMEM14DP	-0.405869749	0.000406273	0.000671987	TMEM14DP
cg03231326_CGB5	-0.322756026	0.000406276	0.000671987	CGB5
cg08493356_RN7SL38P	0.302119879	0.000406276	0.000671987	RN7SL38P
cg18778196_KRT18P4	0.439448223	0.000406283	0.000671998	KRT18P4
cg19586889_FAM241B	0.328539617	0.000406286	0.000672001	FAM241B
cg09435249_LINC01280	-0.315222538	0.000406287	0.000672001	LINC01280
cg21856015_FGF3	-0.367592798	0.00040629	0.000672001	FGF3
cg17896072_SLC2A5	-0.336059494	0.000406291	0.000672001	SLC2A5
cg05865911_SNORD73B	0.320763955	0.000406294	0.000672001	SNORD73B
cg15973503_FBLN2	-0.324393554	0.000406294	0.000672001	FBLN2
cg25395304_TRIM25	-0.309733598	0.000406295	0.000672001	TRIM25
cg20540806_SPNS1	0.307310965	0.000406296	0.000672001	SPNS1
cg13545089_INPP5J	0.437881633	0.000406297	0.000672002	INPP5J
cg12571007_SETD2	-0.326433204	0.000406308	0.000672017	SETD2
cg27459981_EXOC1	0.350201084	0.000406318	0.000672031	EXOC1
cg17572056_TBC1D13	-0.303815292	0.000406319	0.000672031	TBC1D13
cg23036452_IRGC	-0.320978179	0.000406324	0.000672038	IRGC
cg02711245_ATP13A4-AS1	-0.31452343	0.000406329	0.000672045	ATP13A4-AS1
cg14085477_SYT16	-0.428819346	0.000406331	0.000672046	SYT16
cg25861660_PSIP1	-0.38105899	0.000406334	0.000672047	PSIP1
cg12781136_IFNA4	0.364335038	0.000406334	0.000672047	IFNA4
cg11950994_F2	-0.398122411	0.000406336	0.000672047	F2
cg10568558_NRCAM	-0.31545097	0.000406337	0.000672047	NRCAM
cg00066022_CNOT3	0.341950573	0.000406348	0.000672063	CNOT3
cg07176064_NKPD1	-0.320684652	0.000406349	0.000672063	NKPD1
cg13376960_OR1Q1	-0.326243235	0.000406358	0.000672075	OR1Q1
cg15574461_KLF17	-0.355963261	0.000406361	0.000672078	KLF17
cg16476710_MEMO1P1	-0.500716845	0.000406363	0.000672079	MEMO1P1
cg19111078_HDHD5	-0.316835697	0.000406366	0.000672083	HDHD5
cg03132688_H3C9P	-0.377683623	0.00040637	0.000672087	H3C9P
cg20537554_RPL22P16	-0.362912184	0.000406372	0.000672087	RPL22P16
cg27245817_LINC02522	-0.343262295	0.000406373	0.000672087	LINC02522
cg03570263_HTR1E	-0.310258021	0.000406379	0.000672093	HTR1E
cg21392906_SERPINE1	-0.467950082	0.00040638	0.000672093	SERPINE1
cg05186161_ATL3	0.363151397	0.000406382	0.000672093	ATL3
cg08268925_RNU6-1280P	-0.32847472	0.000406385	0.000672093	RNU6-1280P
cg18359338_ENTPD2	-0.356586387	0.000406387	0.000672093	ENTPD2
cg26274046_RN7SKP231	-0.433464067	0.000406387	0.000672093	RN7SKP231
cg09407859_ACTBP12	-0.421779091	0.000406394	0.000672093	ACTBP12
cg09407859_MTND5P18	-0.421779091	0.000406394	0.000672093	MTND5P18
cg09407859_RN7SL868P	-0.421779091	0.000406394	0.000672093	RN7SL868P
cg09407859_MTND1P2	-0.421779091	0.000406394	0.000672093	MTND1P2
cg09407859_H3P29	-0.421779091	0.000406394	0.000672093	H3P29
cg24360513_PDE11A-AS1	0.329040745	0.000406396	0.000672093	PDE11A-AS1
cg19972916_MIR130A	-0.33828845	0.000406396	0.000672093	MIR130A
cg22795583_TRBV6-5	-0.356001323	0.000406397	0.000672093	TRBV6-5
cg21673338_RNA5SP149	-0.351669476	0.000406398	0.000672093	RNA5SP149
cg08172177_CASP5	0.373079378	0.000406398	0.000672093	CASP5
cg00384264_MTCO2P1	-0.346721446	0.000406398	0.000672093	MTCO2P1
cg08630891_BASP1P1	-0.321093952	0.0004064	0.000672095	BASP1P1
cg26337592_PES1P2	0.314153428	0.000406405	0.000672098	PES1P2
cg09307193_P2RX3	-0.323235585	0.000406405	0.000672098	P2RX3
cg10842456_IGKV1-39	-0.305362029	0.000406407	0.000672099	IGKV1-39
cg18148659_NFIC	-0.323179844	0.000406411	0.000672101	NFIC
cg03593057_TICAM1	0.3150861	0.000406412	0.000672101	TICAM1
cg08140801_CLPTM1	-0.322994843	0.000406413	0.000672101	CLPTM1
cg05236451_POGLUT3	-0.336502415	0.000406413	0.000672101	POGLUT3
cg09979585_PKD1P3	-0.339730333	0.000406418	0.000672107	PKD1P3
cg06752779_FCF1P10	-0.300696248	0.000406423	0.00067211	FCF1P10
cg23878202_HAUS4P1	-0.305942252	0.000406424	0.00067211	HAUS4P1
cg19880004_MIR596	-0.410357184	0.000406424	0.00067211	MIR596
cg24082121_SNORA20	-0.316109659	0.000406428	0.000672115	SNORA20
cg09107912_RPS2P7	-0.373732586	0.00040643	0.000672115	RPS2P7
cg02794358_ARL5C	0.370340238	0.000406431	0.000672115	ARL5C
cg09227800_HMGCS1	-0.336029808	0.000406441	0.00067213	HMGCS1
cg00700394_HS6ST1P1	-0.350305493	0.000406443	0.00067213	HS6ST1P1
cg16792066_ZNF668	0.319080488	0.000406446	0.00067213	ZNF668
cg00666820_MXRA8	-0.321215854	0.000406446	0.00067213	MXRA8
cg13014295_TMEM154	0.346900824	0.000406447	0.00067213	TMEM154
cg22719314_PGA3	-0.377169314	0.000406447	0.00067213	PGA3
cg20952434_SERPINB5	-0.39982526	0.00040645	0.000672132	SERPINB5
cg00636194_MUC2	0.379133153	0.000406461	0.000672148	MUC2
cg10095247_CLPTM1	-0.32411022	0.000406469	0.000672159	CLPTM1
cg10714222_ZNF703	-0.419310036	0.00040647	0.000672159	ZNF703
cg19675272_RNU6-853P	-0.429084159	0.000406471	0.000672159	RNU6-853P
cg23789019_LTBP3	0.352039872	0.000406473	0.00067216	LTBP3
cg01322554_MYORG	-0.377643141	0.000406475	0.00067216	MYORG
cg01824284_INPPL1	-0.314840822	0.00040648	0.000672165	INPPL1
cg12606694_TPMTP2	0.302470066	0.000406481	0.000672165	TPMTP2
cg24969888_ITGAX	-0.333039678	0.000406481	0.000672165	ITGAX
cg12640631_RBMX2P1	-0.405524783	0.00040649	0.000672176	RBMX2P1
cg14086880_APOL6	-0.298302278	0.00040649	0.000672176	APOL6
cg03961340_NPTXR	-0.314719968	0.000406492	0.000672176	NPTXR
cg12186981_LINC01066	-0.305623598	0.000406498	0.000672184	LINC01066
cg15412826_RN7SL33P	-0.320304834	0.000406502	0.000672188	RN7SL33P
cg15577010_P4HB	-0.316052059	0.000406505	0.000672191	P4HB
cg17372378_HSPG2	0.396705407	0.000406507	0.000672192	HSPG2
cg05338976_RPL22P14	0.375134002	0.000406515	0.000672203	RPL22P14
cg09483607_KTI12	-0.301845085	0.000406515	0.000672203	KTI12
cg14424070_SREK1IP1P1	0.415616916	0.000406517	0.000672203	SREK1IP1P1
cg24107163_OR4K2	0.430032268	0.000406521	0.000672208	OR4K2
cg08823359_COX20P1	0.311641472	0.000406524	0.000672209	COX20P1
cg01973605_CDHR2	0.360972917	0.000406525	0.000672209	CDHR2
cg26883836_RPL5P10	-0.333357489	0.000406526	0.000672209	RPL5P10
cg15406978_BEND3P2	0.403863972	0.000406535	0.000672221	BEND3P2
cg08397999_LINC02527	-0.329182653	0.000406536	0.000672221	LINC02527
cg03659565_SNORD116-19	0.428572207	0.000406541	0.000672221	SNORD116-19
cg25861660_TRPS1	-0.364489269	0.000406542	0.000672221	TRPS1
cg11794120_RN7SKP39	-0.376221646	0.000406543	0.000672221	RN7SKP39
cg03440172_RNF44	-0.322063103	0.000406543	0.000672221	RNF44
cg16201078_CACNA1E	-0.362247735	0.000406544	0.000672221	CACNA1E
cg09830308_LSM3	0.317238671	0.000406544	0.000672221	LSM3
cg06176987_MEF2C	-0.310258014	0.000406545	0.000672221	MEF2C
cg00460789_THRB-AS1	-0.320844886	0.000406546	0.000672221	THRB-AS1
cg21860329_KRTAP5-8	-0.306654723	0.000406547	0.000672221	KRTAP5-8
cg11156873_RPS2P28	-0.309546639	0.000406556	0.000672227	RPS2P28
cg13500877_HMGN2P36	-0.33470498	0.000406557	0.000672227	HMGN2P36
cg00199007_TRAF4	-0.318868014	0.000406558	0.000672227	TRAF4
cg17531430_SLCO4A1	-0.333089452	0.000406558	0.000672227	SLCO4A1
cg17568611_RPL35AP34	-0.374880997	0.000406558	0.000672227	RPL35AP34
cg26250129_SH3BGRL3	-0.32468392	0.000406558	0.000672227	SH3BGRL3
cg19360212_TDRD15	-0.312640716	0.000406563	0.000672233	TDRD15
cg19787076_ASF1A	-0.319288659	0.000406569	0.00067224	ASF1A
cg04568100_SKI	0.384728571	0.000406575	0.000672249	SKI
cg18608151_GAPDHP57	-0.320332564	0.00040658	0.000672255	GAPDHP57
cg03773226_XIAPP3	0.343416421	0.000406582	0.000672256	XIAPP3
cg00199007_CACTIN	-0.322662353	0.000406593	0.000672272	CACTIN
cg05186161_SMAD4	0.367128902	0.000406596	0.000672275	SMAD4
cg19586889_TLE5	0.334179024	0.000406602	0.000672282	TLE5
cg15109916_ARHGEF17	-0.388587848	0.000406604	0.000672282	ARHGEF17
cg14122110_C2CD4C	-0.317408114	0.000406605	0.000672282	C2CD4C
cg19952435_ULK1	-0.405823091	0.00040661	0.000672284	ULK1
cg00066022_LRP3	0.336219027	0.00040661	0.000672284	LRP3
cg25040746_SMARCAL1	-0.375051965	0.00040661	0.000672284	SMARCAL1
cg15299511_CACNG4	-0.407228877	0.00040661	0.000672284	CACNG4
cg10991855_IER2	-0.311061101	0.000406615	0.000672289	IER2
cg08245275_CA15P1	-0.33379256	0.000406618	0.000672292	CA15P1
cg04497094_OSTCP4	-0.475024031	0.000406621	0.000672293	OSTCP4
cg19477551_RPL6P12	0.348376004	0.000406621	0.000672293	RPL6P12
cg27015201_RN7SL333P	-0.408996834	0.000406623	0.000672293	RN7SL333P
cg11161111_PCDHGC3	0.427598955	0.000406625	0.000672293	PCDHGC3
cg14668447_ILF2	-0.423673517	0.000406627	0.000672293	ILF2
cg08454546_POLD2P1	-0.331266041	0.000406627	0.000672293	POLD2P1
cg15125392_ZMYM4-AS1	-0.314527615	0.000406628	0.000672293	ZMYM4-AS1
cg16655291_AGTRAP	0.339688269	0.000406631	0.000672297	AGTRAP
cg02695042_SPATA3	0.324225212	0.000406632	0.000672297	SPATA3
cg13168129_TRIM53AP	0.317602058	0.000406637	0.0006723	TRIM53AP
cg19234089_UPF3AP2	-0.312381368	0.000406637	0.0006723	UPF3AP2
cg01640590_CISH	0.374413912	0.000406645	0.000672309	CISH
cg14044167_RBISP1	-0.316926045	0.000406647	0.000672309	RBISP1
cg10928544_TMEM240	0.355953357	0.000406648	0.000672309	TMEM240
cg03752932_ZSWIM9	-0.383013507	0.000406648	0.000672309	ZSWIM9
cg20223162_DHH	0.307376862	0.000406653	0.000672316	DHH
cg27337217_TAS2R46	0.396382323	0.000406654	0.000672316	TAS2R46
cg10723869_CEP112	-0.328723661	0.000406663	0.000672328	CEP112
cg14364129_OCLNP1	-0.388481486	0.000406666	0.00067233	OCLNP1
cg19586889_SLC25A5P3	0.342694161	0.000406667	0.00067233	SLC25A5P3
cg27200714_NUTM2B	0.434323597	0.000406677	0.000672341	NUTM2B
cg11977605_RNU6-1241P	0.390524032	0.000406678	0.000672341	RNU6-1241P
cg03623045_NECAB3	-0.328107069	0.000406683	0.000672344	NECAB3
cg20313807_KRTAP5-8	-0.408733367	0.000406683	0.000672344	KRTAP5-8
cg16399648_OR4F3	-0.41572987	0.000406688	0.000672349	OR4F3
cg10957737_GPR32	0.400319735	0.000406688	0.000672349	GPR32
cg27459981_ANKRD26	0.35535412	0.000406694	0.000672356	ANKRD26
cg00632358_SDHDP5	-0.310403451	0.000406695	0.000672357	SDHDP5
cg01710886_RNU6-955P	0.460822496	0.0004067	0.000672359	RNU6-955P
cg03237606_IL17F	0.359594348	0.0004067	0.000672359	IL17F
cg03560018_PABPC1P2	0.311456492	0.000406701	0.000672359	PABPC1P2
cg22643110_COX6A2	0.49653595	0.000406703	0.000672359	COX6A2
cg15109916_MISP3	-0.382358846	0.000406703	0.000672359	MISP3
cg00446123_FBLN1	0.295358462	0.000406705	0.000672359	FBLN1
cg26567496_PROM2	0.427104553	0.000406707	0.000672359	PROM2
cg00066022_SCAND1	0.338645521	0.000406707	0.000672359	SCAND1
cg04727604_HRH3	-0.321761529	0.000406709	0.000672359	HRH3
cg10932472_CD151	-0.33495851	0.00040671	0.000672359	CD151
cg06635371_MTND4LP17	0.338231676	0.000406713	0.000672359	MTND4LP17
cg00605127_BICRA	-0.34036906	0.000406714	0.000672359	BICRA
cg18626958_LINC02090	-0.318803051	0.000406716	0.000672359	LINC02090
cg16486690_PROK2	-0.396712411	0.000406716	0.000672359	PROK2
cg19506623_HMGN3P1	-0.322473655	0.000406725	0.000672372	HMGN3P1
cg07950002_C12orf54	-0.394264671	0.000406728	0.000672375	C12orf54
cg14025941_MIR30A	0.349298922	0.000406733	0.000672381	MIR30A
cg00649330_C12orf54	-0.400158114	0.000406736	0.000672382	C12orf54
cg19787076_GEMIN2	-0.323310371	0.000406737	0.000672382	GEMIN2
cg00263619_FEM1A	-0.341725937	0.000406739	0.000672383	FEM1A
cg02853268_PDE4C	0.3944326	0.000406741	0.000672385	PDE4C
cg18844029_LRRC8A	-0.320611227	0.000406742	0.000672385	LRRC8A
cg01257178_DEFB131D	-0.357880513	0.000406744	0.000672386	DEFB131D
cg05186161_ATG3	0.364373	0.000406745	0.000672386	ATG3
cg01994308_LINC01941	0.310887191	0.000406748	0.000672389	LINC01941
cg10548700_RNU1-78P	0.302914343	0.000406749	0.000672389	RNU1-78P
cg20951978_MYPOP	0.363327368	0.000406752	0.000672391	MYPOP
cg20219329_UBE2E1-AS1	-0.343768782	0.000406756	0.000672392	UBE2E1-AS1
cg22193691_MTCO3P21	-0.328738575	0.000406758	0.000672392	MTCO3P21
cg09483607_HSPA4	-0.307964447	0.000406761	0.000672392	HSPA4
cg18693421_CXCL8	0.317327047	0.000406762	0.000672392	CXCL8
cg26201811_RNU6-527P	0.374370471	0.000406763	0.000672392	RNU6-527P
cg06779317_RNA5SP57	-0.345065463	0.000406764	0.000672392	RNA5SP57
cg08101286_RNU6-939P	-0.339315329	0.000406765	0.000672392	RNU6-939P
cg10284638_CDCA4P4	-0.321202351	0.000406765	0.000672392	CDCA4P4
cg07060203_RN7SL385P	0.439353725	0.000406766	0.000672392	RN7SL385P
cg27434890_RNPEPL1	-0.318931245	0.000406766	0.000672392	RNPEPL1
cg19991780_RNF44	-0.321795042	0.000406767	0.000672392	RNF44
cg23081194_MT4	-0.312011463	0.000406768	0.000672392	MT4
cg13736585_LCE3E	0.316744209	0.000406771	0.000672395	LCE3E
cg04353171_RPL9P15	0.422976106	0.000406777	0.000672403	RPL9P15
cg12823408_SNORD23	-0.329223838	0.000406779	0.000672404	SNORD23
cg16271481_WASHC2A	-0.330881818	0.000406784	0.00067241	WASHC2A
cg21200382_UBE2V2P3	0.356231268	0.000406786	0.00067241	UBE2V2P3
cg13229245_RANBP6	0.302461822	0.000406789	0.00067241	RANBP6
cg09435249_RN7SL797P	-0.310056184	0.00040679	0.00067241	RN7SL797P
cg05026786_POTEB2	-0.320418376	0.000406791	0.00067241	POTEB2
cg20137750_P3H2	-0.306685838	0.000406791	0.00067241	P3H2
cg26384803_IREB2	-0.381057515	0.000406793	0.00067241	IREB2
cg23954535_IGHV7-81	-0.324397296	0.000406794	0.00067241	IGHV7-81
cg04837653_IFIT1	-0.324068239	0.000406795	0.00067241	IFIT1
cg15296799_TFAP4	-0.339533853	0.000406796	0.00067241	TFAP4
cg20045882_LINC02041	0.315449536	0.000406798	0.00067241	LINC02041
cg14156592_FOXP4	-0.316796273	0.000406799	0.00067241	FOXP4
cg24377657_ACSS1	0.297637259	0.000406799	0.00067241	ACSS1
cg00199007_E2F4	-0.320924225	0.000406806	0.000672418	E2F4
cg06881398_RRBP1	-0.314008866	0.000406808	0.000672419	RRBP1
cg09332262_FAM240C	-0.314562421	0.00040681	0.000672419	FAM240C
cg07024786_TBXA2R	0.364029405	0.00040681	0.000672419	TBXA2R
cg01330150_LAPTM4BP1	-0.403096574	0.000406815	0.000672423	LAPTM4BP1
cg11935592_DUOXA2	-0.303765159	0.000406815	0.000672423	DUOXA2
cg26613778_CABS1	-0.318071321	0.000406818	0.000672426	CABS1
cg00066022_HDGFL2	0.341110812	0.000406819	0.000672426	HDGFL2
cg13875403_LINC01945	-0.398981833	0.000406826	0.000672434	LINC01945
cg19408449_RPL17P41	-0.330086264	0.000406827	0.000672434	RPL17P41
cg09045610_FABP4	-0.3178524	0.000406828	0.000672434	FABP4
cg09981313_ALX3	-0.323747366	0.000406829	0.000672434	ALX3
cg12329916_LINC01103	-0.346897432	0.000406834	0.000672438	LINC01103
cg17553854_PDIA3P2	-0.395321537	0.000406835	0.000672438	PDIA3P2
cg13022784_BICRA	0.402996828	0.000406835	0.000672438	BICRA
cg19787076_PAXIP1-AS2	-0.321144167	0.000406839	0.00067244	PAXIP1-AS2
cg27108264_WFDC12	-0.393925921	0.000406842	0.00067244	WFDC12
cg25983023_RNF32-AS1	-0.46449557	0.000406842	0.00067244	RNF32-AS1
cg18655494_FAM153CP	-0.381520947	0.000406843	0.00067244	FAM153CP
cg21204600_TUBG1P	-0.328819431	0.000406843	0.00067244	TUBG1P
cg25588120_TEX21P	-0.306450889	0.000406845	0.000672441	TEX21P
cg26319363_LINC01757	-0.341689193	0.000406846	0.000672441	LINC01757
cg07568841_ADGRG1	0.369866488	0.000406851	0.000672447	ADGRG1
cg13362012_FGF19	-0.319483832	0.000406856	0.000672452	FGF19
cg07096305_HMGCS1	0.3112912	0.000406857	0.000672452	HMGCS1
cg17365391_MRAP2	-0.398103048	0.000406861	0.000672458	MRAP2
cg24304928_ATP6V0A1	-0.31407548	0.000406865	0.000672458	ATP6V0A1
cg24310785_NF1P8	-0.307968912	0.000406869	0.000672458	NF1P8
cg16542345_RPS15AP28	-0.343717841	0.000406872	0.000672458	RPS15AP28
cg11031199_ISCUP1	-0.384603268	0.000406872	0.000672458	ISCUP1
cg11031199_SPACA1	-0.384603268	0.000406872	0.000672458	SPACA1
cg11031199_ACSM2B	-0.384603268	0.000406872	0.000672458	ACSM2B
cg11031199_RN7SKP169	-0.384603268	0.000406872	0.000672458	RN7SKP169
cg24337090_GPC1	-0.315821772	0.000406877	0.000672462	GPC1
cg19477551_NPM1P29	0.348399148	0.000406877	0.000672462	NPM1P29
cg09227800_ZNF827	-0.335274123	0.000406878	0.000672462	ZNF827
cg20821980_RNU4-66P	-0.35515711	0.000406881	0.000672465	RNU4-66P
cg03197961_RNU6-230P	-0.356509409	0.000406889	0.000672475	RNU6-230P
cg07512343_UPK1A	-0.332876922	0.00040689	0.000672475	UPK1A
cg11390628_XKR3	-0.36591551	0.000406898	0.000672486	XKR3
cg12067202_PSCA	0.307983772	0.000406902	0.000672491	PSCA
cg11911060_VAV1	-0.350390892	0.000406905	0.000672493	VAV1
cg12318501_RNU4-66P	-0.335541797	0.000406906	0.000672493	RNU4-66P
cg01227445_RN7SL795P	-0.369662811	0.00040691	0.000672496	RN7SL795P
cg09734798_NUMBL	-0.343031742	0.000406911	0.000672496	NUMBL
cg16486690_FFAR2	-0.392123326	0.000406911	0.000672496	FFAR2
cg22298088_BOC	-0.32654763	0.000406913	0.000672497	BOC
cg18844029_FGF22	-0.329083827	0.000406915	0.000672497	FGF22
cg06832862_CSNK1A1L	-0.31205436	0.000406921	0.000672505	CSNK1A1L
cg10530063_RPS28P5	0.306496997	0.000406923	0.000672505	RPS28P5
cg20952901_SORBS3	-0.33890048	0.000406923	0.000672505	SORBS3
cg04510815_FAM133CP	-0.336820921	0.000406927	0.000672509	FAM133CP
cg18811157_CYP4F8	-0.312646471	0.000406929	0.00067251	CYP4F8
cg05186161_TTC17	0.359432521	0.000406931	0.000672512	TTC17
cg25849727_LINC02676	-0.324514718	0.000406933	0.000672513	LINC02676
cg02030331_OR6L1P	0.404683225	0.000406937	0.000672516	OR6L1P
cg00270291_GRIA4	0.310359945	0.000406938	0.000672516	GRIA4
cg14668447_ERBIN	-0.423631483	0.000406939	0.000672516	ERBIN
cg04271445_KCNIP1	-0.365709565	0.000406942	0.000672519	KCNIP1
cg21762728_MYB-AS1	0.311718147	0.000406945	0.000672522	MYB-AS1
cg22761483_RNU6-739P	-0.370930491	0.000406949	0.000672524	RNU6-739P
cg08380311_GRIN1	0.311382956	0.000406949	0.000672524	GRIN1
cg06568056_SLC39A12-AS1	0.314336845	0.00040695	0.000672524	SLC39A12-AS1
cg10064029_STEAP1	-0.364497338	0.000406963	0.000672543	STEAP1
cg25855415_MIR126	0.348753379	0.000406971	0.000672555	MIR126
cg05433549_LINC00475	-0.31507521	0.000406978	0.000672563	LINC00475
cg23767840_CYP2C18	-0.37472597	0.000406979	0.000672563	CYP2C18
cg06948783_NPTXR	-0.317674531	0.000406981	0.000672563	NPTXR
cg04241835_LINC01824	-0.323365974	0.000406985	0.000672563	LINC01824
cg04241835_RNU6-899P	-0.323365974	0.000406985	0.000672563	RNU6-899P
cg11674404_FARP2	-0.311162273	0.000406986	0.000672563	FARP2
cg17806394_HTR5A	-0.364618689	0.000406986	0.000672563	HTR5A
cg17372378_CACNB4	-0.397069009	0.000406987	0.000672563	CACNB4
cg27245817_UBXN8	-0.32408045	0.00040699	0.000672564	UBXN8
cg10055950_BCRP7	-0.384670833	0.00040699	0.000672564	BCRP7
cg00199007_FCSK	-0.3212904	0.000406993	0.000672564	FCSK
cg02775254_RNA5S14	-0.337164224	0.000406994	0.000672564	RNA5S14
cg00204782_MAFA	-0.371596218	0.000406994	0.000672564	MAFA
cg09391279_ADAMTS9	-0.330426982	0.000406995	0.000672564	ADAMTS9
cg20852862_CRHBP	-0.318318314	0.000406996	0.000672564	CRHBP
cg04962480_PLBD2	0.367667337	0.000406999	0.000672566	PLBD2
cg14460663_IGLJ6	-0.312439552	0.000407008	0.00067258	IGLJ6
cg00069540_LSMEM2	-0.372026939	0.000407014	0.000672588	LSMEM2
cg01817521_KIAA1586	0.322664846	0.000407018	0.000672589	KIAA1586
cg03213683_RPL23AP28	-0.409654018	0.000407018	0.000672589	RPL23AP28
cg05865911_CCDC27	0.315955156	0.000407019	0.000672589	CCDC27
cg18592701_FSTL4	0.37988828	0.000407022	0.000672592	FSTL4
cg22535327_RNF224	-0.369630343	0.000407026	0.000672592	RNF224
cg04945395_RNU1-98P	0.340886317	0.000407027	0.000672592	RNU1-98P
cg26474203_RBM43	-0.325031738	0.000407027	0.000672592	RBM43
cg11600326_ARHGAP42P1	-0.423748702	0.000407031	0.000672592	ARHGAP42P1
cg03958058_DNAJC9-AS1	-0.308345296	0.000407032	0.000672592	DNAJC9-AS1
cg27475875_FAM240C	0.356911151	0.000407033	0.000672592	FAM240C
cg09227800_RPL7L1	-0.337782857	0.000407034	0.000672592	RPL7L1
cg25127852_TNNI1	-0.386023949	0.000407035	0.000672592	TNNI1
cg05240166_BAG1	-0.396537452	0.000407036	0.000672592	BAG1
cg04337937_SLC13A5	-0.340395959	0.000407036	0.000672592	SLC13A5
cg27067575_GJA3	-0.432206984	0.000407036	0.000672592	GJA3
cg16435644_LINC00511	0.368588141	0.000407039	0.000672595	LINC00511
cg12204166_LINC01998	-0.396845469	0.000407045	0.000672599	LINC01998
cg08707135_IFITM5	-0.398316155	0.000407045	0.000672599	IFITM5
cg24166966_MEMO1P1	-0.460994063	0.000407047	0.000672599	MEMO1P1
cg00066022_HSF1	0.342715616	0.000407048	0.000672599	HSF1
cg15029183_LTBP4	-0.323757246	0.000407048	0.000672599	LTBP4
cg09616536_MIR34B	-0.330610889	0.000407057	0.000672612	MIR34B
cg05006567_IL4	0.305723089	0.00040706	0.000672612	IL4
cg05997357_MIR26A1	0.392470323	0.000407062	0.000672612	MIR26A1
cg00470469_TCIM	-0.323944554	0.000407063	0.000672612	TCIM
cg09227800_EXOSC10	-0.343249556	0.000407064	0.000672612	EXOSC10
cg01385018_MTCO1P51	0.314948689	0.000407064	0.000672612	MTCO1P51
cg11642891_SCTR	0.303704632	0.000407067	0.000672612	SCTR
cg15509969_SLC22A25	0.295920608	0.000407069	0.000672612	SLC22A25
cg09830308_RTCB	0.30724899	0.000407069	0.000672612	RTCB
cg22078459_ATP13A4-AS1	-0.353658828	0.00040707	0.000672612	ATP13A4-AS1
cg17572056_LTBP4	-0.313722487	0.000407076	0.000672616	LTBP4
cg06461588_TRGJP1	-0.31945497	0.000407077	0.000672616	TRGJP1
cg15109916_GCC2-AS1	-0.376055619	0.000407078	0.000672616	GCC2-AS1
cg14722289_ATN1	-0.317510622	0.000407079	0.000672616	ATN1
cg00312344_POU5F1	-0.324897495	0.00040708	0.000672616	POU5F1
cg15121877_GKN1	0.466310659	0.000407081	0.000672616	GKN1
cg09169923_SLX1B	0.361550608	0.000407082	0.000672616	SLX1B
cg03773226_ARHGEF11	0.340073047	0.000407082	0.000672616	ARHGEF11
cg05874519_RN7SKP128	-0.319497452	0.000407084	0.000672616	RN7SKP128
cg11345402_UNC5D	-0.330912676	0.000407085	0.000672616	UNC5D
cg26299044_MTND2P4	-0.319128763	0.000407086	0.000672616	MTND2P4
cg14668447_METAP1	-0.421172953	0.000407096	0.000672628	METAP1
cg14313932_THEM7P	-0.307247545	0.000407097	0.000672628	THEM7P
cg04213647_FOXP4	-0.324182016	0.000407098	0.000672628	FOXP4
cg25481735_RPL7P19	-0.383521489	0.000407099	0.000672628	RPL7P19
cg25588120_GLT8D1	-0.309885013	0.000407102	0.000672631	GLT8D1
cg15109916_P4HTM	-0.391133077	0.000407116	0.000672649	P4HTM
cg14025941_RPS26P2	0.352719438	0.000407116	0.000672649	RPS26P2
cg18893612_AGBL5-AS1	0.333131809	0.000407117	0.000672649	AGBL5-AS1
cg08015503_USP29	-0.3752138	0.000407118	0.000672649	USP29
cg18701685_MAP6D1	0.324828458	0.00040712	0.00067265	MAP6D1
cg03026865_NUTM2B	0.384611158	0.000407128	0.000672661	NUTM2B
cg03277550_RD3L	-0.316707701	0.000407131	0.000672664	RD3L
cg26250129_LSM10	-0.323086272	0.000407133	0.000672664	LSM10
cg03023681_NAPB	-0.352220248	0.000407135	0.000672664	NAPB
cg15048714_SLC9A1	-0.322376644	0.000407136	0.000672664	SLC9A1
cg18331249_APOH	-0.319502813	0.000407136	0.000672664	APOH
cg21796654_OTOG	0.349182647	0.00040714	0.000672668	OTOG
cg26338386_YPEL4	-0.3691048	0.000407141	0.000672668	YPEL4
cg15353666_FASTK	-0.370535714	0.000407143	0.00067267	FASTK
cg05214771_TMEM117	-0.358297952	0.000407145	0.000672671	TMEM117
cg09162333_SPG7	-0.357399285	0.000407148	0.000672672	SPG7
cg16113271_PRG2	-0.353394004	0.000407148	0.000672672	PRG2
cg25855415_PLCD1	0.350099449	0.000407151	0.000672672	PLCD1
cg26474203_GLRB	-0.308253455	0.000407151	0.000672672	GLRB
cg14733725_CYP2AC1P	-0.321470121	0.000407157	0.000672674	CYP2AC1P
cg16459944_DPPA5P4	-0.449934212	0.000407157	0.000672674	DPPA5P4
cg06230847_ASPDH	-0.317016446	0.000407159	0.000672674	ASPDH
cg08923338_CDR2L	0.380513019	0.00040716	0.000672674	CDR2L
cg18268631_LINC00297	0.359746887	0.000407161	0.000672674	LINC00297
cg08084984_CYP4F62P	0.323435477	0.000407161	0.000672674	CYP4F62P
cg02355304_ATP5F1D	-0.344131954	0.000407161	0.000672674	ATP5F1D
cg10991855_ADAM10	-0.309902871	0.000407163	0.000672674	ADAM10
cg16047291_CCL17	-0.326307604	0.000407164	0.000672674	CCL17
cg17792994_CHML	-0.367780737	0.000407167	0.000672676	CHML
cg09889857_GCC2-AS1	0.410435743	0.000407169	0.000672676	GCC2-AS1
cg15461618_SEMA4A	-0.314634814	0.000407169	0.000672676	SEMA4A
cg24315340_HNRNPA1P8	-0.377948867	0.000407176	0.000672679	HNRNPA1P8
cg09435929_SLC7A15P	0.300247742	0.000407177	0.000672679	SLC7A15P
cg04656811_SNORA5A	-0.347318593	0.000407178	0.000672679	SNORA5A
cg15792487_RN7SKP65	-0.420371198	0.000407179	0.000672679	RN7SKP65
cg10723869_AGK	-0.328432441	0.00040718	0.000672679	AGK
cg25127852_LINC01723	0.410185262	0.000407181	0.000672679	LINC01723
cg07738820_CYBRD1	0.382100519	0.000407181	0.000672679	CYBRD1
cg15793877_TMEM59L	0.47027909	0.000407181	0.000672679	TMEM59L
cg01543583_FBXO7	-0.314603971	0.000407182	0.000672679	FBXO7
cg05898618_RNU7-62P	-0.316024004	0.000407186	0.000672684	RNU7-62P
cg21840153_PRG4	-0.460805981	0.000407187	0.000672684	PRG4
cg15296799_GRAMD4	-0.342769354	0.000407189	0.000672684	GRAMD4
cg05186161_GALNT12	0.356802584	0.000407194	0.000672691	GALNT12
cg23238869_RUBCNL	-0.324084828	0.000407203	0.000672703	RUBCNL
cg01935840_LINC02076	0.456231187	0.000407206	0.000672705	LINC02076
cg10934068_DNM3	0.380586248	0.000407212	0.000672711	DNM3
cg01416479_AICDA	-0.304025595	0.000407213	0.000672711	AICDA
cg10493970_TMEM14DP	0.332335181	0.000407213	0.000672711	TMEM14DP
cg00171290_TRIM62	-0.318732486	0.000407216	0.000672714	TRIM62
cg13897388_DSG2	-0.364614818	0.000407218	0.000672715	DSG2
cg20652607_GPRACR	-0.46458235	0.000407222	0.000672719	GPRACR
cg25326727_C6orf132	-0.379755532	0.000407223	0.000672719	C6orf132
cg09162333_STUB1	-0.356139036	0.000407231	0.000672731	STUB1
cg23401796_PNMT	0.401790892	0.000407233	0.000672732	PNMT
cg20595219_DEFB130B	-0.333625547	0.000407239	0.000672735	DEFB130B
cg20595219_DEFB130A	-0.333625547	0.000407239	0.000672735	DEFB130A
cg10785929_ASNSP3	-0.31927165	0.00040724	0.000672735	ASNSP3
cg10959048_SNORD17	-0.317301213	0.00040724	0.000672735	SNORD17
cg05186161_ACTR3	0.361479224	0.000407242	0.000672736	ACTR3
cg02021781_KCNB1	-0.399589067	0.000407243	0.000672736	KCNB1
cg24863484_KRT34	-0.392277726	0.000407248	0.000672742	KRT34
cg10147875_PUDPP3	-0.47757612	0.000407252	0.000672747	PUDPP3
cg13926358_PHF21B	-0.309252482	0.000407255	0.000672748	PHF21B
cg21517812_RN7SL553P	-0.31449275	0.000407256	0.000672748	RN7SL553P
cg00980696_PKP4-AS1	-0.31073009	0.000407261	0.000672754	PKP4-AS1
cg00413587_OR6C4	-0.311700834	0.000407262	0.000672754	OR6C4
cg00077738_FEM1AP3	-0.367772355	0.000407268	0.000672761	FEM1AP3
cg26740375_EML3	-0.346988469	0.00040727	0.000672763	EML3
cg19784873_NTN5	-0.310491048	0.000407275	0.000672769	NTN5
cg06282009_PAPPA	-0.34031434	0.000407281	0.000672769	PAPPA
cg09661733_H3P32	-0.337309379	0.000407283	0.000672769	H3P32
cg18438405_LINC01648	-0.331995653	0.000407283	0.000672769	LINC01648
cg01827571_HIPK1-AS1	-0.364943079	0.000407285	0.000672769	HIPK1-AS1
cg02357623_CHERP	-0.404724495	0.000407286	0.000672769	CHERP
cg22449901_COL1A1	-0.455401531	0.000407287	0.000672769	COL1A1
cg03549208_HSPE1P25	-0.327573919	0.000407288	0.000672769	HSPE1P25
cg19952435_GNPTG	-0.396957701	0.00040729	0.000672769	GNPTG
cg02840535_RNA5SP72	0.22671552	0.000407294	0.000672769	RNA5SP72
cg02840535_NPM1P10	0.22671552	0.000407294	0.000672769	NPM1P10
cg02840535_RN7SKP280	0.22671552	0.000407294	0.000672769	RN7SKP280
cg02840535_RN7SKP146	0.22671552	0.000407294	0.000672769	RN7SKP146
cg02840535_MTCYBP39	-0.22671552	0.000407294	0.000672769	MTCYBP39
cg02840535_SOCS5P5	-0.22671552	0.000407294	0.000672769	SOCS5P5
cg02840535_LINC02654	-0.22671552	0.000407294	0.000672769	LINC02654
cg22836400_CICP11	0.313191726	0.000407297	0.000672771	CICP11
cg27444020_MRPL50P1	-0.346247986	0.0004073	0.000672774	MRPL50P1
cg20370793_RNA5SP115	-0.375000376	0.000407301	0.000672774	RNA5SP115
cg01877776_LINC00421	-0.365522273	0.000407302	0.000672774	LINC00421
cg01817521_CDC14C	0.320463723	0.000407303	0.000672774	CDC14C
cg22168087_ACTBP14	0.309497493	0.000407309	0.000672774	ACTBP14
cg17371585_MIR2053	-0.340097112	0.00040731	0.000672774	MIR2053
cg05703749_RNU6-784P	-0.320538958	0.00040731	0.000672774	RNU6-784P
cg06169048_RNU6-951P	-0.347545104	0.000407311	0.000672774	RNU6-951P
cg18888655_ATP5F1D	-0.326031773	0.000407312	0.000672774	ATP5F1D
cg05355764_RNU6-140P	0.333920363	0.000407312	0.000672774	RNU6-140P
cg02476436_APOA4	-0.309815292	0.000407313	0.000672774	APOA4
cg16792066_MYL6P1	0.308207108	0.000407314	0.000672775	MYL6P1
cg12420787_ZNF483	-0.319456823	0.000407316	0.000672776	ZNF483
cg20985028_RPS2P7	0.372432504	0.000407317	0.000672776	RPS2P7
cg14664875_ERV3-1	-0.363574697	0.000407327	0.000672789	ERV3-1
cg01824284_VPS37B	-0.314403136	0.000407328	0.000672789	VPS37B
cg00700039_POM121B	0.382638516	0.000407329	0.000672789	POM121B
cg07793432_FHOD1	0.420455813	0.000407334	0.000672795	FHOD1
cg09391279_RNF149	-0.319176512	0.000407339	0.000672799	RNF149
cg18477299_MTND2P28	-0.340153928	0.00040734	0.000672799	MTND2P28
cg10723869_KDM1A	-0.33009019	0.00040734	0.000672799	KDM1A
cg25353287_COL2A1	-0.319341531	0.000407345	0.000672804	COL2A1
cg20831648_PRG3	-0.370219028	0.000407349	0.000672807	PRG3
cg26980789_TAAR2	0.384050367	0.000407349	0.000672807	TAAR2
cg05784996_PGAP1	0.396942254	0.000407351	0.000672809	PGAP1
cg12571007_IQUB	-0.323417901	0.000407355	0.000672812	IQUB
cg00759807_FHDC1	0.343304663	0.000407356	0.000672812	FHDC1
cg22166977_BMS1P22	-0.301468966	0.00040736	0.000672817	BMS1P22
cg21546742_IGKV1D-27	-0.322837655	0.000407363	0.00067282	IGKV1D-27
cg25933095_OR51F2	-0.309714592	0.000407368	0.000672825	OR51F2
cg24969888_MIR1250	-0.33543096	0.000407372	0.000672831	MIR1250
cg22087659_LINC02884	0.311213665	0.000407374	0.000672832	LINC02884
cg23290207_DSPP	0.313062708	0.000407379	0.000672838	DSPP
cg09774124_RN7SL382P	-0.316798531	0.000407381	0.000672838	RN7SL382P
cg16512708_EHHADH-AS1	0.322776632	0.000407385	0.000672839	EHHADH-AS1
cg16512708_NPVF	0.322776632	0.000407385	0.000672839	NPVF
cg16512708_RN7SL50P	0.322776632	0.000407385	0.000672839	RN7SL50P
cg08455267_HSD11B2	0.371213109	0.000407386	0.000672839	HSD11B2
cg07408006_SLC7A10	-0.367546164	0.000407397	0.000672854	SLC7A10
cg26329715_PI4KAP2	-0.332169187	0.000407398	0.000672855	PI4KAP2
cg09227800_RPL37P6	-0.336639096	0.000407401	0.000672855	RPL37P6
cg18148659_NAA60	-0.324632756	0.000407401	0.000672855	NAA60
cg17158894_INKA2-AS1	-0.353581629	0.000407403	0.000672855	INKA2-AS1
cg17009510_LRP1	-0.316589351	0.000407404	0.000672855	LRP1
cg02351219_MIR499A	-0.318395255	0.000407413	0.000672864	MIR499A
cg07576664_RN7SL568P	-0.331630189	0.000407413	0.000672864	RN7SL568P
cg01293277_NPRL3	-0.33527996	0.000407414	0.000672864	NPRL3
cg00393585_GSTM5P1	0.304567281	0.000407414	0.000672864	GSTM5P1
cg19843051_SMCO1	-0.354816717	0.000407416	0.000672864	SMCO1
cg09900436_FBXL8	-0.387183983	0.000407418	0.000672865	FBXL8
cg27384070_CDC42P2	-0.308194654	0.000407419	0.000672865	CDC42P2
cg23710890_CENPW	-0.408086584	0.00040742	0.000672865	CENPW
cg16655291_CST3	0.33814297	0.000407425	0.000672865	CST3
cg15120247_AMER2	-0.317641486	0.000407426	0.000672865	AMER2
cg16478852_TMEM14DP	0.33366024	0.000407428	0.000672865	TMEM14DP
cg04279695_PRKD2	0.341887233	0.000407429	0.000672865	PRKD2
cg12877532_FBXW7	-0.312646771	0.000407432	0.000672865	FBXW7
cg04470905_SNORD114-18	0.312858109	0.000407432	0.000672865	SNORD114-18
cg25122934_RNA5SP173	-0.348316829	0.000407432	0.000672865	RNA5SP173
cg25122934_LINC01020	-0.348316829	0.000407432	0.000672865	LINC01020
cg25122934_RNU6-543P	-0.348316829	0.000407432	0.000672865	RNU6-543P
cg25122934_LINC01040	-0.348316829	0.000407432	0.000672865	LINC01040
cg00318756_CD320	-0.341230336	0.000407435	0.000672866	CD320
cg21266943_RD3L	0.338770308	0.000407444	0.000672879	RD3L
cg20126741_RNU6-338P	-0.316793616	0.000407446	0.00067288	RNU6-338P
cg13409544_LDHD	-0.392593066	0.000407451	0.000672885	LDHD
cg24304928_ZNF695	-0.328685116	0.000407451	0.000672885	ZNF695
cg20861250_CRYGEP	-0.316002831	0.000407453	0.000672886	CRYGEP
cg00849267_OR7E130P	-0.319825759	0.000407455	0.000672886	OR7E130P
cg17080234_HOXD9	-0.316734329	0.000407456	0.000672886	HOXD9
cg12855615_CABP5	-0.336200017	0.000407457	0.000672886	CABP5
cg23246499_STRIT1	-0.413771835	0.000407458	0.000672886	STRIT1
cg01586670_SNORA5A	0.319550801	0.00040746	0.000672887	SNORA5A
cg15687646_KIRREL1-IT1	-0.482912842	0.000407465	0.000672893	KIRREL1-IT1
cg06832862_RN7SL317P	-0.326488641	0.000407473	0.000672904	RN7SL317P
cg13262723_SMG7-AS1	-0.399251018	0.000407475	0.000672906	SMG7-AS1
cg22843488_CD79B	-0.312336893	0.000407488	0.000672925	CD79B
cg11642891_EMBP1	-0.296893814	0.000407492	0.00067293	EMBP1
cg03966108_RN7SL107P	0.339052019	0.000407497	0.000672931	RN7SL107P
cg26318251_OTX2P2	-0.349416265	0.000407497	0.000672931	OTX2P2
cg06164961_CERS5	0.41609153	0.000407497	0.000672931	CERS5
cg05091947_BEGAIN	-0.340918467	0.000407506	0.000672941	BEGAIN
cg27030245_HELZ	0.314492771	0.000407506	0.000672941	HELZ
cg11091734_FOXK1	-0.329014878	0.000407511	0.000672946	FOXK1
cg20225678_ASB14	-0.301446289	0.000407511	0.000672946	ASB14
cg04393540_SLC9A1	-0.320761122	0.000407513	0.000672946	SLC9A1
cg12167002_RPL26P28	-0.317719204	0.000407514	0.000672946	RPL26P28
cg13127920_HMGN1P30	-0.345513413	0.000407515	0.000672946	HMGN1P30
cg10328583_HERC2P4	-0.356473038	0.000407518	0.000672948	HERC2P4
cg17714861_CLCA4	-0.305802146	0.000407522	0.000672953	CLCA4
cg00070370_LIMD1-AS1	-0.317997788	0.000407523	0.000672954	LIMD1-AS1
cg14190294_RNU6-337P	-0.323530306	0.000407527	0.000672955	RNU6-337P
cg15452182_ACTBP7	-0.31993446	0.000407529	0.000672955	ACTBP7
cg07320976_NCAM1	-0.363349843	0.000407529	0.000672955	NCAM1
cg04572021_LINC00905	-0.342443113	0.000407529	0.000672955	LINC00905
cg02813721_PPP1R13L	-0.30596636	0.000407533	0.000672957	PPP1R13L
cg03734225_TRAJ14	-0.319749223	0.000407534	0.000672957	TRAJ14
cg15889703_SOD3	-0.30513158	0.000407534	0.000672957	SOD3
cg04758826_RPL24P7	-0.322525277	0.000407537	0.000672959	RPL24P7
cg13248604_RPS3	-0.338893338	0.000407539	0.000672959	RPS3
cg09554300_OR13C8	0.307057444	0.000407539	0.000672959	OR13C8
cg11736020_LINC01761	0.386861071	0.000407545	0.000672966	LINC01761
cg14442785_NPTXR	-0.318678462	0.000407551	0.000672971	NPTXR
cg22268718_TMEM14C	0.404054037	0.000407551	0.000672971	TMEM14C
cg00288945_MIR26A2	-0.31937783	0.000407552	0.000672971	MIR26A2
cg17616904_SNORD114-11	-0.410904715	0.000407559	0.000672975	SNORD114-11
cg14792781_RNF208	0.39519831	0.000407559	0.000672975	RNF208
cg01227445_PNPO	-0.363598984	0.00040756	0.000672975	PNPO
cg17896072_RGS13	-0.317640062	0.00040756	0.000672975	RGS13
cg14946503_SUMO2P8	-0.310637141	0.000407564	0.000672979	SUMO2P8
cg02588929_KCTD5P1	0.311246684	0.000407565	0.000672979	KCTD5P1
cg24544320_MIR590	-0.344896566	0.00040757	0.000672983	MIR590
cg05376228_IMPDH1P9	0.445008109	0.000407571	0.000672983	IMPDH1P9
cg19746337_RPS7P11	-0.43864068	0.000407574	0.000672987	RPS7P11
cg05472380_RN7SL401P	-0.3076972	0.000407579	0.000672991	RN7SL401P
cg03799335_ANGPT1	-0.332419901	0.000407579	0.000672991	ANGPT1
cg27483382_OR10AC1	-0.339330644	0.00040758	0.000672991	OR10AC1
cg01230890_PLXNA2	-0.286496745	0.000407586	0.000672991	PLXNA2
cg14193001_SLC35E1P1	-0.317865884	0.000407587	0.000672991	SLC35E1P1
cg09205384_OCM2	-0.331847722	0.000407589	0.000672991	OCM2
cg22061776_COL5A1	0.371398286	0.000407589	0.000672991	COL5A1
cg14780957_OR2AM1P	-0.311611689	0.000407591	0.000672991	OR2AM1P
cg14780957_RPL23AP59	-0.311611689	0.000407591	0.000672991	RPL23AP59
cg14780957_RNU6-590P	-0.311611689	0.000407591	0.000672991	RNU6-590P
cg07485723_CYCSP4	0.304721967	0.000407592	0.000672991	CYCSP4
cg27375966_RASA3	-0.469338457	0.000407593	0.000672991	RASA3
cg15949117_RPS8P10	-0.37110439	0.000407593	0.000672991	RPS8P10
cg24052964_PRR12	-0.332257143	0.000407598	0.000672996	PRR12
cg00666820_KRTCAP2	-0.323141078	0.000407599	0.000672996	KRTCAP2
cg08481336_RNF208	0.425051802	0.000407604	0.000673	RNF208
cg27459981_CCNDBP1	0.350333267	0.000407605	0.000673	CCNDBP1
cg08976646_NPSR1	-0.310084236	0.000407605	0.000673	NPSR1
cg04479876_CLCP2	0.351128438	0.000407608	0.000673002	CLCP2
cg14412184_ITIH3	-0.328778913	0.000407614	0.000673009	ITIH3
cg01827571_TIGD1	-0.35391774	0.000407614	0.000673009	TIGD1
cg01708411_LRRC38	0.304103956	0.000407618	0.000673012	LRRC38
cg15296799_EPN2	-0.350708507	0.000407621	0.000673016	EPN2
cg04198854_RNA5SP482	-0.321607625	0.000407625	0.00067302	RNA5SP482
cg09096476_COX6B1P7	-0.334482484	0.000407635	0.000673021	COX6B1P7
cg09096476_RNU6-827P	-0.334482484	0.000407635	0.000673021	RNU6-827P
cg09096476_MTCO2P8	-0.334482484	0.000407635	0.000673021	MTCO2P8
cg09096476_SNORD115-30	-0.334482484	0.000407635	0.000673021	SNORD115-30
cg09096476_KRTAP4-7	-0.334482484	0.000407635	0.000673021	KRTAP4-7
cg01696336_LCNL1	0.414538085	0.000407635	0.000673021	LCNL1
cg11084113_SDC4P	-0.374859102	0.000407637	0.000673021	SDC4P
cg09162333_KLHL29	-0.345341287	0.000407637	0.000673021	KLHL29
cg25804542_ZNF142	0.382176011	0.00040764	0.000673021	ZNF142
cg09990103_LINC01692	0.321231612	0.00040764	0.000673021	LINC01692
cg21832144_TBR1	-0.321832764	0.00040764	0.000673021	TBR1
cg26329715_ZNF598	-0.333023291	0.000407641	0.000673021	ZNF598
cg07210335_TAFA5	0.306265614	0.00040765	0.000673026	TAFA5
cg23290207_ZNF439	0.310711566	0.00040765	0.000673026	ZNF439
cg23290207_RNU6-1250P	0.314172044	0.000407651	0.000673026	RNU6-1250P
cg00804694_ADAMTSL5	0.386255762	0.000407651	0.000673026	ADAMTSL5
cg14313932_CTH	-0.306395958	0.000407651	0.000673026	CTH
cg00263619_SDC1	-0.331803243	0.000407652	0.000673026	SDC1
cg14137316_VDR	-0.311207625	0.000407654	0.000673028	VDR
cg01467903_LRRC43	0.329783195	0.000407656	0.000673028	LRRC43
cg19773385_SLC2A2	-0.374111267	0.000407656	0.000673028	SLC2A2
cg00318756_LEMD2	-0.34045585	0.000407659	0.000673029	LEMD2
cg23174406_MRPL45P2	0.347175572	0.00040766	0.000673029	MRPL45P2
cg16034863_TUBG1P	0.344050809	0.000407663	0.000673031	TUBG1P
cg04954144_PVALB	0.373879163	0.000407664	0.000673031	PVALB
cg21129360_PRELID1P5	-0.327224725	0.000407666	0.000673031	PRELID1P5
cg13229245_PGM2	0.300805101	0.000407666	0.000673031	PGM2
cg07979752_IFNA2	0.430250135	0.000407677	0.000673047	IFNA2
cg15250633_RPSAP34	-0.310841625	0.000407679	0.000673048	RPSAP34
cg12877532_LPCAT3	-0.309785141	0.000407682	0.00067305	LPCAT3
cg00666820_SIRT6	-0.327372824	0.000407689	0.00067306	SIRT6
cg12349317_TIE1	0.445231012	0.000407692	0.000673061	TIE1
cg00066022_PPP1R12C	0.337821127	0.000407692	0.000673061	PPP1R12C
cg02695042_OR7E53P	0.315537537	0.000407693	0.000673061	OR7E53P
cg27475875_NYNRIN	0.359850765	0.000407698	0.000673067	NYNRIN
cg09385285_LINC00488	-0.328311725	0.0004077	0.000673067	LINC00488
cg14156592_NAA60	-0.317544289	0.000407706	0.000673075	NAA60
cg25588120_WDR35	-0.309750368	0.000407712	0.000673083	WDR35
cg06675821_GLIS2	0.427845841	0.000407713	0.000673083	GLIS2
cg09830308_DLD	0.317135847	0.000407715	0.000673083	DLD
cg15900248_HOXB-AS3	0.348891731	0.000407716	0.000673083	HOXB-AS3
cg11216917_RNVU1-2	0.428659327	0.00040772	0.000673088	RNVU1-2
cg26384803_SERPINB13	-0.375671872	0.000407722	0.000673089	SERPINB13
cg13562460_DMRTC2	-0.363007117	0.000407727	0.000673095	DMRTC2
cg15376531_MRAP	-0.31294487	0.000407732	0.000673101	MRAP
cg14526732_RNU6-1306P	0.31238763	0.000407733	0.000673101	RNU6-1306P
cg16436181_RPS6P20	-0.319621167	0.000407737	0.000673104	RPS6P20
cg01227445_SPACA9	-0.365307735	0.000407743	0.000673104	SPACA9
cg16732475_PRG4	-0.41430437	0.000407743	0.000673104	PRG4
cg06230847_PTPN23	-0.319821996	0.000407743	0.000673104	PTPN23
cg17349802_RNU6-939P	-0.318667265	0.000407744	0.000673104	RNU6-939P
cg06849477_LINC02247	0.431024474	0.000407746	0.000673104	LINC02247
cg09179485_SLC46A2	0.465803145	0.000407746	0.000673104	SLC46A2
cg05984244_DTL	0.375842903	0.000407749	0.000673104	DTL
cg25040746_RNU7-165P	-0.372627565	0.000407749	0.000673104	RNU7-165P
cg16339745_MIR26A2	-0.386254607	0.00040775	0.000673104	MIR26A2
cg21208522_AHDC1	-0.318628656	0.00040775	0.000673104	AHDC1
cg03179052_OR7D2	-0.332882196	0.00040775	0.000673104	OR7D2
cg13070763_RPL7P38	0.32141422	0.000407755	0.000673109	RPL7P38
cg14683563_RNU4-12P	-0.313931494	0.000407757	0.000673109	RNU4-12P
cg14683563_RPS26P40	-0.313931494	0.000407757	0.000673109	RPS26P40
cg21941354_RNU6-920P	0.301659667	0.00040776	0.000673109	RNU6-920P
cg10145319_IGHD6-13	-0.332945579	0.000407764	0.000673109	IGHD6-13
cg12793111_PRSS40B	-0.325158964	0.000407767	0.000673109	PRSS40B
cg19632822_RNA5SP127	-0.385275345	0.000407769	0.000673109	RNA5SP127
cg19632822_RNA5SP150	-0.385275345	0.000407769	0.000673109	RNA5SP150
cg19632822_RNU6-333P	-0.385275345	0.000407769	0.000673109	RNU6-333P
cg19632822_RNU6-279P	-0.385275345	0.000407769	0.000673109	RNU6-279P
cg19632822_LINC00388	-0.385275345	0.000407769	0.000673109	LINC00388
cg19632822_RNU6-1131P	-0.385275345	0.000407769	0.000673109	RNU6-1131P
cg06889339_TRAF2	-0.357267519	0.00040777	0.000673109	TRAF2
cg22352554_ZBTB7C	-0.319247852	0.000407771	0.000673109	ZBTB7C
cg22108143_ACTG1	-0.402469397	0.000407772	0.000673109	ACTG1
cg06635371_ASCL1	0.335281956	0.000407774	0.000673109	ASCL1
cg27475875_RAPGEFL1	0.343157249	0.000407775	0.000673109	RAPGEFL1
cg16655291_EPS8L1	0.341243573	0.000407778	0.00067311	EPS8L1
cg00270291_TXNDC9	0.311808346	0.000407778	0.00067311	TXNDC9
cg08894280_RHOG	-0.331189361	0.000407781	0.000673113	RHOG
cg16427676_SKI	0.427773373	0.000407783	0.000673114	SKI
cg15577010_DCXR	-0.310627854	0.00040779	0.000673122	DCXR
cg08455781_IGSF9	0.419434793	0.000407791	0.000673122	IGSF9
cg16512708_RNU1-21P	0.321591273	0.000407792	0.000673122	RNU1-21P
cg05338066_LINC01320	0.309253421	0.000407797	0.000673127	LINC01320
cg03623045_EPO	-0.333617818	0.000407798	0.000673127	EPO
cg23509665_LINC00163	-0.302201287	0.000407798	0.000673127	LINC00163
cg20592691_CNTN1	-0.423684012	0.000407803	0.000673132	CNTN1
cg25804542_SLC35A4	0.376598057	0.000407805	0.000673134	SLC35A4
cg13163660_HYAL6P	-0.426133514	0.000407808	0.000673136	HYAL6P
cg16964439_RNU7-196P	-0.337291336	0.000407817	0.000673149	RNU7-196P
cg04551282_KRT8P35	0.309848099	0.00040782	0.000673149	KRT8P35
cg02746658_GRAMD4P2	0.405824953	0.00040782	0.000673149	GRAMD4P2
cg23686408_NUTM2B	-0.314570379	0.000407821	0.000673149	NUTM2B
cg22108143_HECTD3	-0.397522093	0.000407823	0.000673151	HECTD3
cg02063485_IATPR	-0.318011836	0.000407827	0.000673152	IATPR
cg03322752_IGKV1OR2-3	-0.394144645	0.000407831	0.000673152	IGKV1OR2-3
cg03322752_MIR548A1	-0.394144645	0.000407831	0.000673152	MIR548A1
cg03322752_RPS29P15	-0.394144645	0.000407831	0.000673152	RPS29P15
cg03322752_RPL30P12	-0.394144645	0.000407831	0.000673152	RPL30P12
cg01708411_NUB1	0.303657296	0.000407831	0.000673152	NUB1
cg12571007_SLC22A16	-0.314768739	0.000407834	0.000673154	SLC22A16
cg00843105_ADI1P1	0.315262289	0.000407837	0.000673157	ADI1P1
cg24082121_NKAIN4	0.314495191	0.000407839	0.000673157	NKAIN4
cg09248054_LINC00163	-0.403060631	0.00040784	0.000673157	LINC00163
cg24704344_CFL1P6	0.379212363	0.000407852	0.000673175	CFL1P6
cg06032500_RN7SL561P	-0.351087192	0.000407856	0.000673179	RN7SL561P
cg12562232_RN7SKP59	-0.320838756	0.000407858	0.000673181	RN7SKP59
cg19471613_CICP7	-0.485937515	0.00040786	0.000673182	CICP7
cg21133255_MRTFA	-0.324878324	0.000407863	0.000673184	MRTFA
cg01716040_LNCPRESS1	-0.305855131	0.000407867	0.000673189	LNCPRESS1
cg02443896_FAXDC2	-0.389894108	0.000407871	0.000673195	FAXDC2
cg26484448_NECTIN1	0.352709017	0.000407878	0.000673198	NECTIN1
cg05518022_ZNRF2P3	0.304361251	0.000407879	0.000673198	ZNRF2P3
cg04342866_TMEM132B	-0.370431444	0.000407879	0.000673198	TMEM132B
cg12774454_TUBAP13	-0.325032533	0.000407882	0.000673198	TUBAP13
cg17918676_ADGRA2	-0.355924582	0.000407882	0.000673198	ADGRA2
cg22168087_C17orf67	0.31798662	0.000407882	0.000673198	C17orf67
cg16622906_RN7SKP214	-0.312440031	0.000407885	0.000673198	RN7SKP214
cg13920792_ADAM20	-0.319834133	0.000407885	0.000673198	ADAM20
cg00066022_CLDN4	0.342827203	0.000407885	0.000673198	CLDN4
cg20695805_IGHV3-11	0.30222623	0.000407888	0.000673201	IGHV3-11
cg23383887_RNA5SP93	-0.328815786	0.000407896	0.000673211	RNA5SP93
cg12931756_RPS29P19	-0.355817013	0.000407898	0.000673214	RPS29P19
cg18536132_NECTIN1	0.354089868	0.000407904	0.00067322	NECTIN1
cg03591123_MIR3065	-0.318683596	0.000407908	0.000673226	MIR3065
cg20134394_UCP3	-0.317371388	0.000407919	0.000673241	UCP3
cg13885150_CEACAMP8	-0.364479299	0.00040792	0.000673241	CEACAMP8
cg00456950_CXCL8	-0.336136245	0.000407923	0.000673245	CXCL8
cg17310105_ETV1	-0.392050734	0.000407926	0.000673245	ETV1
cg14046470_PA2G4P5	-0.340790294	0.000407926	0.000673245	PA2G4P5
cg07543199_MARCHF11	-0.328482406	0.000407937	0.000673261	MARCHF11
cg05186161_DPH3	0.367063622	0.000407941	0.000673262	DPH3
cg20918017_KRT5	-0.375818862	0.000407941	0.000673262	KRT5
cg15965634_ARL2BPP3	-0.330346938	0.000407942	0.000673262	ARL2BPP3
cg09711028_OCLNP1	-0.34766617	0.000407947	0.000673269	OCLNP1
cg24171294_MPI	-0.333676558	0.000407954	0.000673276	MPI
cg09830308_MSI2	0.318693857	0.000407955	0.000673276	MSI2
cg09693106_PLAGL2	-0.353550633	0.000407955	0.000673276	PLAGL2
cg14460663_CDKN2AIPNLP3	-0.312040602	0.000407962	0.000673283	CDKN2AIPNLP3
cg20657843_TUBA4A	-0.330995388	0.000407962	0.000673283	TUBA4A
cg11703007_SDC4P	-0.386192867	0.000407965	0.000673283	SDC4P
cg15084390_SPEM1	0.304472907	0.000407965	0.000673283	SPEM1
cg17030243_PLCD3	-0.339471381	0.000407968	0.000673286	PLCD3
cg10905987_COQ8B	-0.370924743	0.000407969	0.000673286	COQ8B
cg00813837_TRBV5-6	-0.371856073	0.000407977	0.000673296	TRBV5-6
cg08090313_PROM2	0.436139551	0.000407982	0.000673298	PROM2
cg13264811_GPR160P1	-0.34243658	0.000407982	0.000673298	GPR160P1
cg11161111_PLBD2	0.420838948	0.000407983	0.000673298	PLBD2
cg08426938_CYRIB	-0.321199682	0.000407984	0.000673298	CYRIB
cg22108143_KDF1	-0.394963458	0.000407984	0.000673298	KDF1
cg25325723_SNORD114-11	-0.321780444	0.00040799	0.000673306	SNORD114-11
cg08070004_SLC17A7	0.41850414	0.000407992	0.000673308	SLC17A7
cg02412345_RRBP1	-0.335216651	0.000407997	0.000673312	RRBP1
cg09227800_HERPUD2	-0.336034754	0.000408	0.000673312	HERPUD2
cg08069675_DHCR7	-0.335447045	0.000408001	0.000673312	DHCR7
cg22792560_ZNF703	0.413947805	0.000408002	0.000673312	ZNF703
cg06846895_OVAAL	-0.336298995	0.000408002	0.000673312	OVAAL
cg22190299_UGT1A12P	-0.317547345	0.000408005	0.000673312	UGT1A12P
cg13500029_LINC02068	-0.308666882	0.000408006	0.000673312	LINC02068
cg21881162_SEC61GP1	-0.328469806	0.000408007	0.000673312	SEC61GP1
cg26917828_LDAH	-0.365702807	0.00040801	0.000673312	LDAH
cg10145319_LALBA	-0.344493136	0.00040801	0.000673312	LALBA
cg26555733_MAGI1	-0.420142522	0.000408012	0.000673312	MAGI1
cg01320505_FTLP18	-0.321250148	0.000408013	0.000673312	FTLP18
cg01320505_KRT8P21	-0.321250148	0.000408013	0.000673312	KRT8P21
cg01320505_NBPF21P	-0.321250148	0.000408013	0.000673312	NBPF21P
cg22268718_VIPAS39	0.406687759	0.000408019	0.000673319	VIPAS39
cg01824284_PRSS8	-0.313799962	0.000408023	0.000673323	PRSS8
cg13707951_RPSAP44	0.47299303	0.000408024	0.000673323	RPSAP44
cg11555335_WFDC9	-0.324395548	0.000408025	0.000673323	WFDC9
cg07355514_ZNF890P	0.386897566	0.000408026	0.000673323	ZNF890P
cg08844974_HES3	-0.309207834	0.000408031	0.000673323	HES3
cg10520070_IL36G	-0.390544885	0.000408032	0.000673323	IL36G
cg23670372_TRAV3	-0.302427753	0.000408033	0.000673323	TRAV3
cg01543583_GPR89A	-0.32238619	0.000408033	0.000673323	GPR89A
cg21999471_DEFB136	0.34031679	0.000408035	0.000673323	DEFB136
cg02155360_RN7SL549P	-0.434736837	0.000408035	0.000673323	RN7SL549P
cg19123882_MIR1289-1	0.353338326	0.000408035	0.000673323	MIR1289-1
cg07380881_GAPDHP57	-0.316429499	0.000408037	0.000673324	GAPDHP57
cg26344608_TXNL4B	0.317428683	0.00040804	0.000673327	TXNL4B
cg02172724_PTPRF	-0.375930564	0.000408042	0.000673328	PTPRF
cg06032500_OSR1	-0.326045814	0.000408044	0.000673329	OSR1
cg00592315_OR10H5	-0.320446996	0.000408045	0.000673329	OR10H5
cg10925082_RPS3AP8	0.350747252	0.000408049	0.000673333	RPS3AP8
cg05943251_THAP12P8	-0.300722017	0.000408051	0.000673334	THAP12P8
cg11642425_SLC45A1	0.437254876	0.000408052	0.000673334	SLC45A1
cg04488703_BRDT	-0.40590956	0.000408055	0.000673337	BRDT
cg04498418_TAGLN	-0.460912066	0.000408057	0.000673339	TAGLN
cg09156598_RNU7-62P	-0.412589038	0.000408059	0.000673339	RNU7-62P
cg02992549_SERPINE2	-0.330008962	0.00040806	0.000673339	SERPINE2
cg20802509_BPIFA3	-0.315091216	0.000408066	0.000673347	BPIFA3
cg27375966_SULT1A1	-0.465775512	0.000408069	0.000673348	SULT1A1
cg08317284_CCDC181	0.31599165	0.000408069	0.000673348	CCDC181
cg09900266_ADH5P4	-0.38661858	0.00040807	0.000673348	ADH5P4
cg20540806_UPK2	0.29730403	0.000408075	0.000673351	UPK2
cg05713971_HMGN2P30	0.306690032	0.000408076	0.000673351	HMGN2P30
cg16274716_UBTFL3	-0.33466409	0.000408076	0.000673351	UBTFL3
cg14120340_SYNGAP1	-0.412177212	0.000408078	0.000673352	SYNGAP1
cg24405307_RPL3P8	0.352562652	0.000408081	0.000673352	RPL3P8
cg19880004_THBS3	-0.401534981	0.000408088	0.00067336	THBS3
cg19217778_FTH1P11	-0.334099037	0.000408088	0.00067336	FTH1P11
cg09162333_TIMM44	-0.357395765	0.00040809	0.000673362	TIMM44
cg07912401_RNU6-1187P	-0.385603433	0.000408095	0.000673367	RNU6-1187P
cg24272257_SCGB2A2	-0.330119303	0.000408096	0.000673367	SCGB2A2
cg21731721_CCR5AS	0.343639306	0.000408098	0.000673368	CCR5AS
cg15812976_NOTCH1	-0.331813377	0.000408104	0.000673375	NOTCH1
cg21479603_IL11	-0.312068139	0.000408109	0.000673382	IL11
cg24916358_PNMT	0.378730061	0.000408113	0.000673386	PNMT
cg03595018_SERPINB8	-0.318421449	0.000408115	0.000673387	SERPINB8
cg27552167_ATL2	-0.342415425	0.000408117	0.000673387	ATL2
cg07007313_NKAIN4	0.40509699	0.000408118	0.000673387	NKAIN4
cg15109916_DALRD3	-0.389923129	0.000408118	0.000673387	DALRD3
cg23024913_INTS4P1	-0.319776634	0.000408123	0.000673391	INTS4P1
cg10324998_GLIS2	0.377634508	0.000408125	0.000673391	GLIS2
cg24544320_STAG3L4	-0.339656306	0.000408126	0.000673391	STAG3L4
cg04751533_KCP	-0.310121288	0.000408126	0.000673391	KCP
cg22227401_TOM1L2	-0.327942649	0.000408132	0.000673399	TOM1L2
cg17121694_ZNF675	-0.32355096	0.000408135	0.000673402	ZNF675
cg08923338_SHROOM1	0.380264762	0.000408138	0.000673405	SHROOM1
cg02234216_FA2H	-0.366671133	0.000408141	0.000673407	FA2H
cg12356249_MS4A3	-0.29621608	0.000408152	0.000673422	MS4A3
cg11091734_TNFRSF12A	-0.325947353	0.000408153	0.000673422	TNFRSF12A
cg02031712_AHNAK2	-0.36192407	0.000408154	0.000673422	AHNAK2
cg02134705_LRP1	-0.363778508	0.000408156	0.000673424	LRP1
cg18587557_MIR618	0.450682884	0.00040816	0.000673428	MIR618
cg10880661_TMEM134	-0.324409984	0.000408164	0.000673433	TMEM134
cg26701785_BTBD17	-0.309574264	0.000408166	0.000673433	BTBD17
cg16918558_PSCA	-0.294687263	0.000408175	0.000673445	PSCA
cg03695461_INPP5J	-0.351278546	0.000408177	0.000673445	INPP5J
cg17703391_SLC45A1	0.396379408	0.000408181	0.00067345	SLC45A1
cg22549984_CUZD1	-0.315022732	0.000408184	0.000673451	CUZD1
cg16701925_GPRACR	0.402628396	0.000408184	0.000673451	GPRACR
cg15139637_RNU1-52P	0.369061328	0.000408188	0.000673455	RNU1-52P
cg19271242_LINC01433	-0.354429991	0.000408199	0.000673471	LINC01433
cg18212777_SLC16A11	-0.371720991	0.000408203	0.000673476	SLC16A11
cg25588120_SENP6	-0.312109681	0.000408205	0.000673476	SENP6
cg04735620_RN7SKP270	-0.339830972	0.000408206	0.000673476	RN7SKP270
cg26212229_DNAJB6P4	0.491665488	0.000408207	0.000673476	DNAJB6P4
cg15542496_CLSPN	-0.321825448	0.00040821	0.000673477	CLSPN
cg26329715_CACTIN	-0.332140059	0.00040821	0.000673477	CACTIN
cg09830308_FAM227A	0.312703836	0.000408213	0.000673477	FAM227A
cg26681770_TMEM14DP	0.315323053	0.000408214	0.000673477	TMEM14DP
cg03151529_PHACTR3	0.479710027	0.000408215	0.000673477	PHACTR3
cg13819988_NECTIN1	-0.314110348	0.000408216	0.000673477	NECTIN1
cg01485439_FSTL4	0.330812788	0.000408217	0.000673477	FSTL4
cg21000599_SULT1C2	-0.322940507	0.000408218	0.000673477	SULT1C2
cg15289253_CSNK1D	-0.336863213	0.000408225	0.000673486	CSNK1D
cg01034367_PIN1P1	-0.325199415	0.00040823	0.000673493	PIN1P1
cg04271445_MYOT	-0.374576673	0.000408233	0.000673496	MYOT
cg21860329_NAA60	-0.317372294	0.000408241	0.000673506	NAA60
cg27133038_LINC01968	-0.382744389	0.000408244	0.000673507	LINC01968
cg06952660_SEMA4B	-0.390056959	0.000408245	0.000673507	SEMA4B
cg25706257_RGS6	-0.308470227	0.000408245	0.000673507	RGS6
cg12664940_SNORD115-14	0.333159743	0.000408247	0.000673507	SNORD115-14
cg20494891_TMEM63C	0.391483331	0.000408247	0.000673507	TMEM63C
cg21731721_PSMB8	0.346931572	0.000408256	0.000673519	PSMB8
cg06767552_C12orf42	0.421351985	0.00040826	0.000673523	C12orf42
cg09283818_BOC	0.331746912	0.000408262	0.000673523	BOC
cg14668447_PUS7L	-0.42123433	0.000408262	0.000673523	PUS7L
cg23742872_RNA5SP128	-0.312219157	0.000408266	0.000673527	RNA5SP128
cg06747314_TMEM256P2	-0.328267899	0.000408268	0.000673527	TMEM256P2
cg18666982_ST13P14	-0.319185567	0.00040827	0.000673527	ST13P14
cg02550308_ACMSD	-0.452540778	0.000408271	0.000673527	ACMSD
cg01216063_LINC02805	-0.476705025	0.000408272	0.000673527	LINC02805
cg11791922_POTEC	-0.353874102	0.000408272	0.000673527	POTEC
cg21762728_GAPDHP57	-0.320001833	0.000408275	0.000673528	GAPDHP57
cg15411736_FCN1	-0.30197628	0.000408279	0.000673533	FCN1
cg12995006_RPS15AP3	-0.35337228	0.000408281	0.000673535	RPS15AP3
cg17018422_CD163	0.305607702	0.000408283	0.000673535	CD163
cg16140565_KEL	-0.311769485	0.000408284	0.000673535	KEL
cg23725888_ECEL1P1	-0.32203408	0.000408285	0.000673535	ECEL1P1
cg24130945_KCNJ6	-0.318727447	0.000408286	0.000673535	KCNJ6
cg26621805_IL17F	-0.382597649	0.000408292	0.000673542	IL17F
cg17952679_RPS6KA4	-0.332363217	0.000408296	0.000673544	RPS6KA4
cg22451117_ZNF775-AS1	-0.314924855	0.000408296	0.000673544	ZNF775-AS1
cg11420761_C8orf76	-0.474473696	0.000408297	0.000673544	C8orf76
cg18447344_OR2H1	-0.318649075	0.00040831	0.000673561	OR2H1
cg15897435_LINGO2	0.327307395	0.00040831	0.000673561	LINGO2
cg06560649_RNU6-414P	-0.407873145	0.000408312	0.000673562	RNU6-414P
cg01621249_CLCF1	-0.322610878	0.000408314	0.000673564	CLCF1
cg10318621_ANKRD35	-0.369606328	0.000408318	0.000673567	ANKRD35
cg12858231_TBX4	-0.373872977	0.000408319	0.000673567	TBX4
cg04738355_OR10J6P	-0.334132212	0.000408327	0.000673579	OR10J6P
cg04520897_RPL7AP7	-0.324627122	0.000408329	0.00067358	RPL7AP7
cg23290207_FILIP1	0.308273761	0.000408331	0.000673581	FILIP1
cg08124553_SLIT2	-0.376014848	0.000408335	0.000673586	SLIT2
cg09774124_ARHGEF33	-0.316230139	0.000408338	0.000673589	ARHGEF33
cg10483534_SV2A	-0.410221367	0.000408341	0.000673592	SV2A
cg27030245_LRRC1	0.302859418	0.00040835	0.000673602	LRRC1
cg11390628_OR5D3P	-0.366370759	0.00040835	0.000673602	OR5D3P
cg02064368_POM121B	0.420391544	0.000408355	0.000673608	POM121B
cg15005421_LRWD1	-0.36391084	0.000408359	0.000673612	LRWD1
cg19586889_DNAJC4	0.336601631	0.000408361	0.000673615	DNAJC4
cg07150342_ARF1P1	0.395101533	0.000408363	0.000673615	ARF1P1
cg27459981_PSME4	0.352506804	0.000408364	0.000673615	PSME4
cg21830932_C4BPAP1	-0.327799938	0.000408368	0.000673616	C4BPAP1
cg06203243_LOXL4	-0.338178602	0.000408369	0.000673616	LOXL4
cg18598117_ZBTB7C	-0.307054344	0.000408369	0.000673616	ZBTB7C
cg15411736_ADAM3A	-0.311689081	0.000408371	0.000673616	ADAM3A
cg24588582_LAMP1	-0.304979647	0.000408372	0.000673616	LAMP1
cg17372378_TPT1P9	-0.388467202	0.000408374	0.000673616	TPT1P9
cg21186405_C6orf141	-0.319864263	0.000408375	0.000673616	C6orf141
cg13571224_RNU6-4P	-0.312136751	0.000408376	0.000673616	RNU6-4P
cg10723869_ZNF585A	-0.332503282	0.000408376	0.000673616	ZNF585A
cg14646214_CLEC2B	-0.404295182	0.000408384	0.000673624	CLEC2B
cg27030245_CTTNBP2NL	0.311451168	0.000408384	0.000673624	CTTNBP2NL
cg27459981_DDX50P2	0.357425968	0.000408385	0.000673624	DDX50P2
cg02761839_ZNF703	-0.310523981	0.000408389	0.000673628	ZNF703
cg19408449_RPL6P7	-0.321222398	0.000408394	0.000673634	RPL6P7
cg05420134_PPP1R13L	-0.308033748	0.000408396	0.000673636	PPP1R13L
cg09830308_CYB5R1	0.315823488	0.000408405	0.000673648	CYB5R1
cg25318301_OR8U1	0.343027373	0.00040841	0.000673653	OR8U1
cg13605646_ANKRD18EP	0.361097902	0.000408412	0.000673653	ANKRD18EP
cg21531089_UNC5B	0.360169535	0.000408414	0.000673653	UNC5B
cg14611230_NR4A2	-0.386160413	0.000408416	0.000673653	NR4A2
cg20241816_RN7SL691P	-0.312250363	0.000408421	0.000673653	RN7SL691P
cg20241816_LINC01007	-0.312250363	0.000408421	0.000673653	LINC01007
cg20241816_GLT6D1	-0.312250363	0.000408421	0.000673653	GLT6D1
cg20241816_MTND1P18	-0.312250363	0.000408421	0.000673653	MTND1P18
cg20241816_FARSBP1	-0.312250363	0.000408421	0.000673653	FARSBP1
cg20241816_MRPS33P4	-0.312250363	0.000408421	0.000673653	MRPS33P4
cg08923338_PTPRS	0.374958399	0.000408423	0.000673653	PTPRS
cg13875403_RPSAP11	-0.408777576	0.000408425	0.000673653	RPSAP11
cg21531689_EHHADH-AS1	0.33357418	0.000408428	0.000673653	EHHADH-AS1
cg21531689_NPVF	0.33357418	0.000408428	0.000673653	NPVF
cg07355514_SNORA20	-0.401330574	0.000408428	0.000673653	SNORA20
cg23767840_EPHA7	-0.363387264	0.00040843	0.000673653	EPHA7
cg06452518_KRTAP10-9	0.37544207	0.00040844	0.000673667	KRTAP10-9
cg04229294_CPLANE2	-0.392556088	0.00040844	0.000673667	CPLANE2
cg26474203_PALMD	-0.32314711	0.000408448	0.000673677	PALMD
cg16779158_GLP2R	-0.411067397	0.000408449	0.000673677	GLP2R
cg21806090_ADGRG3	-0.302913112	0.000408453	0.000673681	ADGRG3
cg14753740_TRDN	0.317714933	0.000408457	0.000673684	TRDN
cg19147015_PSG11	-0.311010706	0.000408457	0.000673684	PSG11
cg21860329_FBLN2	-0.310793249	0.000408458	0.000673684	FBLN2
cg07355514_MUC13	0.388192037	0.000408461	0.000673686	MUC13
cg12877532_MTMR4	-0.306962338	0.000408463	0.000673686	MTMR4
cg13229245_ARHGAP28	0.300992701	0.000408465	0.000673688	ARHGAP28
cg15712821_CPB1	-0.30738789	0.000408475	0.000673703	CPB1
cg12981534_RNA5SP141	-0.358121855	0.000408477	0.000673703	RNA5SP141
cg14588669_FGF7P7	-0.387873655	0.000408478	0.000673703	FGF7P7
cg09698506_RPL7AP73	0.396736319	0.000408479	0.000673703	RPL7AP73
cg00066022_MDK	0.339658736	0.000408487	0.000673713	MDK
cg16701925_EMP2	-0.404186847	0.00040849	0.000673716	EMP2
cg13957457_RN7SL273P	-0.313680276	0.000408499	0.000673729	RN7SL273P
cg16237262_PRSS55	-0.357609421	0.000408505	0.000673735	PRSS55
cg02218418_RPL7P34	-0.31714693	0.000408505	0.000673735	RPL7P34
cg15353666_DBP	-0.355321006	0.000408508	0.000673739	DBP
cg01980928_NKX2-3	0.342867014	0.00040851	0.000673739	NKX2-3
cg14683563_TCAF2	-0.313418028	0.000408511	0.000673739	TCAF2
cg24304928_ANP32B	-0.327336854	0.000408514	0.000673741	ANP32B
cg00591160_ZNF385D-AS2	0.316454972	0.00040852	0.000673749	ZNF385D-AS2
cg26484448_CD81	0.359224895	0.00040853	0.000673764	CD81
cg06910290_KRT18P24	-0.321817886	0.000408538	0.000673774	KRT18P24
cg04387068_MN1	0.405580225	0.00040854	0.000673774	MN1
cg18313144_PHKG1	-0.376359636	0.000408541	0.000673774	PHKG1
cg21086969_TDRG1	-0.347299246	0.000408543	0.000673774	TDRG1
cg12877532_ZNF438	-0.307759192	0.000408543	0.000673774	ZNF438
cg03077645_C6orf141	-0.369532683	0.000408549	0.000673783	C6orf141
cg09162333_SDF4	-0.363340719	0.000408552	0.000673786	SDF4
cg24577131_NPSR1	0.370358763	0.000408557	0.000673791	NPSR1
cg14137316_TUBG1P	-0.321475533	0.000408563	0.0006738	TUBG1P
cg00199007_PMF1	-0.317524524	0.000408566	0.000673803	PMF1
cg14850730_MICD	0.366692073	0.000408571	0.000673805	MICD
cg16231923_PTPRN2-AS1	0.372938375	0.000408571	0.000673805	PTPRN2-AS1
cg19264599_PRB3	-0.400660696	0.000408572	0.000673805	PRB3
cg00807877_GFI1	-0.333217944	0.000408574	0.000673805	GFI1
cg11662061_RPS6KA2-AS1	-0.330642137	0.000408575	0.000673805	RPS6KA2-AS1
cg05166317_IRF9	-0.344115407	0.000408575	0.000673805	IRF9
cg01660000_DNAJC18	-0.325666814	0.00040858	0.00067381	DNAJC18
cg09830308_BDNF	0.296973108	0.000408581	0.000673811	BDNF
cg17283752_DIAPH3-AS2	0.389845582	0.00040859	0.000673823	DIAPH3-AS2
cg27459981_PJVK	0.360271795	0.000408596	0.000673831	PJVK
cg07825114_DHH	0.357248825	0.0004086	0.000673835	DHH
cg24672022_SEMA5B	0.456861209	0.000408607	0.000673843	SEMA5B
cg06952660_PLXNA1	-0.386324188	0.000408608	0.000673843	PLXNA1
cg01616519_RN7SL182P	0.339650837	0.000408609	0.000673843	RN7SL182P
cg27543695_FNDC4	-0.313747063	0.000408611	0.000673845	FNDC4
cg26268096_HBBP1	-0.366398394	0.000408613	0.000673846	HBBP1
cg13860981_RNY4P27	-0.308812768	0.000408626	0.000673865	RNY4P27
cg00177239_FN3K	0.394068104	0.000408632	0.000673872	FN3K
cg17299636_RNA5SP491	-0.316777492	0.000408634	0.000673874	RNA5SP491
cg00199007_LMF2	-0.32369526	0.000408636	0.000673876	LMF2
cg09227800_DDI2	-0.339265244	0.00040864	0.00067388	DDI2
cg03887471_LUZP4P1	0.387045086	0.000408646	0.000673888	LUZP4P1
cg24996565_FOXP2	0.326284541	0.00040865	0.000673892	FOXP2
cg17911882_LINC01214	0.416922352	0.000408656	0.0006739	LINC01214
cg06699461_PRPS1L1	-0.304782152	0.000408661	0.000673906	PRPS1L1
cg03044157_MIRLET7G	-0.374996899	0.000408663	0.000673907	MIRLET7G
cg12386544_FOSL1	-0.327143446	0.000408665	0.000673909	FOSL1
cg03623045_CROCCP3	-0.325491275	0.000408667	0.00067391	CROCCP3
cg10207609_CALM1P2	0.348607948	0.000408669	0.00067391	CALM1P2
cg08301173_NOTCH3	-0.32109173	0.00040867	0.00067391	NOTCH3
cg18720828_NUP43	-0.378697744	0.000408672	0.000673912	NUP43
cg14668447_SCFD1	-0.427387328	0.000408674	0.000673913	SCFD1
cg06103928_DPP10-AS2	-0.325398111	0.00040868	0.00067392	DPP10-AS2
cg25804542_PCDHGC3	0.386333098	0.000408681	0.00067392	PCDHGC3
cg12020396_TMEM132C	0.33275301	0.000408686	0.000673923	TMEM132C
cg02588929_FCF1P5	0.318265742	0.000408687	0.000673923	FCF1P5
cg16143544_SPAM1	-0.287829643	0.000408688	0.000673923	SPAM1
cg16835097_KCNK2	0.318203034	0.000408688	0.000673923	KCNK2
cg06531701_SIGLEC11	0.360267678	0.00040869	0.000673923	SIGLEC11
cg09583984_MIR103A1	-0.365467101	0.000408692	0.000673923	MIR103A1
cg19408572_IGHV3-20	0.318632321	0.000408692	0.000673923	IGHV3-20
cg14377791_SLX1B	0.358584327	0.000408697	0.000673929	SLX1B
cg27362861_AQP7P4	0.386865575	0.000408698	0.000673929	AQP7P4
cg14836984_RNU6-584P	-0.408630262	0.000408699	0.000673929	RNU6-584P
cg18701685_NKD1	0.296682079	0.000408706	0.000673937	NKD1
cg25961952_GSTA4	-0.363921542	0.000408707	0.000673937	GSTA4
cg17044191_PNMT	0.432071961	0.000408722	0.000673946	PNMT
cg02069524_RNA5SP72	0.309965208	0.000408722	0.000673946	RNA5SP72
cg02069524_NPM1P10	0.309965208	0.000408722	0.000673946	NPM1P10
cg02069524_RN7SKP280	0.309965208	0.000408722	0.000673946	RN7SKP280
cg02069524_RN7SKP146	0.309965208	0.000408722	0.000673946	RN7SKP146
cg02069524_MTCYBP39	-0.309965208	0.000408722	0.000673946	MTCYBP39
cg02069524_SOCS5P5	-0.309965208	0.000408722	0.000673946	SOCS5P5
cg02069524_LINC02654	-0.309965208	0.000408722	0.000673946	LINC02654
cg02703870_LAMTOR1	-0.367202387	0.000408726	0.000673947	LAMTOR1
cg20315554_HPS1	-0.341763879	0.000408727	0.000673947	HPS1
cg22380090_BANF2	0.372952052	0.000408728	0.000673947	BANF2
cg11192140_RPS3AP21	0.372560486	0.000408728	0.000673947	RPS3AP21
cg00666820_PPP6R2	-0.327364457	0.000408734	0.000673953	PPP6R2
cg21766141_ATP5MC2P3	-0.310822315	0.000408735	0.000673953	ATP5MC2P3
cg19155518_NXN	-0.359185576	0.000408736	0.000673953	NXN
cg01293277_PRR12	-0.337991205	0.000408737	0.000673953	PRR12
cg00666820_DMWD	-0.330923498	0.000408742	0.000673957	DMWD
cg15251010_AKR1D1P1	-0.37254699	0.000408742	0.000673957	AKR1D1P1
cg22108143_SMPD4	-0.400748152	0.000408748	0.000673962	SMPD4
cg02351219_SARDH	-0.317826302	0.000408748	0.000673962	SARDH
cg00143364_ZNF703	-0.320323594	0.000408749	0.000673962	ZNF703
cg13897388_TTC17	-0.359000222	0.000408751	0.000673962	TTC17
cg06952660_RTN4RL1	-0.366340918	0.000408752	0.000673962	RTN4RL1
cg06372909_LGALS9B	-0.305545554	0.000408756	0.000673967	LGALS9B
cg15251010_TERF1	-0.371995708	0.000408761	0.000673973	TERF1
cg15954263_SNORA47	-0.296322436	0.000408764	0.000673973	SNORA47
cg13916261_HPSE	0.370264153	0.000408764	0.000673973	HPSE
cg16047291_NUTM2B	-0.320294567	0.000408765	0.000673973	NUTM2B
cg00629730_LINC01191	-0.334504398	0.000408766	0.000673973	LINC01191
cg16569147_RNU1-129P	-0.315563077	0.000408767	0.000673973	RNU1-129P
cg25292316_TRERNA1	-0.410808586	0.00040877	0.000673976	TRERNA1
cg16061460_RPL5P33	-0.307231392	0.000408774	0.000673981	RPL5P33
cg00618271_MST1P2	-0.397556722	0.00040878	0.000673989	MST1P2
cg19653415_GRAPL	-0.311167596	0.000408782	0.00067399	GRAPL
cg24304928_TAS2R4	-0.33396821	0.000408786	0.000673995	TAS2R4
cg00592315_CADM3	-0.317153337	0.0004088	0.000674015	CADM3
cg05923736_OR51H2P	-0.30694596	0.000408802	0.000674015	OR51H2P
cg12319350_PSCA	-0.297957214	0.000408804	0.000674015	PSCA
cg14668447_ESRP1	-0.42393696	0.000408805	0.000674015	ESRP1
cg07814977_SYNGAP1	-0.398357713	0.000408805	0.000674015	SYNGAP1
cg08588490_LINC01052	-0.338593357	0.000408815	0.000674026	LINC01052
cg25588120_NEK5	-0.305239445	0.000408821	0.000674035	NEK5
cg03920574_TNNT2	0.431718306	0.000408823	0.000674035	TNNT2
cg14687118_OR7E97P	-0.344124307	0.000408826	0.000674035	OR7E97P
cg07410464_RNU6-675P	-0.330510862	0.000408828	0.000674035	RNU6-675P
cg00592315_SULT4A1	-0.324486153	0.000408828	0.000674035	SULT4A1
cg06540372_RNY4P27	-0.33776927	0.000408829	0.000674035	RNY4P27
cg07207099_RNU6-937P	0.31513916	0.00040883	0.000674035	RNU6-937P
cg18608151_TBC1D13	-0.307080136	0.000408831	0.000674035	TBC1D13
cg17365391_ATP5F1E	-0.411397068	0.000408832	0.000674035	ATP5F1E
cg17491117_OPTC	-0.382798827	0.000408838	0.000674043	OPTC
cg08324397_PIP5K1C	-0.354118851	0.000408849	0.000674058	PIP5K1C
cg04136018_LINC00841	0.319271057	0.00040885	0.000674058	LINC00841
cg19316173_RNU6-770P	-0.358786532	0.000408851	0.000674058	RNU6-770P
cg15099537_IGHV3-7	-0.305403173	0.000408852	0.000674059	IGHV3-7
cg05456210_SNORD58C	-0.374700126	0.000408858	0.000674066	SNORD58C
cg11424260_C6orf141	-0.3228405	0.00040886	0.000674067	C6orf141
cg01230890_NCOR2	-0.31514102	0.000408861	0.000674067	NCOR2
cg18047662_QRSL1P2	0.354065838	0.000408863	0.000674067	QRSL1P2
cg20329210_ACSL6	0.364131972	0.000408864	0.000674068	ACSL6
cg17735372_FTH1P6	-0.331126089	0.000408871	0.000674076	FTH1P6
cg07814260_MIR1302-2HG	0.343233942	0.000408872	0.000674076	MIR1302-2HG
cg21482265_QRSL1P1	-0.353068341	0.000408877	0.000674081	QRSL1P1
cg08380311_YBX1P4	0.316213977	0.000408879	0.000674081	YBX1P4
cg04072177_CCL22	-0.318040382	0.000408882	0.000674081	CCL22
cg06238967_ABCC5	-0.364878998	0.000408882	0.000674081	ABCC5
cg25855415_HDAC4	0.358711472	0.000408882	0.000674081	HDAC4
cg10747185_PPIAP67	0.392349549	0.000408882	0.000674081	PPIAP67
cg19973291_RPS3AP24	-0.345954875	0.000408884	0.000674081	RPS3AP24
cg21077610_RPL30P4	-0.320675765	0.00040889	0.000674089	RPL30P4
cg25081128_FBRSL1	-0.321115998	0.000408897	0.000674097	FBRSL1
cg02893804_LIPC	0.337716402	0.000408897	0.000674097	LIPC
cg13434714_RPL23AP48	0.336996608	0.000408903	0.000674104	RPL23AP48
cg02251147_WDR95P	-0.344943279	0.000408907	0.000674108	WDR95P
cg04774563_PUDPP3	-0.312674821	0.000408908	0.000674108	PUDPP3
cg16131126_PLCH1-AS1	-0.391372981	0.000408916	0.00067412	PLCH1-AS1
cg08380311_SPDYE3	0.319563626	0.000408921	0.000674125	SPDYE3
cg23617676_TRPC7	0.418514853	0.000408923	0.000674127	TRPC7
cg19746337_MTATP6P29	-0.440772233	0.000408925	0.000674128	MTATP6P29
cg01307861_SFRP5	-0.30748783	0.000408936	0.000674142	SFRP5
cg18313144_NKPD1	-0.368673877	0.000408944	0.000674151	NKPD1
cg26668221_ZNF142	-0.326721888	0.000408944	0.000674151	ZNF142
cg16427676_PTPRS	0.413900835	0.000408946	0.000674151	PTPRS
cg16006105_OR2W6P	-0.332438898	0.000408947	0.000674152	OR2W6P
cg17714861_RAB43	-0.323512113	0.000408955	0.000674162	RAB43
cg19077165_ZBTB16	-0.303295123	0.000408959	0.000674166	ZBTB16
cg06817609_LINC00397	-0.326194994	0.00040896	0.000674166	LINC00397
cg23238869_HRH2	-0.329271637	0.000408961	0.000674166	HRH2
cg05779660_PDE6H	-0.410040181	0.000408963	0.000674167	PDE6H
cg19586889_STK11	0.336671448	0.000408966	0.00067417	STK11
cg22352554_SELENON	-0.343465	0.000408967	0.00067417	SELENON
cg09038258_OR51A7	-0.308703606	0.000408969	0.00067417	OR51A7
cg16810969_CAPN14	-0.333583622	0.00040897	0.000674171	CAPN14
cg13728604_LRIT1	-0.338102154	0.000408975	0.000674177	LRIT1
cg19952435_ARHGDIA	-0.407694244	0.000408977	0.000674177	ARHGDIA
cg00066022_LRRC14	0.332913468	0.000408978	0.000674177	LRRC14
cg21245975_ABTB2	0.32734967	0.000408982	0.000674181	ABTB2
cg09825296_APOC3	-0.355416659	0.000408987	0.000674188	APOC3
cg16655291_PUF60	0.340681318	0.000408989	0.000674189	PUF60
cg17121694_WARS2-IT1	-0.320341787	0.000408991	0.00067419	WARS2-IT1
cg09096476_FUNDC2P3	-0.335092422	0.000409006	0.000674213	FUNDC2P3
cg07979387_UBE2E1-AS1	-0.424797307	0.000409009	0.000674216	UBE2E1-AS1
cg19822890_GLDC	-0.3136358	0.000409013	0.00067422	GLDC
cg00070370_KRTAP4-4	-0.322302503	0.000409016	0.000674223	KRTAP4-4
cg15654458_RNU6-481P	-0.31781875	0.000409019	0.000674226	RNU6-481P
cg01708411_RASGRP1	0.300930188	0.000409022	0.000674228	RASGRP1
cg03079497_MOGAT2	0.32092826	0.00040903	0.00067424	MOGAT2
cg24605553_LINC02363	0.36327464	0.000409033	0.000674242	LINC02363
cg13920792_RNU6-753P	-0.32107127	0.000409039	0.000674251	RNU6-753P
cg26917828_CREBZF	-0.360767095	0.000409041	0.000674251	CREBZF
cg18830282_RNF208	-0.325847537	0.000409051	0.000674265	RNF208
cg10797095_FABP5P10	-0.308059269	0.000409061	0.000674277	FABP5P10
cg04698114_C16orf90	-0.323292099	0.000409062	0.000674277	C16orf90
cg18490567_SPSB2	-0.360595289	0.000409062	0.000674277	SPSB2
cg18888655_P3H4	-0.321957186	0.000409063	0.000674277	P3H4
cg13168050_UBE2V1P5	-0.32174681	0.000409067	0.000674282	UBE2V1P5
cg25130590_RN7SKP71	-0.293533892	0.00040907	0.000674283	RN7SKP71
cg07571734_MMP24OS	-0.334702099	0.000409071	0.000674283	MMP24OS
cg20983125_DHRS7C	-0.311363473	0.000409071	0.000674283	DHRS7C
cg22160300_BAHD1	-0.348967111	0.000409074	0.000674286	BAHD1
cg13728604_NSMCE4A	0.343360172	0.000409083	0.000674298	NSMCE4A
cg25325209_CCL13	-0.315431137	0.000409086	0.0006743	CCL13
cg04337937_P2RY13	-0.333934459	0.00040909	0.000674304	P2RY13
cg13028038_APOA4	-0.311640641	0.000409094	0.00067431	APOA4
cg00218134_LRRC57P1	-0.337949576	0.0004091	0.000674315	LRRC57P1
cg06042259_SLC25A6P6	-0.355731796	0.0004091	0.000674315	SLC25A6P6
cg06330497_SNORD88A	-0.322598536	0.000409102	0.000674316	SNORD88A
cg02921852_UNC5B	0.36745298	0.000409103	0.000674316	UNC5B
cg15712577_DGAT2L7P	-0.314349923	0.000409105	0.000674316	DGAT2L7P
cg16191174_CDK2AP2P3	-0.399228422	0.000409106	0.000674316	CDK2AP2P3
cg19787076_SETMAR	-0.324387076	0.000409111	0.000674323	SETMAR
cg20125424_LINC01123	-0.349461301	0.000409114	0.000674326	LINC01123
cg20952901_ECI1	-0.335365223	0.000409121	0.000674333	ECI1
cg09322432_UTF1	0.448137501	0.000409121	0.000674333	UTF1
cg23355166_RNU6ATAC34P	-0.320799635	0.000409126	0.000674339	RNU6ATAC34P
cg16466154_PDE6H	-0.386228166	0.000409128	0.00067434	PDE6H
cg20069451_PABPN1L	0.35818684	0.00040913	0.00067434	PABPN1L
cg09375488_TMPRSS11F	-0.37050263	0.000409131	0.00067434	TMPRSS11F
cg12855906_GLIS1	0.368540166	0.000409134	0.000674344	GLIS1
cg03440172_OTX1	-0.315586519	0.000409138	0.000674345	OTX1
cg15392109_SGCA	0.312692693	0.000409138	0.000674345	SGCA
cg20050875_HMGN2P36	-0.318888195	0.000409138	0.000674345	HMGN2P36
cg11981600_TIMP4	-0.433448432	0.00040914	0.000674345	TIMP4
cg17158894_SLC36A3	-0.345154271	0.000409145	0.00067435	SLC36A3
cg20651218_CICP13	-0.31636594	0.000409146	0.00067435	CICP13
cg06750410_PNPLA7	-0.326052301	0.000409151	0.000674353	PNPLA7
cg06747314_RNU6-212P	-0.338172356	0.000409151	0.000674353	RNU6-212P
cg00066022_ZGPAT	0.339193809	0.000409152	0.000674353	ZGPAT
cg14046470_FRMD4B	-0.340108435	0.000409154	0.000674353	FRMD4B
cg01878308_EIF5	-0.444784338	0.000409158	0.000674353	EIF5
cg07793432_RDH13	0.417411349	0.000409158	0.000674353	RDH13
cg14086933_SLC35D3	-0.362376521	0.000409159	0.000674353	SLC35D3
cg11616276_TFAP2E-AS1	0.462493169	0.000409161	0.000674353	TFAP2E-AS1
cg01244006_RNVU1-21	-0.350374117	0.000409161	0.000674353	RNVU1-21
cg20033591_HOXA1	-0.308372484	0.000409161	0.000674353	HOXA1
cg14051288_ATOH1	-0.324579952	0.000409162	0.000674353	ATOH1
cg16701925_CAMLG	-0.407009009	0.000409165	0.000674356	CAMLG
cg21673338_UBE3B	-0.358340401	0.000409166	0.000674356	UBE3B
cg04698114_PPP1R13B	-0.318031742	0.000409168	0.000674358	PPP1R13B
cg15406978_LINC01703	-0.408886351	0.000409171	0.000674358	LINC01703
cg17431460_SCAMP3	-0.323556584	0.000409171	0.000674358	SCAMP3
cg05649922_FN3K	0.381426392	0.000409173	0.000674358	FN3K
cg16122815_RNU6-14P	-0.300051041	0.000409174	0.000674358	RNU6-14P
cg25849727_JAKMIP1	-0.327542231	0.000409175	0.000674358	JAKMIP1
cg27245817_ITGAV	-0.332755654	0.000409184	0.000674371	ITGAV
cg16593554_TRAV25	0.401947116	0.000409189	0.000674377	TRAV25
cg19147015_RNU6-1111P	-0.30966959	0.00040919	0.000674377	RNU6-1111P
cg04639241_LINC01639	-0.31912545	0.000409191	0.000674377	LINC01639
cg13935206_CYP4F30P	-0.321018149	0.000409193	0.000674378	CYP4F30P
cg25039694_ODAPH	0.414526608	0.000409197	0.00067438	ODAPH
cg09908042_RNU6-1235P	-0.319573544	0.000409199	0.00067438	RNU6-1235P
cg05317381_PRSS3P4	-0.460041953	0.000409206	0.000674391	PRSS3P4
cg05186161_TSEN15	0.359973913	0.000409211	0.000674397	TSEN15
cg12243172_RNU4-74P	0.463926664	0.000409212	0.000674397	RNU4-74P
cg27157122_CABYR	-0.52231743	0.000409216	0.0006744	CABYR
cg00685291_OR1F1	0.322240739	0.00040922	0.000674404	OR1F1
cg24160354_RNU6-144P	-0.326262203	0.000409227	0.000674412	RNU6-144P
cg08481336_BARHL1	0.421813278	0.000409227	0.000674412	BARHL1
cg07588569_CAMTA2	0.369866888	0.00040924	0.000674429	CAMTA2
cg06269419_SLC9A1	-0.343119776	0.000409241	0.000674429	SLC9A1
cg06063484_CHCHD2P2	-0.309485396	0.000409241	0.000674429	CHCHD2P2
cg05091947_ATP13A2	-0.338715745	0.000409244	0.000674432	ATP13A2
cg06653796_ZNF575	0.349435754	0.000409252	0.000674443	ZNF575
cg12852285_GHR	-0.38194803	0.000409256	0.000674447	GHR
cg22087659_CTDSPL	0.30644748	0.000409258	0.000674449	CTDSPL
cg12914151_LINC01828	-0.343287509	0.000409269	0.000674464	LINC01828
cg11538389_BSN-AS1	-0.31007556	0.000409271	0.000674465	BSN-AS1
cg10953594_LTBP4	0.388683667	0.000409273	0.000674466	LTBP4
cg06881398_LAMA5	-0.319974664	0.000409276	0.000674466	LAMA5
cg14371107_OBP2B	0.3294499	0.000409276	0.000674466	OBP2B
cg10548700_KIR2DS4	0.309054729	0.000409276	0.000674466	KIR2DS4
cg24949324_FAM242A	-0.356583706	0.00040928	0.000674468	FAM242A
cg24304928_ZNF682	-0.329856751	0.00040928	0.000674468	ZNF682
cg03588513_RPS15P9	-0.323247926	0.000409281	0.000674468	RPS15P9
cg26841611_KRT28	-0.297111991	0.000409287	0.000674471	KRT28
cg15771041_RNU6-672P	0.37417651	0.000409287	0.000674471	RNU6-672P
cg03958058_GRM7-AS1	-0.298706555	0.000409287	0.000674471	GRM7-AS1
cg26293423_ADGRG1	-0.320212226	0.000409288	0.000674471	ADGRG1
cg00204065_ELFN2	-0.322941217	0.000409291	0.000674473	ELFN2
cg06745922_SNORD63	-0.464888477	0.000409292	0.000674473	SNORD63
cg23224396_RNVU1-33	0.41708428	0.000409293	0.000674473	RNVU1-33
cg24894229_HMGCLL1	-0.323885073	0.000409295	0.000674473	HMGCLL1
cg13907973_HMGN1P30	0.357908711	0.0004093	0.00067448	HMGN1P30
cg05518022_DSC3	0.283995762	0.000409304	0.000674482	DSC3
cg16181973_USP36	-0.325320069	0.000409305	0.000674482	USP36
cg26243156_RNA5SP149	-0.327504994	0.000409305	0.000674482	RNA5SP149
cg04488703_MTCO3P12	0.301785501	0.000409307	0.000674483	MTCO3P12
cg22836400_LINC01450	0.31646221	0.000409308	0.000674483	LINC01450
cg16399648_TMPOP1	-0.42755254	0.000409313	0.000674488	TMPOP1
cg18701685_POLR2J2	0.315246925	0.000409314	0.000674488	POLR2J2
cg07884306_NLGN1-AS1	-0.325193269	0.000409317	0.000674491	NLGN1-AS1
cg13188416_HOXA6	0.305594376	0.000409321	0.000674496	HOXA6
cg11950994_FAM83H	-0.398245099	0.000409324	0.000674498	FAM83H
cg07190763_RPA3	0.349309572	0.000409326	0.000674499	RPA3
cg13615592_RNA5SP347	-0.396319489	0.000409329	0.0006745	RNA5SP347
cg09947026_SI	-0.300169592	0.000409329	0.0006745	SI
cg06838215_MOGAT2	-0.316232113	0.000409334	0.000674507	MOGAT2
cg16218562_ZNF365	-0.300933481	0.000409336	0.000674507	ZNF365
cg04599643_MYO5BP3	-0.38282608	0.00040934	0.000674507	MYO5BP3
cg09322432_ALB	-0.444606425	0.00040934	0.000674507	ALB
cg22159430_GSTM3	-0.314742956	0.000409341	0.000674507	GSTM3
cg19159404_PRKG2	-0.362942488	0.000409341	0.000674507	PRKG2
cg05445227_TMEM79	-0.30304981	0.000409347	0.000674515	TMEM79
cg14030025_SEC61G-DT	-0.405547056	0.000409352	0.000674517	SEC61G-DT
cg20033591_RPS6P23	-0.319634947	0.000409353	0.000674517	RPS6P23
cg09772954_RFC3P1	0.337191366	0.000409353	0.000674517	RFC3P1
cg06952660_ZNF516	-0.388745599	0.000409354	0.000674517	ZNF516
cg00470469_GORAB	-0.330091047	0.000409356	0.000674517	GORAB
cg21167956_DLEC1P1	-0.292924169	0.000409356	0.000674517	DLEC1P1
cg12488096_ZNF100	-0.432833487	0.000409358	0.000674517	ZNF100
cg05563033_FBXO39	0.336644823	0.00040936	0.000674517	FBXO39
cg00199007_RAC3	-0.311283056	0.000409362	0.000674517	RAC3
cg27018984_AVP	-0.296895515	0.000409363	0.000674517	AVP
cg16140565_SERPINH1	-0.3401569	0.000409364	0.000674517	SERPINH1
cg03654727_KLK13	-0.311430239	0.000409365	0.000674517	KLK13
cg18024904_HNRNPA1P32	-0.315965977	0.000409365	0.000674517	HNRNPA1P32
cg15620050_MTND2P20	-0.323979735	0.000409367	0.000674519	MTND2P20
cg10518850_KRT18P23	-0.320538735	0.000409372	0.000674524	KRT18P23
cg04195855_DBF4B	-0.360346202	0.000409377	0.000674529	DBF4B
cg12485181_BTF3P4	-0.322053435	0.000409378	0.000674529	BTF3P4
cg01824284_COLGALT1	-0.313529509	0.000409379	0.000674529	COLGALT1
cg04325406_OR10P1	-0.336838636	0.00040938	0.000674529	OR10P1
cg12852285_SLC44A1	-0.379789648	0.000409382	0.00067453	SLC44A1
cg01454385_HBBP1	-0.360192649	0.000409386	0.000674532	HBBP1
cg15088002_MYB-AS1	0.348587971	0.000409386	0.000674532	MYB-AS1
cg27536188_DUOX2	-0.332517772	0.000409387	0.000674532	DUOX2
cg09483607_FBXW11	-0.307159662	0.000409389	0.000674534	FBXW11
cg04498418_DAG1	-0.477223919	0.000409392	0.000674536	DAG1
cg07837085_EFCAB9	0.347326629	0.000409396	0.000674539	EFCAB9
cg03424022_LINC02527	-0.324672441	0.000409397	0.000674539	LINC02527
cg09774124_SP2-AS1	-0.308160729	0.000409397	0.000674539	SP2-AS1
cg10723869_SPCS1	-0.331266113	0.000409401	0.000674541	SPCS1
cg07601093_RNU4-22P	-0.38275144	0.000409401	0.000674541	RNU4-22P
cg12167002_ZNF863P	-0.319893414	0.000409405	0.000674545	ZNF863P
cg21730993_DDR2	-0.391698451	0.000409406	0.000674545	DDR2
cg21075845_MIR802	-0.334891613	0.000409411	0.000674551	MIR802
cg18720828_NFKBIZ	-0.369677741	0.000409414	0.000674552	NFKBIZ
cg19014289_AVP	-0.330294059	0.000409414	0.000674552	AVP
cg26284114_HNRNPA1P42	-0.337963828	0.000409424	0.000674559	HNRNPA1P42
cg02490260_ASH2LP1	-0.430381197	0.000409424	0.000674559	ASH2LP1
cg01824284_NDST1	-0.309147631	0.000409425	0.000674559	NDST1
cg18095452_HNRNPA1P54	-0.343474392	0.000409425	0.000674559	HNRNPA1P54
cg00059053_RASGRF1	-0.345812367	0.000409425	0.000674559	RASGRF1
cg26414417_RPS23P2	-0.320690134	0.000409433	0.000674565	RPS23P2
cg26414417_RN7SL542P	-0.320690134	0.000409433	0.000674565	RN7SL542P
cg26414417_MYF5	-0.320690134	0.000409433	0.000674565	MYF5
cg16875032_WNT16	-0.305857002	0.000409439	0.000674569	WNT16
cg25588120_ZSCAN30	-0.311132494	0.000409443	0.000674569	ZSCAN30
cg22190299_TBC1D28	-0.324683324	0.000409444	0.000674569	TBC1D28
cg13628022_TMEM119	0.385671665	0.000409447	0.000674569	TMEM119
cg02293118_RN7SKP229	-0.369278315	0.000409448	0.000674569	RN7SKP229
cg02293118_RNU6-776P	-0.369278315	0.000409448	0.000674569	RNU6-776P
cg02293118_RNA5SP204	-0.369278315	0.000409448	0.000674569	RNA5SP204
cg02293118_MIR302E	-0.369278315	0.000409448	0.000674569	MIR302E
cg02293118_DEFB127	-0.369278315	0.000409448	0.000674569	DEFB127
cg18701685_CDH20	0.303110886	0.000409454	0.000674569	CDH20
cg05861871_TLNRD1	-0.316091571	0.000409456	0.000674569	TLNRD1
cg06621919_RNU6-627P	-0.316969255	0.000409457	0.000674569	RNU6-627P
cg06621919_RNU1-76P	-0.316969255	0.000409457	0.000674569	RNU1-76P
cg06621919_FABP12P1	-0.316969255	0.000409457	0.000674569	FABP12P1
cg06621919_DEFB128	-0.316969255	0.000409457	0.000674569	DEFB128
cg09684998_LINC01310	-0.325271106	0.000409458	0.000674569	LINC01310
cg27459981_DDX6	0.356187718	0.000409459	0.000674569	DDX6
cg26283879_GLP2R	0.436098758	0.000409459	0.000674569	GLP2R
cg03197961_LRRC31	-0.330141356	0.000409464	0.000674571	LRRC31
cg20682742_RN7SKP291	-0.365725363	0.000409465	0.000674571	RN7SKP291
cg16645815_KRTAP13-5P	-0.309271071	0.000409467	0.000674571	KRTAP13-5P
cg22871801_FN3K	0.37600564	0.000409469	0.000674571	FN3K
cg05518022_SNORD70	0.299122904	0.000409472	0.000674571	SNORD70
cg05186161_BRAP	0.361751625	0.000409472	0.000674571	BRAP
cg02057688_MIR1302-5	-0.313832636	0.000409473	0.000674571	MIR1302-5
cg00628178_LCE6A	-0.384326564	0.000409473	0.000674571	LCE6A
cg11674404_PDCD11	-0.303148605	0.000409476	0.000674571	PDCD11
cg10866131_MISP3	-0.350479156	0.000409476	0.000674571	MISP3
cg12482253_MXRA7	-0.310351794	0.000409476	0.000674571	MXRA7
cg02856402_GLP1R	-0.324881025	0.000409477	0.000674571	GLP1R
cg01762663_KERA	-0.33366676	0.000409477	0.000674571	KERA
cg13168499_RPS15AP34	-0.319428229	0.00040948	0.000674573	RPS15AP34
cg18339359_SLC8A2	-0.320932942	0.000409481	0.000674573	SLC8A2
cg19952435_KLF2	-0.391215492	0.000409485	0.000674577	KLF2
cg26474203_PPP3CB-AS1	-0.330581492	0.000409486	0.000674577	PPP3CB-AS1
cg08006275_FBXL12P1	0.323628145	0.000409488	0.000674577	FBXL12P1
cg26319363_RNU1-151P	-0.334343664	0.000409488	0.000674577	RNU1-151P
cg07744114_ATP5F1AP1	0.373588746	0.000409491	0.000674577	ATP5F1AP1
cg00458691_TMEM177	-0.351732834	0.000409492	0.000674577	TMEM177
cg04751533_MROH6	-0.315004531	0.000409492	0.000674577	MROH6
cg04395717_NFIC	-0.316819087	0.000409496	0.000674581	NFIC
cg02001279_HBG2	0.316947379	0.000409499	0.000674584	HBG2
cg20994742_MESTP4	0.405592319	0.000409503	0.000674588	MESTP4
cg11278212_NPSR1	0.338935653	0.000409505	0.000674589	NPSR1
cg06067437_IPO7P2	0.30726879	0.000409509	0.000674594	IPO7P2
cg25002649_KRT18P42	-0.445768741	0.000409514	0.000674595	KRT18P42
cg08229224_LRRC58	-0.381898389	0.000409514	0.000674595	LRRC58
cg26329715_PSKH1	-0.334148529	0.00040952	0.000674595	PSKH1
cg15985500_HMGN2P18	-0.311400717	0.000409521	0.000674595	HMGN2P18
cg15985500_RNU6-961P	-0.311400717	0.000409521	0.000674595	RNU6-961P
cg15985500_RNU6-235P	-0.311400717	0.000409521	0.000674595	RNU6-235P
cg15985500_MIR489	-0.311400717	0.000409521	0.000674595	MIR489
cg15985500_RNASE9	-0.311400717	0.000409521	0.000674595	RNASE9
cg15985500_LINC01718	-0.311400717	0.000409521	0.000674595	LINC01718
cg11156873_RLBP1	-0.313260079	0.000409525	0.000674599	RLBP1
cg00634475_SLX1B	0.372612361	0.000409529	0.000674604	SLX1B
cg27497751_GABRB1	0.315935384	0.000409531	0.000674604	GABRB1
cg01827571_INPP5B	-0.365686364	0.000409536	0.000674609	INPP5B
cg05006567_RPL27P12	0.306360139	0.000409536	0.000674609	RPL27P12
cg11016764_PPIAP9	-0.333205258	0.000409538	0.000674609	PPIAP9
cg03549208_SSXP10	-0.32553205	0.000409539	0.000674609	SSXP10
cg08777203_RIPPLY3	-0.342987596	0.00040954	0.000674609	RIPPLY3
cg01223299_KCNK17	-0.406528007	0.000409542	0.00067461	KCNK17
cg24159247_MFSD4A	-0.337424897	0.000409546	0.000674613	MFSD4A
cg14122110_C3	-0.310850328	0.000409546	0.000674613	C3
cg07091544_ATOX1	-0.321836484	0.000409548	0.000674614	ATOX1
cg12474980_PIK3CD	-0.341951993	0.000409551	0.000674614	PIK3CD
cg02443896_ITPR3	0.405219167	0.000409552	0.000674614	ITPR3
cg14669863_LRRC15	0.301221905	0.000409552	0.000674614	LRRC15
cg07190763_ZNF358	-0.355123812	0.000409553	0.000674614	ZNF358
cg06560649_CACNA2D1-AS1	-0.415530641	0.000409555	0.000674614	CACNA2D1-AS1
cg00066022_NECAB3	0.332614799	0.000409556	0.000674615	NECAB3
cg05520765_LINC01589	-0.345661779	0.000409558	0.000674615	LINC01589
cg03386509_PLEKHH3	-0.305748718	0.000409565	0.000674622	PLEKHH3
cg14970550_ARHGAP42	-0.451844594	0.000409565	0.000674622	ARHGAP42
cg13468961_RASSF3	0.333445187	0.000409565	0.000674622	RASSF3
cg16092347_ANKRD35	-0.40903729	0.000409568	0.000674624	ANKRD35
cg23024553_SAAL1	-0.316612785	0.000409574	0.000674631	SAAL1
cg16570157_PLEKHH1	0.303722086	0.000409575	0.000674632	PLEKHH1
cg25655084_CASTOR1	0.354091144	0.00040958	0.000674637	CASTOR1
cg27459981_ZNF597	0.354702449	0.000409582	0.000674637	ZNF597
cg11558633_IL7	0.424074892	0.000409583	0.000674637	IL7
cg21731721_TRAV9-1	-0.351158778	0.000409588	0.000674644	TRAV9-1
cg13793166_CRYGEP	0.43102996	0.000409591	0.000674645	CRYGEP
cg21408460_LTBP4	0.382832664	0.000409592	0.000674645	LTBP4
cg09548246_RNU6-1286P	-0.327103241	0.000409592	0.000674645	RNU6-1286P
cg09483607_ARHGEF28	-0.302363307	0.000409596	0.000674649	ARHGEF28
cg26329715_FAAP100	-0.329084121	0.000409597	0.000674649	FAAP100
cg09227800_DNAJC25	-0.332015785	0.000409605	0.000674657	DNAJC25
cg22453488_GLP2R	0.390564683	0.000409605	0.000674657	GLP2R
cg01722343_OR14J1	0.318611653	0.000409609	0.00067466	OR14J1
cg07582892_IGLL3P	-0.374341636	0.000409611	0.00067466	IGLL3P
cg26381498_ZNF962P	-0.401893837	0.000409611	0.00067466	ZNF962P
cg00892312_KCTD8	0.332187982	0.000409613	0.00067466	KCTD8
cg22087659_ALKBH1	0.314978752	0.000409614	0.00067466	ALKBH1
cg17993335_CRHR1	-0.397526025	0.000409615	0.00067466	CRHR1
cg19420646_CACNA1H	0.422913656	0.000409617	0.00067466	CACNA1H
cg12852285_ARL4A	-0.380217873	0.000409617	0.00067466	ARL4A
cg12877532_PTPN2	-0.312607467	0.000409619	0.000674661	PTPN2
cg17792994_ADGRF4	-0.357716332	0.00040962	0.000674661	ADGRF4
cg03958512_TNFRSF11B	-0.410963472	0.000409629	0.000674672	TNFRSF11B
cg10548700_LRRC75A	0.309226266	0.000409629	0.000674672	LRRC75A
cg22108143_MARK2	-0.402715185	0.000409636	0.00067468	MARK2
cg14946503_RPP38-DT	-0.308426088	0.000409638	0.00067468	RPP38-DT
cg00569101_MIDN	-0.324386379	0.000409639	0.00067468	MIDN
cg24022528_SDHDP2	-0.321686039	0.00040964	0.00067468	SDHDP2
cg11478335_SERPINE1	-0.375541411	0.000409641	0.00067468	SERPINE1
cg11674404_SMIM12	-0.302721469	0.000409651	0.000674695	SMIM12
cg21133255_PGD	-0.312102228	0.000409654	0.000674697	PGD
cg11757122_PKDREJ	-0.317997321	0.000409657	0.000674701	PKDREJ
cg17706086_MIR589	-0.340028562	0.00040966	0.000674702	MIR589
cg17553854_RPS6	0.396502982	0.000409661	0.000674702	RPS6
cg01713812_DEFB126	-0.326068331	0.000409662	0.000674702	DEFB126
cg20592691_RNU6-234P	-0.416035186	0.000409667	0.000674709	RNU6-234P
cg23024553_KLHL5	-0.306124273	0.00040967	0.000674711	KLHL5
cg14584450_RPL5P16	-0.326208409	0.000409677	0.000674721	RPL5P16
cg00666820_SLC3A2	-0.302253394	0.000409681	0.000674725	SLC3A2
cg26883974_YPEL4	0.527355949	0.000409682	0.000674726	YPEL4
cg09227800_TRAM2-AS1	-0.340531134	0.000409687	0.000674731	TRAM2-AS1
cg14051288_LGALS9C	-0.324933856	0.000409689	0.000674732	LGALS9C
cg04887089_AGER	0.404134166	0.000409693	0.000674733	AGER
cg18391514_TBC1D3P2	-0.310494386	0.000409695	0.000674733	TBC1D3P2
cg04099454_CCDC185	0.353766031	0.000409696	0.000674733	CCDC185
cg05207347_STX19	-0.308592641	0.000409697	0.000674733	STX19
cg17753661_SDHDP4	-0.354731053	0.000409697	0.000674733	SDHDP4
cg19264743_ST7-AS1	-0.31573166	0.000409698	0.000674733	ST7-AS1
cg26543311_MIR181A2	-0.33938269	0.000409699	0.000674733	MIR181A2
cg13446689_MTCO2P17	0.39614861	0.0004097	0.000674734	MTCO2P17
cg20295071_EPHA7	0.315389916	0.000409704	0.000674735	EPHA7
cg16964439_ATAD5	-0.340595928	0.000409705	0.000674735	ATAD5
cg14780957_RPL37P4	-0.303093082	0.000409706	0.000674735	RPL37P4
cg13085553_RAC3	-0.311344055	0.000409706	0.000674735	RAC3
cg24304928_HUS1	-0.322380111	0.000409707	0.000674735	HUS1
cg23340935_RNA5SP197	-0.314922106	0.000409709	0.000674736	RNA5SP197
cg19647370_MPL	-0.435764332	0.000409713	0.000674739	MPL
cg02340312_C2orf78	-0.323231497	0.000409717	0.000674742	C2orf78
cg12679899_TBXA2R	-0.327555618	0.000409717	0.000674742	TBXA2R
cg14513900_LINC00320	-0.318572145	0.000409719	0.000674742	LINC00320
cg00446123_NUTM2B	0.307053644	0.00040972	0.000674742	NUTM2B
cg02061007_HOXA13	-0.325714757	0.00040972	0.000674742	HOXA13
cg27594583_CTRB2	0.375025217	0.000409727	0.00067475	CTRB2
cg22798247_RNU1-4	-0.324350778	0.000409732	0.000674753	RNU1-4
cg13262723_KAZN	-0.398402478	0.000409733	0.000674753	KAZN
cg17262642_SLX1B	0.332080592	0.000409734	0.000674753	SLX1B
cg06032500_P2RY2	-0.336366464	0.000409735	0.000674753	P2RY2
cg12721163_MEMO1P1	-0.451693885	0.000409735	0.000674753	MEMO1P1
cg09855983_LINC01053	-0.329293971	0.000409741	0.00067476	LINC01053
cg26162637_STRIP2	-0.293374103	0.000409742	0.00067476	STRIP2
cg21731721_MIR137HG	-0.339167157	0.000409745	0.000674763	MIR137HG
cg07125024_MIR941-2	-0.450356765	0.000409747	0.000674763	MIR941-2
cg09830308_EAF2	0.322298737	0.000409748	0.000674763	EAF2
cg22263704_LINC01679	-0.317881627	0.000409751	0.000674767	LINC01679
cg03025830_HMGN3P1	0.341389678	0.00040976	0.000674779	HMGN3P1
cg07190763_RILPL1	-0.344424765	0.00040977	0.000674794	RILPL1
cg06373377_TRAV4	-0.319557393	0.000409773	0.000674795	TRAV4
cg20972369_KCNK17	-0.327379503	0.000409773	0.000674795	KCNK17
cg24430871_RPL9P14	-0.30948728	0.000409777	0.000674798	RPL9P14
cg05889858_CCHCR1	0.455908816	0.00040978	0.000674802	CCHCR1
cg26459473_ANKS4B	-0.313026923	0.000409788	0.000674813	ANKS4B
cg24605553_SP140	0.356094573	0.000409791	0.000674816	SP140
cg00935234_HOXD4	-0.323604987	0.000409795	0.00067482	HOXD4
cg01616519_HMGN2P32	0.338908949	0.000409796	0.00067482	HMGN2P32
cg22259344_FSTL4	0.336973538	0.000409801	0.000674823	FSTL4
cg16176069_KCNK9	-0.32544153	0.000409802	0.000674823	KCNK9
cg11002721_CCDC8	-0.344560504	0.000409802	0.000674823	CCDC8
cg10530063_RPL7P59	0.312276754	0.000409808	0.000674831	RPL7P59
cg10852431_CICP5	0.424322845	0.000409814	0.000674837	CICP5
cg12372163_FGF5	-0.3596341	0.000409814	0.000674837	FGF5
cg12678686_NECTIN1	-0.306284467	0.000409819	0.000674843	NECTIN1
cg27316710_RNU6-336P	-0.33557741	0.000409822	0.000674846	RNU6-336P
cg02858839_LINC00334	0.417608604	0.000409825	0.000674848	LINC00334
cg06620353_HOXD9	-0.327609453	0.000409831	0.000674857	HOXD9
cg02357623_DTNB	-0.362509766	0.000409838	0.000674866	DTNB
cg25243650_FAM220BP	-0.319545798	0.000409841	0.000674869	FAM220BP
cg15577010_CTIF	-0.313301519	0.000409846	0.000674874	CTIF
cg07346595_LINC00477	-0.361519973	0.000409854	0.000674886	LINC00477
cg24171294_RETREG3	-0.314708825	0.000409859	0.000674891	RETREG3
cg13362012_GJC1	-0.315862805	0.000409863	0.000674894	GJC1
cg27459981_SLIRP	0.350976636	0.000409863	0.000674894	SLIRP
cg14611230_MTCYBP11	-0.37464588	0.000409867	0.000674896	MTCYBP11
cg04062529_CHCHD2P2	0.42757025	0.000409867	0.000674896	CHCHD2P2
cg15122841_SLC7A1	-0.296800072	0.000409869	0.000674897	SLC7A1
cg20952901_FAM153A	0.342028072	0.000409874	0.000674903	FAM153A
cg06675821_LRFN3	0.431877349	0.000409875	0.000674903	LRFN3
cg16549694_TUBAL3	0.457697123	0.000409876	0.000674904	TUBAL3
cg05186161_SETDB2	0.370841612	0.000409878	0.000674904	SETDB2
cg12852285_DNAJB9	-0.379092569	0.000409882	0.000674905	DNAJB9
cg12852285_UFSP2	-0.378026894	0.000409883	0.000674905	UFSP2
cg21820921_CNTLN	0.338454441	0.000409884	0.000674905	CNTLN
cg17106653_FCRL2	0.314074738	0.000409884	0.000674905	FCRL2
cg24267358_RN7SKP121	0.384394439	0.000409888	0.000674908	RN7SKP121
cg27346424_MACROD2-AS1	-0.428598894	0.000409888	0.000674908	MACROD2-AS1
cg12121080_MYOM3	-0.331130623	0.000409891	0.000674911	MYOM3
cg08285570_RNF175	-0.399906851	0.000409893	0.000674911	RNF175
cg08324397_FBXO31	-0.35048664	0.0004099	0.000674921	FBXO31
cg27069691_NCOA7	-0.369461484	0.000409912	0.000674932	NCOA7
cg01507342_SLC2A4RG	0.378969892	0.000409912	0.000674932	SLC2A4RG
cg22231244_RNU6-642P	-0.478961492	0.000409913	0.000674932	RNU6-642P
cg14294245_XRCC1	-0.338797267	0.000409913	0.000674932	XRCC1
cg24230904_RNF44	-0.330833544	0.000409913	0.000674932	RNF44
cg12459932_MIR205HG	0.34149779	0.000409918	0.000674933	MIR205HG
cg03283042_HACD1	-0.369428729	0.000409923	0.000674933	HACD1
cg03406535_SLX1B	-0.485226215	0.000409924	0.000674933	SLX1B
cg00384264_FRYL	-0.342680804	0.000409924	0.000674933	FRYL
cg07793432_ADAM22	-0.416776801	0.000409926	0.000674933	ADAM22
cg12584537_IGKV1OR2-3	-0.325993847	0.000409926	0.000674933	IGKV1OR2-3
cg12584537_MIR548A1	-0.325993847	0.000409926	0.000674933	MIR548A1
cg12584537_RPS29P15	-0.325993847	0.000409926	0.000674933	RPS29P15
cg12584537_RPL30P12	-0.325993847	0.000409926	0.000674933	RPL30P12
cg05186161_SKA2	0.366722873	0.000409931	0.000674938	SKA2
cg17044191_RUFY2	-0.432919865	0.000409933	0.00067494	RUFY2
cg00966098_C12orf54	-0.326204736	0.000409935	0.00067494	C12orf54
cg02703870_RNU6-1148P	0.359418675	0.000409936	0.00067494	RNU6-1148P
cg27459981_KATNA1	0.354677497	0.000409938	0.000674941	KATNA1
cg09658813_FNTAP2	-0.320086874	0.000409948	0.000674957	FNTAP2
cg17771100_SLC26A5	-0.37201932	0.000409951	0.000674959	SLC26A5
cg05997357_CYP2F1	0.392229945	0.000409955	0.000674961	CYP2F1
cg26926221_MTHFD2L	-0.430599122	0.000409956	0.000674961	MTHFD2L
cg18955951_SNRPGP8	0.493776501	0.000409958	0.000674961	SNRPGP8
cg10301769_ARID3C	-0.363113722	0.000409958	0.000674961	ARID3C
cg21145608_KRTAP17-1	-0.359582962	0.000409959	0.000674961	KRTAP17-1
cg01485708_PRR20C	-0.325409332	0.000409962	0.000674964	PRR20C
cg06752779_RPSAP33	-0.309616143	0.000409963	0.000674964	RPSAP33
cg18385770_RPL35AP36	-0.599105831	0.000409966	0.000674967	RPL35AP36
cg00171290_RNU6-704P	-0.323964466	0.000409972	0.000674975	RNU6-704P
cg13512830_NFIX	0.376490622	0.00040998	0.000674985	NFIX
cg27459981_RNF146	0.35203201	0.000409982	0.000674986	RNF146
cg24107163_GRAMD4P2	0.417143234	0.000409983	0.000674987	GRAMD4P2
cg03734225_SNX18	-0.319678586	0.000409992	0.000674999	SNX18
cg10991855_RNY4P27	-0.308502978	0.000409994	0.000675001	RNY4P27
cg07190763_COP1	0.352788926	0.000409997	0.000675001	COP1
cg00204782_ZNF707	-0.397178478	0.000409998	0.000675001	ZNF707
cg18323824_NCOR1P1	-0.313539966	0.000409998	0.000675001	NCOR1P1
cg00840990_TRPC7	0.369112488	0.000410005	0.000675009	TRPC7
cg04004768_RN7SKP137	-0.315300059	0.000410011	0.000675015	RN7SKP137
cg12011688_LGI3	-0.332053424	0.000410012	0.000675015	LGI3
cg03025569_ZNF703	-0.324218844	0.000410014	0.000675015	ZNF703
cg13896190_RNF26	-0.317944254	0.000410015	0.000675015	RNF26
cg00384264_GLDC	-0.337800087	0.000410017	0.000675015	GLDC
cg08936603_IMPDH1P8	-0.318908347	0.000410017	0.000675015	IMPDH1P8
cg24732447_TBC1D3P7	-0.323600364	0.000410019	0.000675015	TBC1D3P7
cg04195855_POM121	-0.363334576	0.000410019	0.000675015	POM121
cg15175351_COMP	-0.320289993	0.00041002	0.000675015	COMP
cg26613778_LINC00428	-0.341680377	0.000410022	0.000675016	LINC00428
cg09024023_RPSAP76	-0.379989199	0.000410027	0.000675023	RPSAP76
cg11156873_TBC1D2	-0.308216291	0.000410032	0.000675028	TBC1D2
cg14362780_LINC00333	-0.30953719	0.000410034	0.000675031	LINC00333
cg00759807_TMBIM1	0.342651331	0.000410036	0.000675031	TMBIM1
cg21175760_HABP2	-0.517024846	0.000410038	0.000675032	HABP2
cg11083638_RPS20P24	0.355888386	0.000410042	0.000675036	RPS20P24
cg25601460_RPS15P9	-0.318948459	0.000410044	0.000675038	RPS15P9
cg27459981_TOMM70	0.351528175	0.00041005	0.000675046	TOMM70
cg08630891_RNU6-289P	-0.326347386	0.000410052	0.000675047	RNU6-289P
cg08268925_RNU1-123P	-0.326365858	0.000410053	0.000675047	RNU1-123P
cg01348938_BCAT1	-0.319262251	0.000410059	0.000675052	BCAT1
cg15274047_HMGN3P1	-0.357555287	0.00041006	0.000675052	HMGN3P1
cg13076269_HNRNPA1P47	-0.371344356	0.000410061	0.000675052	HNRNPA1P47
cg04656811_KCNQ4	0.347563886	0.000410062	0.000675052	KCNQ4
cg15281606_SLC27A6	0.298427942	0.000410066	0.000675056	SLC27A6
cg05186161_DGKE	0.368927775	0.000410068	0.000675056	DGKE
cg07932199_FHDC1	-0.442155112	0.000410069	0.000675056	FHDC1
cg03386509_NECTIN1	-0.313318891	0.000410069	0.000675056	NECTIN1
cg16435644_ADGRL2	0.404951685	0.000410075	0.000675064	ADGRL2
cg21578644_LINC01053	-0.306060653	0.000410077	0.000675064	LINC01053
cg16278658_CD83	-0.356442125	0.000410078	0.000675064	CD83
cg16899501_ABCA4	-0.348784571	0.000410083	0.000675071	ABCA4
cg00909976_RNA5SP397	0.304505838	0.000410085	0.000675071	RNA5SP397
cg13434714_ISCA1P2	0.313302869	0.000410089	0.000675077	ISCA1P2
cg07092448_TAS2R1	0.311364535	0.000410093	0.000675077	TAS2R1
cg26759296_ZNF519	-0.33173591	0.0004101	0.000675085	ZNF519
cg02658985_ELK2BP	-0.31877108	0.000410101	0.000675085	ELK2BP
cg05186161_UBE3A	0.364402379	0.000410106	0.000675089	UBE3A
cg03820640_BOC	0.375224237	0.000410106	0.000675089	BOC
cg00066022_AMY2B	-0.33807015	0.000410107	0.000675089	AMY2B
cg17431460_CD151	-0.320011209	0.000410109	0.000675091	CD151
cg04168675_GPX2	0.337030201	0.000410112	0.000675091	GPX2
cg03556491_LINC01681	0.380767857	0.000410112	0.000675091	LINC01681
cg24430871_POGLUT3	-0.32226167	0.000410119	0.0006751	POGLUT3
cg09162333_SUN2	-0.361363824	0.000410124	0.000675106	SUN2
cg10840389_FGFBP1	0.30337849	0.000410126	0.000675107	FGFBP1
cg19787076_RDH11	-0.316616122	0.000410128	0.000675109	RDH11
cg13212982_RPL7P30	-0.419800471	0.000410129	0.000675109	RPL7P30
cg02804895_RNU6-592P	-0.310180575	0.000410131	0.00067511	RNU6-592P
cg13229245_RSU1P3	0.308296607	0.000410134	0.000675112	RSU1P3
cg06752779_FUT11	-0.30986615	0.000410137	0.000675112	FUT11
cg15099537_TNR	-0.297659136	0.000410139	0.000675112	TNR
cg10723869_MRPL9	-0.325401785	0.00041014	0.000675112	MRPL9
cg05012125_C9orf85	-0.336985794	0.00041014	0.000675112	C9orf85
cg08687494_RPS29P23	-0.329381419	0.00041014	0.000675112	RPS29P23
cg19408449_RNU6-1043P	-0.32420425	0.000410155	0.000675133	RNU6-1043P
cg12206571_HMGN3P1	0.316055857	0.000410156	0.000675133	HMGN3P1
cg24635402_IFITM9P	-0.336546198	0.000410161	0.000675139	IFITM9P
cg04072177_RNU6-642P	-0.322073987	0.000410162	0.000675139	RNU6-642P
cg18480033_CTRB2	-0.309719363	0.000410163	0.000675139	CTRB2
cg18459152_DAP3	-0.388590313	0.000410165	0.000675139	DAP3
cg13373944_ACER1	0.438798438	0.000410168	0.000675139	ACER1
cg25922284_OTOG	0.36467877	0.000410169	0.000675139	OTOG
cg15125392_DMBT1	-0.298372309	0.00041017	0.000675139	DMBT1
cg16655291_VPS16	0.34170386	0.00041017	0.000675139	VPS16
cg16626067_ACOXL	-0.430554148	0.000410175	0.000675143	ACOXL
cg16747922_RNU6-14P	0.38142003	0.000410177	0.000675143	RNU6-14P
cg08122685_ENTPD2	-0.308760048	0.000410177	0.000675143	ENTPD2
cg13605646_KRT2	0.341414286	0.000410177	0.000675143	KRT2
cg16569147_RPL32P6	-0.313887531	0.000410178	0.000675143	RPL32P6
cg19434681_RN7SL35P	-0.320433423	0.000410187	0.000675155	RN7SL35P
cg26740375_FOXN1	-0.305448626	0.000410189	0.000675156	FOXN1
cg07263012_HIGD2AP2	-0.328033415	0.00041019	0.000675156	HIGD2AP2
cg17561092_SERPINB8P1	-0.314982841	0.000410194	0.000675161	SERPINB8P1
cg19369780_SH2D7	-0.334973371	0.000410198	0.000675163	SH2D7
cg27384070_SNX18P2	-0.313852423	0.000410198	0.000675163	SNX18P2
cg08579247_RNU6-115P	-0.386952791	0.000410204	0.00067517	RNU6-115P
cg00270291_LINC01376	0.319460641	0.000410205	0.000675171	LINC01376
cg03365111_IGSF21-AS1	-0.328532841	0.00041021	0.000675176	IGSF21-AS1
cg05479962_PFN1P3	-0.425316805	0.000410213	0.000675179	PFN1P3
cg26356782_HS3ST3A1	-0.314612392	0.000410217	0.000675183	HS3ST3A1
cg06005197_TALDO1	-0.366928931	0.000410231	0.000675203	TALDO1
cg16899501_CNKSR1	-0.352371283	0.000410231	0.000675203	CNKSR1
cg16140565_LINC01840	-0.325519952	0.000410234	0.000675204	LINC01840
cg04006143_PNMT	0.414080928	0.000410235	0.000675205	PNMT
cg11247304_DIAPH3-AS2	0.357088092	0.000410239	0.000675206	DIAPH3-AS2
cg12710220_LGI4	-0.323095251	0.000410239	0.000675206	LGI4
cg27543695_BMP5	-0.30889064	0.00041024	0.000675206	BMP5
cg14668447_CAPZA2	-0.421372766	0.000410244	0.000675211	CAPZA2
cg20289757_RNU6-1241P	-0.386743006	0.000410252	0.000675222	RNU6-1241P
cg05518022_MIR1-1HG	0.304858544	0.000410257	0.000675228	MIR1-1HG
cg00270291_NDUFB8	0.31382065	0.000410259	0.00067523	NDUFB8
cg04452065_OR2A15P	0.360367498	0.000410266	0.000675237	OR2A15P
cg13375352_DUXAP8	0.314802046	0.000410266	0.000675237	DUXAP8
cg24436531_AKAP1	-0.379438344	0.00041028	0.000675257	AKAP1
cg09410045_FOXD2	-0.405122198	0.000410283	0.000675261	FOXD2
cg17568448_LINC01717	-0.367505104	0.000410286	0.000675262	LINC01717
cg09661733_SEC14L1P1	-0.316373827	0.000410288	0.000675262	SEC14L1P1
cg20966423_OR2M4	0.340986515	0.000410288	0.000675262	OR2M4
cg26329715_TRAF7	-0.332613774	0.000410292	0.000675266	TRAF7
cg17264779_RNU1-148P	-0.350591159	0.000410298	0.000675275	RNU1-148P
cg25823680_LINC00993	-0.399005058	0.000410303	0.000675281	LINC00993
cg02930701_SDK1-AS1	-0.340886832	0.00041031	0.00067529	SDK1-AS1
cg14229362_OR2L3	0.316267197	0.000410312	0.00067529	OR2L3
cg05214771_CEP170B	0.361926205	0.000410313	0.00067529	CEP170B
cg20952901_C10orf95	-0.333806904	0.000410315	0.000675291	C10orf95
cg11831394_IL36A	-0.361302251	0.000410318	0.000675295	IL36A
cg08574629_FOXA2	0.403563109	0.000410322	0.000675299	FOXA2
cg17669549_SGO1	-0.308285567	0.000410324	0.0006753	SGO1
cg23024553_KCNJ2	-0.30626604	0.000410326	0.000675301	KCNJ2
cg11214594_TLR6	-0.366343225	0.000410332	0.000675308	TLR6
cg25452068_GRIA2	-0.397581134	0.000410333	0.000675308	GRIA2
cg23626131_KCNK17	-0.323439878	0.000410334	0.000675308	KCNK17
cg14135783_IFITM8P	-0.316196949	0.000410335	0.000675308	IFITM8P
cg18359338_SORBS3	-0.373064548	0.000410338	0.00067531	SORBS3
cg14173325_SLC35F1	0.351259604	0.000410342	0.000675314	SLC35F1
cg16435644_CPT1A	0.402887088	0.000410346	0.000675319	CPT1A
cg01470686_SNHG29	-0.458147842	0.000410349	0.00067532	SNHG29
cg27459981_RFESD	0.355046687	0.000410349	0.00067532	RFESD
cg02658985_RNU6-997P	-0.320774009	0.00041035	0.00067532	RNU6-997P
cg11308394_RNU6-269P	-0.32590895	0.000410352	0.00067532	RNU6-269P
cg11208672_KCNK17	-0.316369453	0.000410353	0.00067532	KCNK17
cg04498418_PPARD	-0.476752198	0.000410355	0.000675322	PPARD
cg04748098_MIR552	-0.318913711	0.000410361	0.000675328	MIR552
cg10298896_CSKMT	-0.379292839	0.000410362	0.000675328	CSKMT
cg19230445_RNU6-160P	-0.413738658	0.000410364	0.00067533	RNU6-160P
cg04797575_RN7SKP120	0.419622694	0.000410373	0.000675342	RN7SKP120
cg27040468_ADH5P2	-0.418168364	0.000410375	0.000675344	ADH5P2
cg01824284_PRDX2P1	-0.309263386	0.000410378	0.000675345	PRDX2P1
cg18100127_FABP1	-0.314951674	0.000410378	0.000675345	FABP1
cg11119525_KCNQ1	-0.470315918	0.000410389	0.000675361	KCNQ1
cg24605553_MIR597	0.364516468	0.000410392	0.000675363	MIR597
cg02858625_TRAJ34	-0.308797499	0.000410397	0.000675369	TRAJ34
cg01620164_COL7A1	-0.343247458	0.000410398	0.000675369	COL7A1
cg21803139_MAMSTR	-0.30269744	0.000410404	0.000675378	MAMSTR
cg15276594_COX8C	-0.431240609	0.000410407	0.000675379	COX8C
cg16920882_OR10J6P	-0.326729042	0.000410408	0.000675379	OR10J6P
cg17417926_MYADML	-0.325535575	0.000410415	0.000675388	MYADML
cg15353666_EEF2KMT	-0.363562785	0.000410425	0.000675398	EEF2KMT
cg11482606_RNA5S1	-0.306607324	0.000410425	0.000675398	RNA5S1
cg21133255_MARK2	-0.326829549	0.000410426	0.000675398	MARK2
cg17326769_ANKRD35	0.372823332	0.000410426	0.000675398	ANKRD35
cg12877532_HNRNPA1P10	-0.310652737	0.000410428	0.000675398	HNRNPA1P10
cg13860981_FN3K	-0.31543168	0.000410428	0.000675398	FN3K
cg01720774_TREH	0.557636691	0.000410436	0.000675408	TREH
cg10061361_HNRNPKP4	0.373872195	0.000410437	0.000675408	HNRNPKP4
cg03984502_FAM163B	-0.394265806	0.000410439	0.000675409	FAM163B
cg10492858_TMEM79	-0.310540069	0.000410442	0.000675412	TMEM79
cg22298088_ENTPD2	-0.330402075	0.000410446	0.000675412	ENTPD2
cg27459981_RNF13	0.344070593	0.000410447	0.000675412	RNF13
cg16747922_CRYGA	0.395131277	0.000410447	0.000675412	CRYGA
cg16747922_OR4C12	0.395131277	0.000410447	0.000675412	OR4C12
cg27208514_DGAT2L7P	-0.323294784	0.00041045	0.000675414	DGAT2L7P
cg15726318_FRG2B	0.312833535	0.000410453	0.000675414	FRG2B
cg10273819_NUCKS1P1	0.3380419	0.000410453	0.000675414	NUCKS1P1
cg19005485_ACTG1P14	-0.308022549	0.000410455	0.000675414	ACTG1P14
cg09294055_WFDC11	0.301343389	0.000410456	0.000675414	WFDC11
cg26662682_LINC02639	-0.352918529	0.000410456	0.000675414	LINC02639
cg02871827_RNU6-1190P	-0.316366531	0.000410461	0.000675418	RNU6-1190P
cg21050001_RNU7-170P	-0.30234393	0.000410461	0.000675418	RNU7-170P
cg11983006_LINC01980	-0.360379055	0.000410463	0.00067542	LINC01980
cg16970850_KRTAP3-2	-0.316386269	0.000410466	0.000675422	KRTAP3-2
cg12981534_RNU6-992P	-0.350178194	0.000410473	0.000675431	RNU6-992P
cg00456950_LINC01777	-0.334294955	0.000410479	0.000675439	LINC01777
cg22626897_CEACAM7	-0.308009005	0.000410484	0.000675445	CEACAM7
cg05091947_SLX1B	-0.323735797	0.000410489	0.000675451	SLX1B
cg17304678_RN7SL107P	0.379321975	0.00041049	0.000675451	RN7SL107P
cg00777702_RPL21P54	0.383553517	0.000410491	0.000675451	RPL21P54
cg14852063_KLK2	-0.398575797	0.000410494	0.000675454	KLK2
cg07637837_SREBF2-AS1	-0.314635434	0.000410496	0.000675455	SREBF2-AS1
cg05304815_SYNGR1	0.368473291	0.000410499	0.000675457	SYNGR1
cg01346252_ZG16B	-0.324412054	0.000410502	0.000675457	ZG16B
cg22593669_RNU6-1286P	0.309350413	0.000410503	0.000675457	RNU6-1286P
cg15281606_RPEP2	0.310469141	0.000410503	0.000675457	RPEP2
cg24461669_HMGB1P48	-0.321265599	0.000410504	0.000675457	HMGB1P48
cg22798247_RNU6-768P	-0.310223229	0.000410505	0.000675457	RNU6-768P
cg17141237_LY6H	-0.438871579	0.000410506	0.000675457	LY6H
cg07837085_RNU4-50P	0.352630318	0.000410508	0.000675457	RNU4-50P
cg18359338_FAAP20	-0.367105718	0.000410509	0.000675457	FAAP20
cg01591369_LIPF	-0.304689172	0.000410513	0.000675462	LIPF
cg04721764_MIR548I3	-0.335405318	0.000410519	0.000675465	MIR548I3
cg07140455_PIF1	-0.376226804	0.000410519	0.000675465	PIF1
cg12847345_RNU7-113P	-0.376180996	0.000410519	0.000675465	RNU7-113P
cg24728770_RNU6-984P	-0.318871205	0.000410521	0.000675465	RNU6-984P
cg24894229_OR2L5	-0.328282318	0.000410522	0.000675465	OR2L5
cg15792487_RPL5P31	0.430393041	0.000410526	0.000675467	RPL5P31
cg20952434_RHOQP2	-0.414192445	0.000410528	0.000675467	RHOQP2
cg01821644_RNU6-465P	-0.326091052	0.000410529	0.000675467	RNU6-465P
cg08481336_FAM240C	0.411962452	0.000410529	0.000675467	FAM240C
cg15109916_TAF6	-0.393766814	0.000410529	0.000675467	TAF6
cg23720406_POLD2P1	-0.381984089	0.000410535	0.000675471	POLD2P1
cg08397999_OR2T32P	-0.321649244	0.000410536	0.000675471	OR2T32P
cg10227124_KRTAP1-5	0.409754403	0.000410536	0.000675471	KRTAP1-5
cg14368276_DAGLB	-0.327354958	0.000410537	0.000675471	DAGLB
cg25855415_HSPB1P1	0.350974323	0.000410539	0.000675472	HSPB1P1
cg27183435_ANPEP	-0.351799298	0.000410542	0.000675475	ANPEP
cg13085030_MIX23P2	-0.311460144	0.000410544	0.000675476	MIX23P2
cg15042047_SLC2A5	-0.372457704	0.000410547	0.000675479	SLC2A5
cg17106653_IGHV3-74	0.318597914	0.000410552	0.000675485	IGHV3-74
cg22662645_SOD3	-0.378143492	0.000410553	0.000675485	SOD3
cg03878285_MRPL50P1	0.354523677	0.000410565	0.000675502	MRPL50P1
cg07463167_LYVE1	-0.401443621	0.000410569	0.000675507	LYVE1
cg25855415_HGH1	0.357501051	0.00041057	0.000675507	HGH1
cg03301354_RN7SKP108	-0.355458926	0.000410579	0.000675518	RN7SKP108
cg25588120_CD59	-0.306237227	0.00041058	0.000675518	CD59
cg03386509_INPP5J	-0.322586912	0.000410583	0.000675522	INPP5J
cg00736622_PIP5K1P2	-0.316229665	0.000410585	0.000675523	PIP5K1P2
cg26329715_NOL3	-0.329379237	0.000410587	0.000675524	NOL3
cg13897388_TTPA	-0.37291526	0.000410588	0.000675524	TTPA
cg17653352_OR2T10	-0.327424436	0.000410594	0.000675532	OR2T10
cg11091734_GJB4	-0.325462355	0.000410598	0.000675536	GJB4
cg15912082_RNU6-1083P	-0.365377075	0.000410603	0.000675541	RNU6-1083P
cg11291003_PIGX	-0.35823048	0.000410604	0.000675541	PIGX
cg18180710_RPSAP33	0.317676903	0.000410606	0.000675543	RPSAP33
cg21673338_SPTSSB	-0.344053623	0.000410612	0.00067555	SPTSSB
cg25905192_HMGB1P9	-0.428287592	0.000410614	0.00067555	HMGB1P9
cg04279695_GRINA	0.340857325	0.000410616	0.00067555	GRINA
cg24270367_RNU6-1235P	-0.339284127	0.000410617	0.00067555	RNU6-1235P
cg10797095_ATP13A2	-0.32095837	0.000410618	0.00067555	ATP13A2
cg24736412_INPP5J	0.406721325	0.000410618	0.00067555	INPP5J
ch.12.1017720R_IFT27	0.455286508	0.00041062	0.000675551	IFT27
cg16581747_RPS20P24	-0.403470192	0.000410621	0.000675551	RPS20P24
cg08033828_RNF208	0.393553916	0.000410624	0.000675553	RNF208
cg05186161_DBF4	0.364196633	0.000410627	0.000675556	DBF4
cg02867811_ROPN1	-0.384042524	0.000410628	0.000675556	ROPN1
cg01128039_LCE2D	0.321752029	0.000410632	0.00067556	LCE2D
cg09640693_FAM209B	-0.360849561	0.000410636	0.000675563	FAM209B
cg21689511_RBIS	-0.410430462	0.000410638	0.000675563	RBIS
cg07335671_PPP4R4	-0.380894777	0.000410639	0.000675563	PPP4R4
cg20137750_C10orf71-AS1	-0.320917599	0.000410639	0.000675563	C10orf71-AS1
cg09022213_TUBG1P	0.343044748	0.000410641	0.000675565	TUBG1P
cg05186161_CLDN12	0.361343311	0.000410646	0.000675571	CLDN12
cg15411736_KRT18P29	-0.294633159	0.000410648	0.000675571	KRT18P29
cg23475480_FAM83H	-0.325081892	0.000410649	0.000675571	FAM83H
cg03386509_GDPD3	-0.302570603	0.000410651	0.000675572	GDPD3
cg26329715_NLRX1	-0.332178817	0.000410653	0.000675573	NLRX1
cg06224893_GMNC	-0.32063334	0.000410657	0.000675579	GMNC
cg03221715_GPR85	-0.37815085	0.000410661	0.000675579	GPR85
cg04007989_SLC66A2	0.41661905	0.000410662	0.000675579	SLC66A2
cg26982883_MIR373	-0.497481302	0.000410662	0.000675579	MIR373
cg08549898_BEGAIN	-0.324445822	0.000410665	0.000675579	BEGAIN
cg10959048_SLC26A3	-0.319189057	0.000410666	0.000675579	SLC26A3
cg24702286_UNC5B	0.408403226	0.000410667	0.000675579	UNC5B
cg01053087_STAC2	0.335691977	0.000410667	0.000675579	STAC2
cg08825286_SNORA2A	-0.302162195	0.000410668	0.000675579	SNORA2A
cg02357623_RUSC2	-0.394878967	0.000410671	0.000675582	RUSC2
cg12484022_SLC9A1	-0.330698052	0.000410674	0.000675584	SLC9A1
cg04243292_RNA5SP308	-0.318186838	0.000410682	0.000675596	RNA5SP308
cg04485371_RN7SKP130	-0.308870498	0.000410687	0.0006756	RN7SKP130
cg21673338_SIX3	-0.358821398	0.00041069	0.0006756	SIX3
cg00666820_PTDSS2	-0.327725351	0.000410692	0.0006756	PTDSS2
cg14282280_OOSP2	-0.306725428	0.000410695	0.0006756	OOSP2
cg14282280_RN7SL214P	-0.306725428	0.000410695	0.0006756	RN7SL214P
cg13229245_GALNT3	0.303092839	0.000410696	0.0006756	GALNT3
cg17121694_SLC25A16	-0.317423916	0.000410696	0.0006756	SLC25A16
cg07463167_WNT5B	-0.387697972	0.000410696	0.0006756	WNT5B
cg09380561_TBXA2R	-0.326278832	0.000410696	0.0006756	TBXA2R
cg04343263_SOCS2P1	-0.334196603	0.000410698	0.0006756	SOCS2P1
cg19472786_RNU6-777P	-0.333368707	0.000410706	0.000675609	RNU6-777P
cg15296799_PACSIN3	-0.345205707	0.000410707	0.000675609	PACSIN3
cg12269905_HSD17B13	-0.307946975	0.000410707	0.000675609	HSD17B13
cg20740024_DMBX1	-0.333944368	0.00041071	0.000675612	DMBX1
cg08498272_ARHGEF34P	-0.30038378	0.000410711	0.000675612	ARHGEF34P
cg09830308_TMEM243	0.32439575	0.000410721	0.000675626	TMEM243
cg17477995_ADARB1	-0.306447365	0.000410722	0.000675626	ADARB1
cg12655260_ELN	0.381389042	0.000410724	0.000675627	ELN
cg12051233_NME2P3	-0.445977574	0.000410728	0.000675627	NME2P3
cg12051233_VN1R6P	-0.445977574	0.000410728	0.000675627	VN1R6P
cg04656811_WNK2	0.343362329	0.00041073	0.000675627	WNK2
cg23073140_GPR153	-0.307686041	0.00041073	0.000675627	GPR153
cg00894219_GNG7	-0.33066345	0.000410731	0.000675627	GNG7
cg08257147_SKI	-0.316966794	0.000410732	0.000675627	SKI
cg14470762_RSL24D1P11	0.454413714	0.000410733	0.000675627	RSL24D1P11
cg09435249_RPS26P47	-0.320293038	0.000410735	0.000675628	RPS26P47
cg05236451_DNA2	-0.333852807	0.000410741	0.000675636	DNA2
cg00171290_OR1G1	-0.326477418	0.000410743	0.000675636	OR1G1
cg12368522_RNU6-1154P	-0.314980934	0.000410753	0.000675651	RNU6-1154P
cg24230904_MCAM	-0.321337819	0.000410755	0.000675652	MCAM
cg02147978_SNORD19C	-0.38726753	0.000410758	0.000675656	SNORD19C
cg24525457_TRIP13	0.303178367	0.000410762	0.00067566	TRIP13
cg15554216_RPSAP34	-0.377059815	0.000410764	0.000675661	RPSAP34
cg14792781_ARL5AP3	-0.389596876	0.000410769	0.000675667	ARL5AP3
cg04263379_MEPE	-0.3815121	0.000410774	0.000675669	MEPE
cg09830308_HYAL4	0.318506418	0.000410774	0.000675669	HYAL4
cg10959048_RPS3AP10	-0.311886658	0.000410774	0.000675669	RPS3AP10
cg14711243_ZNF735	0.3124929	0.000410775	0.000675669	ZNF735
cg00066022_MTCO3P16	-0.326684834	0.000410778	0.000675669	MTCO3P16
cg16271481_PARP4P2	-0.32039197	0.000410779	0.000675669	PARP4P2
cg10905987_IHH	-0.350578778	0.00041078	0.000675669	IHH
cg26676775_GLIS2	-0.327439827	0.00041078	0.000675669	GLIS2
cg12129912_STRA8	0.342837676	0.000410793	0.000675687	STRA8
cg13355874_FAM217A	-0.355201329	0.000410807	0.000675709	FAM217A
cg25452068_RPS26P5	-0.416007016	0.00041081	0.000675712	RPS26P5
cg23115136_RNU6-705P	-0.388382651	0.000410814	0.000675715	RNU6-705P
cg24358599_FGF3	-0.313828484	0.000410815	0.000675715	FGF3
cg14094409_VAMP8	0.334784857	0.000410818	0.000675717	VAMP8
cg18246227_LAIR2	0.329055791	0.00041082	0.000675717	LAIR2
cg15756601_VWF	-0.310145698	0.000410821	0.000675717	VWF
cg16189873_NMS	-0.349256546	0.000410825	0.000675717	NMS
cg02656169_CYP1B1	0.39543493	0.000410825	0.000675717	CYP1B1
cg03179052_THRSP	-0.32186246	0.000410829	0.000675717	THRSP
cg07474672_TPSAB1	-0.323800944	0.000410829	0.000675717	TPSAB1
cg06633543_NPSR1	-0.305637961	0.000410829	0.000675717	NPSR1
cg17330935_TNRC18P2	-0.315152706	0.00041083	0.000675717	TNRC18P2
cg26393871_RPS20P24	0.320425374	0.00041083	0.000675717	RPS20P24
cg03023681_LCE6A	-0.355545197	0.000410831	0.000675717	LCE6A
cg27459981_DNAL1	0.352124387	0.000410832	0.000675717	DNAL1
cg05070626_PKN1	-0.368020439	0.000410833	0.000675717	PKN1
cg24312537_PCDH1	-0.308379894	0.000410834	0.000675717	PCDH1
cg25394505_HMGN2P36	-0.327478321	0.000410838	0.000675721	HMGN2P36
cg18268220_SHLD1	-0.528405093	0.000410842	0.000675726	SHLD1
cg04279695_PLAGL2	0.338165814	0.000410843	0.000675726	PLAGL2
cg09671109_SLC24A3	0.313851804	0.000410846	0.000675728	SLC24A3
cg05868023_C8orf74	0.303940292	0.00041085	0.000675732	C8orf74
cg23246499_RORB	-0.421623562	0.000410855	0.000675738	RORB
cg14086880_CCL7	-0.311397088	0.000410856	0.000675738	CCL7
cg17911428_RNU6-1077P	-0.333002051	0.000410858	0.000675739	RNU6-1077P
cg25135012_EML1	0.309234096	0.000410868	0.000675746	EML1
cg11091734_AGRN	-0.327688935	0.000410869	0.000675746	AGRN
cg21953717_SLC25A4	-0.356113835	0.000410869	0.000675746	SLC25A4
cg22997974_RP1L1	-0.322130901	0.000410869	0.000675746	RP1L1
cg18584012_NXPE1	-0.439369524	0.000410869	0.000675746	NXPE1
cg10928544_EPCAM	-0.345448428	0.000410869	0.000675746	EPCAM
cg05013064_RN7SL254P	0.334794423	0.00041088	0.000675759	RN7SL254P
cg22314681_DEFB105B	-0.331357977	0.000410882	0.000675759	DEFB105B
cg22314681_DEFB105A	-0.331357977	0.000410882	0.000675759	DEFB105A
cg10252580_LINC01945	-0.423265091	0.000410883	0.000675759	LINC01945
cg17034009_FAM240C	0.382855119	0.000410884	0.000675759	FAM240C
cg11420761_SLC16A8	0.482929294	0.000410885	0.000675759	SLC16A8
cg19147015_ANKRD10-IT1	-0.310375576	0.000410889	0.000675762	ANKRD10-IT1
cg00666820_PTPRF	-0.324583821	0.00041089	0.000675762	PTPRF
cg08496742_SNORD115-14	0.344597094	0.000410894	0.000675765	SNORD115-14
cg06995632_CYP1B1	-0.311374999	0.000410897	0.000675765	CYP1B1
cg01534242_RN7SL188P	-0.342656834	0.000410897	0.000675765	RN7SL188P
cg12282100_PGR	0.3101087	0.000410897	0.000675765	PGR
cg14631896_OR1A1	-0.311437727	0.000410903	0.000675774	OR1A1
cg08894280_LINC01672	-0.32494967	0.000410909	0.000675779	LINC01672
cg13409544_PITPNA-AS1	-0.393643115	0.000410909	0.000675779	PITPNA-AS1
cg22108143_TBL3	-0.400843145	0.000410917	0.000675789	TBL3
cg09371091_DRD5P2	0.333676298	0.000410918	0.00067579	DRD5P2
cg02399454_DCST2	-0.33964831	0.00041092	0.000675792	DCST2
cg12877532_EIF4EP2	-0.315523837	0.000410929	0.000675804	EIF4EP2
cg12679899_PLEC	-0.32144998	0.000410931	0.000675804	PLEC
cg09227800_TAOK1	-0.340288127	0.000410936	0.00067581	TAOK1
cg18087761_MIXL1	-0.308457496	0.000410939	0.000675814	MIXL1
cg16987213_OR2L5	-0.335518959	0.000410941	0.000675814	OR2L5
cg08317284_IFT88	0.314959366	0.000410947	0.000675822	IFT88
cg09191854_SNORD115-10	-0.342684487	0.000410948	0.000675822	SNORD115-10
cg12226948_PHF21B	-0.440786054	0.000410951	0.000675822	PHF21B
cg06695812_SEMG1	-0.473713186	0.000410951	0.000675822	SEMG1
cg13409337_KRT37	-0.346349774	0.000410952	0.000675822	KRT37
cg00777702_SLC35F1	0.379755871	0.000410954	0.000675823	SLC35F1
cg03775628_RNU7-48P	-0.308068411	0.000410956	0.000675823	RNU7-48P
cg10699599_WT1-AS	-0.319626559	0.000410956	0.000675823	WT1-AS
cg24495681_NPTXR	-0.323405283	0.000410959	0.000675825	NPTXR
cg20269267_GLIS2	0.367227368	0.000410961	0.000675826	GLIS2
cg12852285_VEPH1	-0.385614465	0.000410966	0.000675829	VEPH1
cg11156873_SPNS1	-0.31606703	0.000410966	0.000675829	SPNS1
cg11418303_TMEM130	-0.30732065	0.000410966	0.000675829	TMEM130
cg22268718_CLDN1	0.381663653	0.000410968	0.00067583	CLDN1
cg21351392_PYROXD2	-0.300844762	0.000410971	0.000675833	PYROXD2
cg02215177_SNORA5A	0.371571912	0.000410973	0.000675833	SNORA5A
cg18830282_PLCD3	-0.314829438	0.000410975	0.000675834	PLCD3
cg05140703_CA5A	-0.325124705	0.000410978	0.000675838	CA5A
cg15120247_OR2AG2	-0.322904433	0.000410985	0.000675845	OR2AG2
cg14631896_MIR653	-0.309882188	0.000410985	0.000675845	MIR653
cg07190763_SCFD1	0.357023736	0.000410987	0.000675845	SCFD1
cg16899501_RPS11	-0.354796436	0.000410988	0.000675845	RPS11
cg19952435_PROB1	-0.395416885	0.000410992	0.000675846	PROB1
cg22108143_EPS15L1	-0.404385982	0.000410992	0.000675846	EPS15L1
cg06180895_RPS27P10	-0.4123074	0.000410995	0.000675846	RPS27P10
cg10521230_RPL5P28	-0.380625487	0.000410995	0.000675846	RPL5P28
cg06025631_SPAM1	0.285365698	0.000410996	0.000675846	SPAM1
cg06880767_LINC02593	-0.316103562	0.000410999	0.000675846	LINC02593
cg16328999_CHRNA6	-0.432943059	0.000411002	0.000675846	CHRNA6
cg22965079_PRAMEF2	0.379611664	0.000411004	0.000675846	PRAMEF2
cg22965079_RNA5-8SP5	0.379611664	0.000411004	0.000675846	RNA5-8SP5
cg22965079_BRI3P2	0.379611664	0.000411004	0.000675846	BRI3P2
cg22965079_RN7SL601P	0.379611664	0.000411004	0.000675846	RN7SL601P
cg11481231_PSAT1P4	0.341780695	0.000411004	0.000675846	PSAT1P4
cg02703870_QARS1	-0.369148363	0.000411006	0.000675846	QARS1
cg25271009_MLC1	-0.314549587	0.000411006	0.000675846	MLC1
cg16581747_PLPPR4	-0.397707917	0.000411008	0.000675846	PLPPR4
cg04136018_SNORD109B	0.318980106	0.000411009	0.000675846	SNORD109B
cg03386509_FAM83G	-0.316317123	0.000411011	0.000675847	FAM83G
cg04858096_BLOC1S3	-0.333059046	0.00041102	0.000675858	BLOC1S3
cg23348107_CRLF1	-0.385017295	0.00041103	0.00067587	CRLF1
cg13728604_PA2G4	0.332216537	0.00041103	0.00067587	PA2G4
cg07207099_C12orf60	0.312215205	0.000411032	0.00067587	C12orf60
cg07263012_VDR	-0.325459802	0.000411035	0.00067587	VDR
cg06644669_KCNK17	-0.400477369	0.000411035	0.00067587	KCNK17
cg25081128_FN3K	-0.321808718	0.000411036	0.00067587	FN3K
cg08454546_DACT1	-0.359007699	0.000411036	0.00067587	DACT1
cg17765009_PWWP2AP1	-0.361067631	0.000411038	0.000675872	PWWP2AP1
cg09947026_RPL36AP6	-0.315114179	0.000411043	0.000675878	RPL36AP6
cg00686450_LMAN1L	-0.315287271	0.000411047	0.000675881	LMAN1L
cg13896190_OR4S1	-0.311973245	0.000411048	0.000675882	OR4S1
cg26612252_COX6B1P3	0.345485926	0.000411054	0.000675889	COX6B1P3
cg27594583_RPS29P29	0.384058622	0.000411056	0.000675891	RPS29P29
cg02061820_LINC01516	0.395046331	0.000411064	0.000675901	LINC01516
cg04887089_MYO18B	0.405858374	0.000411066	0.000675901	MYO18B
cg17952679_KLHL21	-0.335975609	0.000411066	0.000675901	KLHL21
cg27475365_KATNBL1	-0.32075562	0.000411069	0.000675903	KATNBL1
cg00541638_ADGRG1	0.379720524	0.000411072	0.000675905	ADGRG1
cg18459152_SLC1A1	-0.397922124	0.000411079	0.000675915	SLC1A1
cg27552167_RPS11P1	-0.336843161	0.000411084	0.00067592	RPS11P1
cg20176706_IQCA1	0.325014977	0.000411084	0.00067592	IQCA1
cg00069540_URB1	-0.374221398	0.000411086	0.00067592	URB1
cg00471652_BCAR3	0.37425814	0.000411099	0.00067594	BCAR3
cg11156873_CPSF4	-0.317533362	0.000411101	0.000675941	CPSF4
cg14220777_UCHL1	-0.421408947	0.000411104	0.000675943	UCHL1
cg09156598_C18orf32	-0.409758088	0.000411106	0.000675944	C18orf32
cg04425604_SOX1	-0.319488487	0.000411107	0.000675944	SOX1
cg25855415_HELZ2	0.360479729	0.000411116	0.000675952	HELZ2
cg00199007_C11orf68	-0.316626662	0.000411116	0.000675952	C11orf68
cg09211873_DPP10-AS3	-0.327362574	0.000411116	0.000675952	DPP10-AS3
cg04498418_LRSAM1	-0.474452628	0.000411117	0.000675952	LRSAM1
cg11015634_HMGA1P7	-0.311411373	0.000411118	0.000675952	HMGA1P7
cg13229245_YWHAZP6	0.30297517	0.000411125	0.000675961	YWHAZP6
cg07979752_PRX	0.424305312	0.000411135	0.000675975	PRX
cg05091947_FUT6	-0.3435213	0.000411137	0.000675975	FUT6
cg16655291_GRHPR	0.338673162	0.000411137	0.000675975	GRHPR
cg05186161_KIDINS220	0.361218234	0.000411139	0.000675975	KIDINS220
cg25871427_HSPD1P9	-0.367506386	0.000411143	0.000675978	HSPD1P9
cg02990361_TRPV3	0.344703263	0.000411144	0.000675978	TRPV3
cg24281267_UCP3	0.322927068	0.000411144	0.000675978	UCP3
cg12859943_PCDH1	-0.307400625	0.000411148	0.000675981	PCDH1
cg20784015_HLA-H	-0.322609749	0.000411149	0.000675982	HLA-H
cg21766141_TTLL10-AS1	-0.29371019	0.000411157	0.000675988	TTLL10-AS1
cg10723869_BMPR1A	-0.326124034	0.000411157	0.000675988	BMPR1A
cg01722343_TMPRSS11F	0.306920792	0.000411157	0.000675988	TMPRSS11F
cg05735659_CYCSP11	0.314851857	0.000411158	0.000675988	CYCSP11
cg12304200_FN3K	0.402164911	0.000411167	0.000676001	FN3K
cg13885150_MIR340	-0.349449683	0.00041117	0.000676001	MIR340
cg27459981_SHQ1	0.352104444	0.000411171	0.000676001	SHQ1
cg14513900_PPIAP35	-0.317046747	0.000411171	0.000676001	PPIAP35
cg07640390_DNM3OS	-0.333088465	0.000411175	0.000676006	DNM3OS
cg01512230_IFITM8P	-0.330947584	0.000411181	0.000676013	IFITM8P
cg17107289_FBLN1	-0.302707627	0.000411184	0.000676013	FBLN1
cg14609104_PRSS35	-0.324846343	0.000411185	0.000676013	PRSS35
cg07793432_NIPSNAP2	-0.417998346	0.000411185	0.000676013	NIPSNAP2
cg18459152_PEX2	-0.395311616	0.000411186	0.000676013	PEX2
cg14081755_RNU7-62P	-0.37155695	0.000411189	0.000676014	RNU7-62P
cg11324445_IRX4	-0.305921693	0.000411189	0.000676014	IRX4
cg20852862_CTIF	-0.325471654	0.000411196	0.00067602	CTIF
cg11299964_UNC5B	0.409379186	0.000411196	0.00067602	UNC5B
cg09162333_RPL28	-0.356520655	0.000411198	0.000676022	RPL28
cg25019707_RN7SL135P	-0.434120976	0.000411201	0.000676026	RN7SL135P
cg13510617_ALMS1-IT1	-0.434138538	0.000411205	0.000676029	ALMS1-IT1
cg17034009_ZNF703	0.390831591	0.000411207	0.000676029	ZNF703
cg12571007_RAB19	-0.323207471	0.000411207	0.000676029	RAB19
cg12877532_RPS6KC1	-0.31731237	0.000411209	0.000676029	RPS6KC1
cg26329715_ABCC10	-0.331867962	0.000411216	0.000676039	ABCC10
cg07190763_TMED2	0.351499797	0.000411218	0.00067604	TMED2
cg15577010_STEAP2	0.318566647	0.00041122	0.00067604	STEAP2
cg10521230_LYVE1	-0.389393461	0.00041122	0.00067604	LYVE1
cg21434761_HMGB1P45	-0.315475761	0.000411222	0.00067604	HMGB1P45
cg10229938_KRT18P19	-0.410177488	0.000411223	0.00067604	KRT18P19
cg20225678_RNY3P7	-0.311554775	0.000411224	0.00067604	RNY3P7
cg14669863_UNCX	0.303290849	0.00041123	0.000676046	UNCX
cg19624955_RN7SL564P	-0.342494053	0.000411233	0.000676051	RN7SL564P
cg20983548_NBEAP3	-0.318088054	0.000411236	0.000676053	NBEAP3
cg17355385_RDH5	0.377166726	0.00041124	0.000676058	RDH5
cg10095057_CDKN2A	-0.369274362	0.000411244	0.00067606	CDKN2A
cg21536941_CD1C	-0.339342749	0.000411244	0.00067606	CD1C
cg26353006_LRFN1	0.327009901	0.000411247	0.000676061	LRFN1
cg14722289_FAM83G	-0.314416123	0.000411247	0.000676061	FAM83G
cg15353666_LONP1	-0.374474267	0.00041125	0.000676064	LONP1
cg09774124_RN7SKP69	-0.310430874	0.000411255	0.000676069	RN7SKP69
cg05821771_PPIAP55	-0.32078947	0.000411261	0.000676077	PPIAP55
cg12353589_OR10Q1	-0.324676287	0.000411265	0.000676081	OR10Q1
cg24366383_KLC3	0.447052815	0.000411268	0.000676084	KLC3
cg24377657_CSNK1D	0.314912562	0.00041127	0.000676086	CSNK1D
cg01780009_SNORD21	0.352163183	0.000411276	0.00067609	SNORD21
cg15965634_GRID1-AS1	-0.317677589	0.000411276	0.00067609	GRID1-AS1
cg12877532_TMEM242	-0.313814472	0.000411277	0.00067609	TMEM242
cg11156873_GRIN2C	-0.312308733	0.00041128	0.000676094	GRIN2C
cg16655291_LINC01770	0.337105665	0.000411286	0.000676101	LINC01770
cg02072495_AHDC1	0.34884931	0.000411289	0.000676101	AHDC1
cg27459981_CAPRIN2	0.35441834	0.00041129	0.000676101	CAPRIN2
cg15452182_RUSC1	-0.324969746	0.000411291	0.000676101	RUSC1
cg20843277_RPL23AP43	-0.389119511	0.000411292	0.000676101	RPL23AP43
cg02216951_ARMT1	0.388493772	0.000411294	0.000676101	ARMT1
cg27459981_WDR5B	0.354668694	0.000411296	0.000676101	WDR5B
cg19005485_RILPL1	-0.3058184	0.000411296	0.000676101	RILPL1
cg24305584_IL21	0.317689994	0.000411297	0.000676101	IL21
cg09483607_PMS2	-0.308280663	0.000411298	0.000676101	PMS2
cg04279695_BRD3	0.340219071	0.0004113	0.000676101	BRD3
cg02945674_IFI44L	-0.303914902	0.0004113	0.000676101	IFI44L
cg01720186_SLA2	0.382661651	0.000411304	0.000676105	SLA2
cg08742095_TAX1BP3	-0.31636628	0.000411309	0.000676112	TAX1BP3
cg13514175_TUBG1P	0.385600713	0.000411313	0.000676116	TUBG1P
cg08229224_RAPGEF4	-0.386553141	0.000411324	0.000676129	RAPGEF4
cg09495418_ASTN1	0.36029086	0.000411326	0.000676129	ASTN1
cg12386544_RNU4-12P	-0.324526387	0.000411327	0.000676129	RNU4-12P
cg12386544_RPS26P40	-0.324526387	0.000411327	0.000676129	RPS26P40
cg25588120_MTAP	-0.307805065	0.000411328	0.000676129	MTAP
cg06636682_OSM	0.382799584	0.000411331	0.000676133	OSM
cg10521230_CCDC184	-0.381905205	0.000411332	0.000676133	CCDC184
cg04513703_COL4A2	-0.327959716	0.000411339	0.000676142	COL4A2
cg17653352_PTPRD-AS1	-0.328539928	0.000411344	0.000676149	PTPRD-AS1
cg25588120_FAM216B	-0.307914664	0.000411346	0.000676149	FAM216B
cg06952660_GPANK1	-0.386834411	0.000411347	0.000676149	GPANK1
cg18219565_OR52Y1P	-0.358083394	0.000411353	0.000676156	OR52Y1P
cg14575356_SKI	-0.317138177	0.000411356	0.000676156	SKI
cg09227800_SUMF1	-0.334833992	0.000411358	0.000676156	SUMF1
cg26081710_RNU6-748P	-0.344305063	0.000411359	0.000676156	RNU6-748P
cg14220777_COBL	-0.420483134	0.000411359	0.000676156	COBL
cg05081894_LRRC55	-0.33339534	0.00041136	0.000676156	LRRC55
cg24405307_IQANK1	0.359896292	0.00041136	0.000676156	IQANK1
cg08467103_USP17L4	0.378275153	0.000411365	0.000676159	USP17L4
cg01708411_MTND3P10	0.297890825	0.000411366	0.000676159	MTND3P10
cg02590715_DTX3L	-0.337708395	0.000411367	0.000676159	DTX3L
cg27599856_ZNF734P	-0.331336323	0.000411368	0.000676159	ZNF734P
cg06502685_CLRN3	-0.306329478	0.000411369	0.000676159	CLRN3
cg25855415_RNU6-1222P	-0.350516431	0.000411371	0.000676159	RNU6-1222P
cg00470469_SPDL1	-0.328058761	0.000411371	0.000676159	SPDL1
cg24605553_ISCA2P1	0.373962139	0.000411381	0.000676166	ISCA2P1
cg25864987_RUSC1	-0.321384912	0.000411388	0.000676166	RUSC1
cg15690475_RNU6-115P	-0.327850454	0.000411389	0.000676166	RNU6-115P
cg00223767_NPM1P48	-0.338423822	0.000411391	0.000676166	NPM1P48
cg00223767_PNPP1	-0.338423822	0.000411391	0.000676166	PNPP1
cg00223767_RN7SKP144	-0.338423822	0.000411391	0.000676166	RN7SKP144
cg00223767_RNA5SP258	-0.338423822	0.000411391	0.000676166	RNA5SP258
cg00223767_RNA5SP353	-0.338423822	0.000411391	0.000676166	RNA5SP353
cg00223767_MIR1283-2	-0.338423822	0.000411391	0.000676166	MIR1283-2
cg08914150_SLC26A9	-0.356340722	0.000411392	0.000676166	SLC26A9
cg17009510_KRTAP5-8	-0.313171936	0.000411392	0.000676166	KRTAP5-8
cg16964439_ANAPC4	-0.342228434	0.000411398	0.000676173	ANAPC4
cg18912855_LY6E	-0.328707289	0.0004114	0.000676174	LY6E
cg21731721_RNU1-55P	-0.347367098	0.000411402	0.000676174	RNU1-55P
cg17901463_SEPTIN4	-0.32905378	0.000411402	0.000676174	SEPTIN4
cg04342425_HNRNPLP1	-0.297230666	0.000411405	0.000676176	HNRNPLP1
cg21542081_RNU6ATAC27P	0.345556119	0.000411406	0.000676176	RNU6ATAC27P
cg03637781_LINC00882	0.303470156	0.000411407	0.000676176	LINC00882
cg12431087_ZNF778	-0.340527964	0.000411413	0.000676183	ZNF778
cg07905199_RPS3AP30	-0.307645169	0.000411416	0.000676186	RPS3AP30
cg10234161_TSHZ2	-0.395603255	0.000411421	0.000676191	TSHZ2
cg22698218_ACTG1P14	-0.324790363	0.000411422	0.000676191	ACTG1P14
cg25043643_NFIX	-0.321581229	0.000411423	0.000676191	NFIX
cg00689020_RNU6-1241P	0.387599764	0.000411425	0.000676192	RNU6-1241P
cg25494723_TCF7L1	-0.316473266	0.000411426	0.000676192	TCF7L1
cg09227800_BNIP2	-0.336617773	0.000411428	0.000676192	BNIP2
cg07244649_UBA52P3	0.313662606	0.000411429	0.000676192	UBA52P3
cg19920084_LINC00028	-0.456260268	0.000411432	0.000676196	LINC00028
cg18520238_ATP5MC2P1	0.405393725	0.000411435	0.000676198	ATP5MC2P1
cg15897435_RXRG	0.340320543	0.000411447	0.000676217	RXRG
cg17218270_SLX1B	0.32616261	0.000411449	0.000676217	SLX1B
cg03033996_OR6C1	-0.364068811	0.00041145	0.000676217	OR6C1
cg07190763_BCL9L	-0.358285952	0.000411453	0.000676219	BCL9L
cg11788945_CICP4	-0.348884544	0.000411456	0.00067622	CICP4
cg08206358_MIR190A	-0.385574283	0.000411457	0.00067622	MIR190A
cg09007239_PPDPFL	-0.301041036	0.000411457	0.00067622	PPDPFL
cg04470905_PIP5K1P2	0.308244718	0.000411461	0.00067622	PIP5K1P2
cg09315614_RGS9BP	0.345622235	0.000411462	0.00067622	RGS9BP
cg26001001_RNU7-113P	-0.366859534	0.000411463	0.00067622	RNU7-113P
cg22761483_ZNF705D	-0.362786967	0.000411463	0.00067622	ZNF705D
cg02030331_PPP1R13L	0.394401824	0.000411463	0.00067622	PPP1R13L
cg13922901_ADD2	0.355425671	0.000411469	0.000676227	ADD2
cg08186671_RNU6-1083P	-0.331632818	0.000411477	0.000676238	RNU6-1083P
cg08229224_PIGM	-0.387473782	0.000411479	0.000676238	PIGM
cg12594546_RNU6-432P	-0.374795278	0.000411481	0.00067624	RNU6-432P
cg05970080_MT2A	-0.345357557	0.000411482	0.00067624	MT2A
cg04858096_CLCN1	-0.311723501	0.000411484	0.000676241	CLCN1
cg00666820_PCP2	-0.318332365	0.000411486	0.000676242	PCP2
cg07604616_PKD1P3	-0.387122297	0.000411493	0.00067625	PKD1P3
cg00619628_KCNQ4	-0.327639192	0.000411494	0.00067625	KCNQ4
cg05186161_MFSD9	0.358722863	0.000411496	0.000676252	MFSD9
cg01650480_TMEM63C	-0.325421096	0.000411499	0.000676254	TMEM63C
cg06743283_RPL32	-0.321821539	0.000411503	0.000676259	RPL32
cg26329715_MRPL4	-0.328520495	0.000411508	0.000676266	MRPL4
cg01616178_MIR183	0.30659762	0.000411511	0.000676268	MIR183
cg17753661_FAM21FP	-0.352523798	0.000411513	0.000676269	FAM21FP
cg02548132_ITPRID1	-0.318861496	0.000411514	0.00067627	ITPRID1
cg07850274_CAPN7	-0.35168411	0.00041152	0.000676277	CAPN7
cg27456999_POM121L3P	-0.348226836	0.000411522	0.000676278	POM121L3P
cg15712577_TFEC	-0.304645229	0.000411526	0.000676282	TFEC
cg06779232_RNU6-682P	-0.322647899	0.000411528	0.000676282	RNU6-682P
cg05381829_SNORD48	-0.392678607	0.000411529	0.000676282	SNORD48
cg17027335_LINC01945	-0.384906662	0.000411534	0.000676289	LINC01945
cg04613428_BICRA	0.457320252	0.000411538	0.000676294	BICRA
cg26329715_SLC39A13	-0.326330384	0.00041154	0.000676295	SLC39A13
cg05445227_SKI	-0.316448041	0.000411548	0.000676301	SKI
cg24069928_CNN2P8	-0.397758403	0.000411549	0.000676301	CNN2P8
cg24304928_DBF4	-0.325264606	0.00041155	0.000676301	DBF4
cg21360245_DNM3OS	-0.357382942	0.00041155	0.000676301	DNM3OS
cg07223926_FAM86KP	0.372257053	0.00041155	0.000676301	FAM86KP
cg19952435_SLC39A13	-0.397121151	0.00041156	0.000676313	SLC39A13
cg27459981_COG2	0.346157695	0.00041156	0.000676313	COG2
cg10520070_STRN	-0.400546239	0.000411563	0.000676316	STRN
cg00446123_FAM240C	0.304070524	0.000411565	0.000676318	FAM240C
cg26543311_ATP11A-AS1	-0.338840946	0.000411568	0.00067632	ATP11A-AS1
cg13865402_HMGN2P36	-0.320911165	0.00041157	0.000676321	HMGN2P36
cg16655291_GIPC1	0.342015142	0.000411572	0.000676321	GIPC1
cg23234634_BICRA	-0.322063985	0.000411578	0.000676321	BICRA
cg19891476_PRAMEF2	-0.362059724	0.000411579	0.000676321	PRAMEF2
cg19891476_RNA5-8SP5	-0.362059724	0.000411579	0.000676321	RNA5-8SP5
cg19891476_BRI3P2	-0.362059724	0.000411579	0.000676321	BRI3P2
cg19891476_RN7SL601P	-0.362059724	0.000411579	0.000676321	RN7SL601P
cg12877532_FKTN	-0.319916983	0.00041158	0.000676321	FKTN
cg16328106_OR10Z1	0.327134023	0.00041158	0.000676321	OR10Z1
cg02355304_CST9	-0.336167548	0.000411584	0.000676326	CST9
cg12858231_SNORA70C	-0.382112355	0.000411586	0.000676326	SNORA70C
cg04474876_PPIA	-0.430455819	0.000411595	0.000676339	PPIA
cg14483161_CD86	-0.311285182	0.000411597	0.000676339	CD86
cg25357918_DENND2A	-0.353774468	0.000411598	0.000676339	DENND2A
cg10536999_COL5A1	0.34432726	0.0004116	0.000676341	COL5A1
cg27459981_MMUT	0.355473311	0.000411603	0.000676342	MMUT
cg17537853_GJE1	-0.324998744	0.000411604	0.000676342	GJE1
cg00458454_SEPTIN14	-0.308257075	0.000411605	0.000676342	SEPTIN14
cg17561092_NSG1	-0.304074829	0.000411607	0.000676342	NSG1
cg09162333_MST1R	-0.356962428	0.000411607	0.000676342	MST1R
cg18212777_ZSCAN1	-0.366906769	0.000411609	0.000676342	ZSCAN1
cg03055671_RPS15P9	0.345519154	0.00041161	0.000676342	RPS15P9
cg23861834_NPSR1	0.346930039	0.000411614	0.000676346	NPSR1
cg06469326_OR2AI1P	-0.342933495	0.000411615	0.000676346	OR2AI1P
cg26680317_ZNF705B	-0.304736456	0.000411617	0.000676348	ZNF705B
cg05186161_SMARCE1	0.36295616	0.000411621	0.00067635	SMARCE1
cg03986691_PLEKHH3	-0.447162673	0.000411621	0.00067635	PLEKHH3
cg16565409_AHDC1	0.341809075	0.000411626	0.000676357	AHDC1
cg04517903_RNU6-219P	0.34118289	0.000411628	0.000676357	RNU6-219P
cg20225678_DDX50P1	-0.300481667	0.000411636	0.000676368	DDX50P1
cg14970550_EPM2A	-0.457845302	0.000411637	0.000676368	EPM2A
cg22193691_TRIM26BP	-0.333868579	0.000411639	0.000676368	TRIM26BP
cg25081128_PLEC	-0.320026906	0.000411642	0.000676371	PLEC
cg17454173_BTG1	-0.348533102	0.000411645	0.000676375	BTG1
cg15630394_KRTAP4-8	-0.324314706	0.00041165	0.00067638	KRTAP4-8
cg09830308_HNRNPLL	0.318700156	0.000411652	0.00067638	HNRNPLL
cg10723869_HNF4G	-0.322376559	0.000411655	0.000676382	HNF4G
cg26883974_COL6A2	0.543620012	0.000411656	0.000676382	COL6A2
cg13646034_ADRB3	-0.316059557	0.00041166	0.000676387	ADRB3
cg21673338_FARP2	-0.356272508	0.000411663	0.000676389	FARP2
cg23247274_ZNF263	-0.315850308	0.000411665	0.00067639	ZNF263
cg09227800_CAB39	-0.338015109	0.000411668	0.000676393	CAB39
cg24304928_RNY1P15	-0.330956621	0.000411671	0.000676395	RNY1P15
cg03386509_GPRC5C	-0.314445438	0.000411672	0.000676395	GPRC5C
cg14970550_FAM240C	0.445837286	0.000411674	0.000676395	FAM240C
cg07190763_FBXL5	0.35226577	0.000411676	0.000676395	FBXL5
cg09191854_SDHDP5	-0.337617147	0.000411676	0.000676395	SDHDP5
cg09162333_INAVA	-0.351893401	0.000411681	0.000676395	INAVA
cg21074476_SSMEM1	-0.310139193	0.000411681	0.000676395	SSMEM1
cg14135783_RNU6-1119P	-0.318670391	0.000411681	0.000676395	RNU6-1119P
cg14683563_NAPSB	-0.310785776	0.000411681	0.000676395	NAPSB
cg14442785_GPX2	-0.309312309	0.000411682	0.000676395	GPX2
cg11161111_PLEC	0.423604712	0.000411685	0.000676397	PLEC
cg23291158_TXNDC17	-0.31257138	0.000411687	0.000676399	TXNDC17
cg07372510_MYO5BP3	-0.382310098	0.000411695	0.00067641	MYO5BP3
cg10288502_FAM136BP	-0.309951905	0.000411702	0.000676419	FAM136BP
cg12974773_SMCO1	-0.311578137	0.000411704	0.000676419	SMCO1
cg11788945_ITPRIP	-0.356633661	0.000411705	0.000676419	ITPRIP
cg16601957_MTCO3P12	-0.250425052	0.000411709	0.000676422	MTCO3P12
cg01016056_PIPOX	-0.314662813	0.00041171	0.000676422	PIPOX
cg00066022_FEM1A	0.334621877	0.000411711	0.000676422	FEM1A
cg05186161_ZMYM6	0.37051659	0.000411712	0.000676422	ZMYM6
cg15961889_SLC38A2	-0.413995959	0.000411712	0.000676422	SLC38A2
cg11116364_RNU4-7P	0.378970518	0.000411717	0.000676428	RNU4-7P
cg16798839_NMBR-AS1	-0.294753887	0.000411721	0.000676432	NMBR-AS1
cg05264324_RNU6-35P	-0.30856665	0.000411723	0.000676433	RNU6-35P
cg23414262_DEFB130D	-0.324328807	0.000411727	0.000676434	DEFB130D
cg23414262_BOLA2	-0.324328807	0.000411727	0.000676434	BOLA2
cg23414262_SLC35G4	-0.324328807	0.000411727	0.000676434	SLC35G4
cg23024913_RNA5SP247	-0.334417726	0.000411736	0.000676445	RNA5SP247
cg24863347_RPL22P14	0.398326523	0.000411737	0.000676445	RPL22P14
cg10413009_DNTT	-0.368368322	0.000411741	0.000676448	DNTT
cg19586889_PYCARD	0.336800177	0.000411741	0.000676448	PYCARD
cg08324397_SMARCA4	-0.353961391	0.000411744	0.00067645	SMARCA4
cg08823203_LINC01353	-0.368671888	0.000411745	0.00067645	LINC01353
cg02357623_DAG1	-0.402237303	0.00041175	0.000676456	DAG1
cg15099537_LINC02195	-0.309065692	0.000411755	0.00067646	LINC02195
cg01824284_MTA1	-0.313999082	0.000411757	0.00067646	MTA1
cg11791922_DIRC1	-0.350635431	0.000411758	0.00067646	DIRC1
cg05199755_FN3K	0.429406433	0.000411758	0.00067646	FN3K
cg17417926_GJD4	-0.326193733	0.000411761	0.000676464	GJD4
cg03892117_NECTIN1	-0.313828391	0.000411763	0.000676465	NECTIN1
cg14007128_KRT1	-0.35328867	0.000411765	0.000676465	KRT1
cg07081946_CCDC3	-0.30622779	0.000411765	0.000676465	CCDC3
cg03301582_MYO1A	-0.331112637	0.000411768	0.000676466	MYO1A
cg17334266_MTCO1P14	-0.317030656	0.000411769	0.000676467	MTCO1P14
cg05836256_ISX	-0.303689217	0.000411771	0.000676468	ISX
cg06160592_ABCC5	-0.33501521	0.000411778	0.000676477	ABCC5
cg04498418_URB1	-0.471569289	0.000411794	0.000676483	URB1
cg05481981_SAR1AP1	-0.351805853	0.000411794	0.000676483	SAR1AP1
cg27141266_LINC01677	-0.310530437	0.000411796	0.000676483	LINC01677
cg27141266_MIR1185-2	-0.310530437	0.000411796	0.000676483	MIR1185-2
cg27141266_SNORD42A	-0.310530437	0.000411796	0.000676483	SNORD42A
cg12638476_PRDX3P3	-0.333147989	0.000411797	0.000676483	PRDX3P3
cg02493842_DHFRP3	-0.356236519	0.000411801	0.000676483	DHFRP3
cg07090813_GNG5P5	0.468346247	0.000411802	0.000676483	GNG5P5
cg12740725_HMGN2P19	-0.336789088	0.000411803	0.000676483	HMGN2P19
cg11642425_GAPDHP45	0.432272309	0.000411805	0.000676483	GAPDHP45
cg19449260_POU6F2	0.385848365	0.000411806	0.000676483	POU6F2
cg00384264_WDR64	-0.330443313	0.000411806	0.000676483	WDR64
cg13353160_AK3	-0.438919601	0.000411807	0.000676483	AK3
cg21200382_HSPE1P21	0.356943115	0.000411807	0.000676483	HSPE1P21
cg11091734_TNKS1BP1	-0.323998906	0.000411807	0.000676483	TNKS1BP1
cg22108143_PLIN1	-0.372869099	0.000411807	0.000676483	PLIN1
cg23989409_RNU6-627P	-0.323424267	0.000411809	0.000676483	RNU6-627P
cg23989409_RNU1-76P	-0.323424267	0.000411809	0.000676483	RNU1-76P
cg23989409_LINC01626	-0.323424267	0.000411809	0.000676483	LINC01626
cg23989409_FABP12P1	-0.323424267	0.000411809	0.000676483	FABP12P1
cg23989409_DEFB128	-0.323424267	0.000411809	0.000676483	DEFB128
cg00256632_GCG	-0.314489811	0.000411815	0.00067649	GCG
cg22176870_SNHG17	0.380563771	0.000411816	0.000676491	SNHG17
cg21477985_MEG9	0.311792046	0.000411826	0.0006765	MEG9
cg00666820_DGKZP1	-0.325878902	0.000411826	0.0006765	DGKZP1
cg13370086_PRDM13	-0.312886302	0.000411831	0.0006765	PRDM13
cg25855415_LLGL1	0.356832699	0.000411831	0.0006765	LLGL1
cg25855415_TMEM63B	0.35689094	0.000411831	0.0006765	TMEM63B
cg15741247_GRHL3	-0.322778435	0.000411831	0.0006765	GRHL3
cg13646034_AQP12B	-0.312249589	0.000411831	0.0006765	AQP12B
cg22798247_RXRG	-0.320427276	0.000411832	0.0006765	RXRG
cg03764791_ABCA3	-0.366511055	0.000411836	0.000676504	ABCA3
cg03260458_LAMA5	0.40565967	0.000411843	0.000676511	LAMA5
cg02837591_ZBTB12	-0.439976523	0.000411843	0.000676511	ZBTB12
cg01140770_SNORD115-42	-0.365911243	0.000411844	0.000676511	SNORD115-42
cg04513703_LINC00702	-0.328717244	0.000411845	0.000676511	LINC00702
cg20952434_SLC4A7	-0.422887082	0.000411847	0.000676511	SLC4A7
cg07979387_SLX1B	0.404972745	0.000411847	0.000676511	SLX1B
cg17669549_FAM245A	-0.305782183	0.000411849	0.000676511	FAM245A
cg27646075_C5orf63	-0.374503706	0.000411854	0.000676514	C5orf63
cg10723869_RPL5	-0.329478964	0.000411854	0.000676514	RPL5
cg16378520_CYP2C18	-0.34529109	0.000411854	0.000676514	CYP2C18
cg08369636_LINC01069	-0.327638964	0.000411858	0.000676516	LINC01069
cg06067437_RN7SKP143	0.309415913	0.000411858	0.000676516	RN7SKP143
cg03900021_RNU6-777P	-0.333915048	0.000411865	0.000676525	RNU6-777P
cg07571734_TOB1-AS1	-0.318376854	0.000411868	0.000676527	TOB1-AS1
cg05103573_KRTAP10-4	-0.319125549	0.00041187	0.000676527	KRTAP10-4
cg12149851_HOXB5	-0.340114372	0.00041187	0.000676527	HOXB5
cg13978534_TPX2	0.318863672	0.000411871	0.000676527	TPX2
cg03213683_HOXC8	-0.320070505	0.000411873	0.000676527	HOXC8
cg20321556_RETN	-0.337614121	0.000411874	0.000676527	RETN
cg14412184_PANTR1	-0.324546024	0.000411876	0.000676527	PANTR1
cg00270291_RNU6-876P	0.318054393	0.000411878	0.000676529	RNU6-876P
cg01023242_MIR4280HG	0.318845923	0.000411881	0.000676531	MIR4280HG
cg15021109_PLA2G3	-0.380659325	0.000411882	0.000676532	PLA2G3
cg15166583_LINC01805	-0.353714916	0.000411889	0.000676538	LINC01805
cg00204782_RNVU1-33	0.385345946	0.00041189	0.000676538	RNVU1-33
cg07410464_LINC02647	-0.333153029	0.000411894	0.000676542	LINC02647
cg07150062_HPD	0.312335769	0.000411895	0.000676542	HPD
cg16655291_RAB29	-0.323559285	0.000411901	0.00067655	RAB29
cg05608612_RNU6-658P	-0.356660339	0.000411904	0.000676552	RNU6-658P
cg27465654_BOLA3P3	0.307969362	0.000411909	0.000676558	BOLA3P3
cg02701825_LDLRAD3	-0.337896871	0.000411912	0.00067656	LDLRAD3
cg12638476_RN7SL352P	-0.332309534	0.000411912	0.00067656	RN7SL352P
cg02444715_OSR1	-0.305020798	0.00041192	0.000676571	OSR1
cg11775190_FMOD	-0.325582879	0.000411925	0.000676577	FMOD
cg01620164_TP53I3	-0.34888306	0.000411927	0.000676578	TP53I3
cg19408449_IGHJ3P	-0.316159392	0.000411931	0.000676581	IGHJ3P
cg16596598_RPS23P6	-0.312874201	0.000411933	0.000676581	RPS23P6
cg21792134_TMEM63C	-0.304231142	0.000411934	0.000676581	TMEM63C
cg02336104_RPS28P4	-0.35100386	0.000411935	0.000676581	RPS28P4
cg00689020_CPZ	0.393468541	0.000411936	0.000676581	CPZ
cg00318756_FXYD2	-0.326573933	0.000411937	0.000676581	FXYD2
cg00700039_COL18A1-AS2	0.372717777	0.000411943	0.000676589	COL18A1-AS2
cg02562282_LINC00375	-0.37309443	0.000411947	0.000676589	LINC00375
cg16581142_NRIP3	-0.380277218	0.000411948	0.000676589	NRIP3
cg01572891_SPEM1	0.312065495	0.000411949	0.000676589	SPEM1
cg11911060_FERMT3	-0.351798258	0.000411951	0.000676589	FERMT3
cg09795688_CYP1B1	-0.318961105	0.000411951	0.000676589	CYP1B1
cg03591123_PLG	-0.305120244	0.000411952	0.000676589	PLG
cg16234887_LINC01214	-0.3173465	0.000411953	0.000676589	LINC01214
cg25864987_RAB11B	-0.32330108	0.000411954	0.000676589	RAB11B
cg01916664_LINC00957	-0.397285868	0.000411955	0.000676589	LINC00957
cg05834845_TF	-0.312967603	0.000411956	0.000676589	TF
cg18326313_HMGN2P36	-0.317500726	0.000411958	0.00067659	HMGN2P36
cg24603803_TBXA2R	0.41702146	0.000411958	0.00067659	TBXA2R
cg00066022_TNFRSF14	0.3387388	0.000411965	0.000676597	TNFRSF14
cg13896190_INPP5J	-0.318922015	0.000411968	0.000676597	INPP5J
cg22871801_CD164L2	0.373306572	0.000411968	0.000676597	CD164L2
cg16231923_BARHL1	0.37650995	0.000411977	0.000676608	BARHL1
cg12494488_MIR16-1	-0.426570831	0.000411977	0.000676608	MIR16-1
cg26621805_RNU6-230P	-0.384370507	0.000411982	0.000676614	RNU6-230P
cg26555733_SUN1	-0.413894477	0.000411984	0.000676614	SUN1
cg07629965_BCAM	-0.30847507	0.000411987	0.000676616	BCAM
cg25081128_MICALL1	-0.319050471	0.000411988	0.000676616	MICALL1
cg10284638_REEP4	-0.316566466	0.000411989	0.000676616	REEP4
cg14723307_IGBP1P3	-0.312365239	0.000411999	0.00067663	IGBP1P3
cg05186161_CNIH1	0.365444969	0.000412001	0.00067663	CNIH1
cg25037011_RN7SL399P	0.314975901	0.000412001	0.00067663	RN7SL399P
cg00509649_LINC01951	-0.411649351	0.000412002	0.00067663	LINC01951
cg00066022_TNRC18	0.339367582	0.000412007	0.000676635	TNRC18
cg12877532_AGK	-0.316838496	0.00041201	0.000676638	AGK
cg05154833_EIF4HP2	-0.289431927	0.000412015	0.000676639	EIF4HP2
cg21766141_ADGRE5	-0.300842597	0.000412017	0.000676639	ADGRE5
cg20488913_RPL12P40	-0.351531568	0.000412017	0.000676639	RPL12P40
cg08229224_RGS5	-0.383641048	0.000412018	0.000676639	RGS5
cg16990532_CDH8	0.318269965	0.000412018	0.000676639	CDH8
cg00533683_SNRPGP8	-0.334877878	0.000412018	0.000676639	SNRPGP8
cg07884306_FETUB	-0.304024795	0.000412022	0.000676643	FETUB
cg13229245_NPEPPS	0.304349233	0.000412025	0.000676646	NPEPPS
cg00384264_GPR84	-0.336129022	0.000412029	0.00067665	GPR84
cg14878131_NGF-AS1	-0.339352918	0.00041203	0.00067665	NGF-AS1
cg08268925_CELF2-AS2	-0.329611487	0.000412033	0.00067665	CELF2-AS2
cg08422863_CASP14	-0.291781619	0.000412034	0.00067665	CASP14
cg14613235_ANPEP	0.366117817	0.000412035	0.00067665	ANPEP
cg02234216_MSANTD1	-0.366306204	0.000412035	0.00067665	MSANTD1
cg17106653_KIAA1143P2	0.31781534	0.000412038	0.000676652	KIAA1143P2
cg16189873_TPT1P6	-0.345367761	0.000412041	0.000676656	TPT1P6
cg18999636_DDX39AP1	-0.41110351	0.000412044	0.000676659	DDX39AP1
cg11270687_HAS1	-0.319853338	0.000412049	0.000676663	HAS1
cg15309790_EXOC5P1	0.348673805	0.00041205	0.000676663	EXOC5P1
cg09162333_FAAP100	-0.356978401	0.000412052	0.000676663	FAAP100
cg15741247_UCA1	-0.324318231	0.000412054	0.000676663	UCA1
cg14790638_IGHV4-39	-0.319731464	0.000412054	0.000676663	IGHV4-39
cg07850274_DHFR2	-0.35295934	0.000412059	0.000676671	DHFR2
cg04767732_ACTN4P1	-0.341500137	0.000412064	0.000676671	ACTN4P1
cg22055719_IGHJ2	0.379926674	0.000412064	0.000676671	IGHJ2
cg10746224_RPS26P54	-0.322087817	0.000412066	0.000676671	RPS26P54
cg12353589_RASA4DP	0.32218921	0.000412067	0.000676671	RASA4DP
cg15857329_RPS6KA2	-0.315694726	0.000412067	0.000676671	RPS6KA2
cg17686337_SNHG28	-0.312324869	0.000412069	0.000676671	SNHG28
cg01543583_DAPK1-IT1	-0.312265732	0.000412071	0.000676671	DAPK1-IT1
cg12600337_QPCT	-0.36756043	0.000412071	0.000676671	QPCT
cg05887049_RPS27P25	-0.323653939	0.000412072	0.000676671	RPS27P25
cg00384264_MMAA	-0.33909971	0.000412073	0.000676671	MMAA
cg15079347_HMGN2P36	-0.363549904	0.000412074	0.000676671	HMGN2P36
cg16478852_CTBP2P5	-0.322067944	0.000412076	0.000676671	CTBP2P5
cg17830140_CACNB4	-0.319218335	0.000412076	0.000676671	CACNB4
cg19834563_MIR1231	-0.352328633	0.000412079	0.000676673	MIR1231
cg04000274_OR5AS1	-0.339542044	0.00041208	0.000676673	OR5AS1
cg04767834_NPSR1	0.381007709	0.000412084	0.000676677	NPSR1
cg07636088_RNU6-728P	0.353202101	0.000412092	0.000676688	RNU6-728P
cg22108143_PRX	-0.391063073	0.000412094	0.000676689	PRX
cg16503053_GPRC5D	-0.305466641	0.000412095	0.000676689	GPRC5D
cg10723869_SPIN1	-0.326172204	0.000412098	0.00067669	SPIN1
cg11706829_FOSB	-0.351913474	0.000412098	0.00067669	FOSB
cg10508018_IGLL3P	-0.377613652	0.0004121	0.000676692	IGLL3P
cg15912082_TSSK1B	-0.364799649	0.000412102	0.000676692	TSSK1B
cg08173709_BRD4	-0.32622728	0.000412108	0.0006767	BRD4
cg04279695_PRAM1	0.335694962	0.000412114	0.000676707	PRAM1
cg15593382_OPTC	-0.373931419	0.000412115	0.000676707	OPTC
cg15627834_SLC25A6P1	-0.324097919	0.000412116	0.000676707	SLC25A6P1
cg14099685_SEMA3G	0.452203105	0.000412122	0.000676712	SEMA3G
cg09162333_NOL3	-0.35735549	0.000412122	0.000676712	NOL3
cg17613326_MFAP4	0.336245089	0.000412123	0.000676712	MFAP4
cg16810969_GABRG2	-0.342929977	0.000412125	0.000676713	GABRG2
cg07985687_CYCSP5	0.392064597	0.00041213	0.00067672	CYCSP5
cg05861871_CHI3L1	-0.312653587	0.000412135	0.000676725	CHI3L1
cg05518022_KYNU	0.294157788	0.000412137	0.000676725	KYNU
cg02835401_RPL22P16	-0.324544301	0.000412137	0.000676725	RPL22P16
cg21766141_CCR4	-0.303392049	0.000412141	0.000676729	CCR4
cg21000514_NUTM2B	-0.343308533	0.000412152	0.000676745	NUTM2B
cg17714581_MTND4P10	-0.344162372	0.000412155	0.000676747	MTND4P10
cg23024913_SMG1P4	-0.327303623	0.000412158	0.000676751	SMG1P4
cg18597415_FAM86KP	-0.326124462	0.000412161	0.000676753	FAM86KP
cg21881162_POTEC	-0.339365742	0.000412162	0.000676753	POTEC
cg03132688_KRT18P42	-0.384092279	0.000412166	0.000676756	KRT18P42
cg23522480_TMEM63C	-0.375354267	0.000412168	0.000676756	TMEM63C
cg20822056_AOC1	-0.327003027	0.000412169	0.000676756	AOC1
cg20945983_RPS3AP8	0.411510447	0.000412169	0.000676756	RPS3AP8
cg15712577_TNFAIP3	-0.302894185	0.00041217	0.000676756	TNFAIP3
cg11674404_MBP	-0.307039186	0.000412171	0.000676756	MBP
cg08679238_RNU6-1138P	0.390115228	0.000412173	0.000676756	RNU6-1138P
cg10635593_RNU6-992P	0.381796391	0.000412174	0.000676756	RNU6-992P
cg13628022_KAT2A	0.379667463	0.000412178	0.00067676	KAT2A
cg04572021_CD300LB	-0.319736105	0.000412179	0.00067676	CD300LB
cg07091544_RNU6-809P	-0.32145448	0.000412181	0.00067676	RNU6-809P
cg23081194_ARL5C	-0.313983889	0.000412182	0.00067676	ARL5C
cg03480243_RN7SKP55	-0.350966902	0.000412183	0.00067676	RN7SKP55
cg09162333_RPTOR	-0.35920372	0.000412185	0.00067676	RPTOR
cg08229224_KDELR3	-0.386932395	0.000412186	0.00067676	KDELR3
cg12584394_RACGAP1	-0.513018411	0.000412187	0.00067676	RACGAP1
cg15109916_STK40	-0.393085501	0.000412195	0.00067677	STK40
cg18323824_RNA5SP113	-0.322186083	0.000412196	0.00067677	RNA5SP113
cg15066991_GCKR	-0.322765895	0.000412199	0.000676774	GCKR
cg11638878_ZNF890P	0.497944758	0.000412206	0.000676782	ZNF890P
cg13533069_COL18A1-AS2	0.439632929	0.000412209	0.000676782	COL18A1-AS2
cg16340485_CCDC85C	-0.427090878	0.000412209	0.000676782	CCDC85C
cg17945789_PKDREJ	-0.345754161	0.000412209	0.000676782	PKDREJ
cg03460678_NTM-AS1	-0.32521679	0.000412211	0.000676782	NTM-AS1
cg21830932_HOXD4	-0.334729478	0.000412212	0.000676782	HOXD4
cg26827373_MIR548G	0.330490875	0.000412213	0.000676782	MIR548G
cg06230847_NOD1	-0.315467571	0.000412223	0.000676795	NOD1
cg22108143_NAXD	-0.403077886	0.000412224	0.000676795	NAXD
cg08923376_ARHGEF7-AS2	-0.30797225	0.000412225	0.000676795	ARHGEF7-AS2
cg08272281_LIF	0.421732238	0.000412226	0.000676795	LIF
cg26550235_TRAV13-1	0.343942694	0.000412234	0.000676802	TRAV13-1
cg14549869_SLC9A3P3	-0.333480657	0.000412235	0.000676802	SLC9A3P3
cg03681484_RNU6ATAC27P	-0.309463412	0.000412237	0.000676802	RNU6ATAC27P
cg13655986_MRPL20P1	-0.316314469	0.000412238	0.000676802	MRPL20P1
cg00679368_NUTF2P5	-0.36147756	0.000412238	0.000676802	NUTF2P5
cg17162911_EMX2OS	-0.31202729	0.000412238	0.000676802	EMX2OS
cg12243172_RNU6-1160P	-0.471852885	0.000412244	0.000676809	RNU6-1160P
cg14362780_RPL9P21	-0.295764842	0.000412249	0.000676815	RPL9P21
cg24571822_NUTM2B	0.396686659	0.00041225	0.000676815	NUTM2B
cg02493602_CD1A	0.338158079	0.000412253	0.000676818	CD1A
cg01348938_ESM1	-0.316121802	0.00041226	0.000676828	ESM1
cg21737632_CDCP2	0.401092749	0.000412262	0.000676829	CDCP2
cg07190763_GALC	0.351937598	0.00041227	0.000676839	GALC
cg18740665_GLIS2	-0.32424695	0.000412275	0.000676844	GLIS2
cg00318756_PRRT3	-0.335940605	0.000412275	0.000676844	PRRT3
cg07543199_BMS1P4-AGAP5	-0.324448744	0.000412289	0.000676865	BMS1P4-AGAP5
cg22087659_ZNF880	0.311744851	0.000412292	0.000676867	ZNF880
cg24890640_MIR487A	-0.312183604	0.000412296	0.000676871	MIR487A
cg12359298_VWFP1	-0.32719221	0.000412302	0.000676877	VWFP1
cg11705747_CABS1	-0.357074879	0.000412302	0.000676877	CABS1
cg10653573_OR7E24	-0.310945646	0.00041231	0.000676889	OR7E24
cg14898116_ITGA8	0.322034271	0.000412315	0.000676894	ITGA8
cg15143998_PLEC	-0.321018411	0.000412322	0.0006769	PLEC
cg16936953_BICRA	0.374333312	0.000412324	0.0006769	BICRA
cg12204166_SLC1A1	-0.397801241	0.000412324	0.0006769	SLC1A1
cg12978857_COL6A3	-0.391718965	0.000412327	0.0006769	COL6A3
cg08229224_CEP164P1	-0.376626087	0.000412327	0.0006769	CEP164P1
cg13229245_GOLGB1	0.306600345	0.000412329	0.0006769	GOLGB1
cg07326620_NFIX	-0.319324979	0.000412329	0.0006769	NFIX
cg15977816_DHFRP3	0.431783793	0.000412329	0.0006769	DHFRP3
cg15066991_DEFB4A	-0.331603402	0.000412333	0.0006769	DEFB4A
cg18447344_RNU6-1214P	-0.332896952	0.000412333	0.0006769	RNU6-1214P
cg15452182_ANKRD30BL	-0.324508849	0.000412333	0.0006769	ANKRD30BL
cg24360513_CTXN3	0.332050048	0.000412334	0.0006769	CTXN3
cg03292225_LINC01221	-0.310617408	0.000412336	0.000676901	LINC01221
cg16181973_NPTXR	-0.316749361	0.000412343	0.000676906	NPTXR
cg08426938_GNAQP1	-0.333500089	0.000412344	0.000676906	GNAQP1
cg00569101_TSGA10IP	-0.308289388	0.000412345	0.000676906	TSGA10IP
cg14260773_OR7E97P	-0.322157983	0.000412346	0.000676906	OR7E97P
cg17713374_TRAV8-4	0.360669148	0.000412349	0.00067691	TRAV8-4
cg10880661_SERINC2	-0.326665958	0.000412355	0.000676917	SERINC2
cg07199183_ASH1L-AS1	-0.325881346	0.000412359	0.000676921	ASH1L-AS1
cg06752779_KCNMA1	-0.308442198	0.00041236	0.000676922	KCNMA1
cg03113878_CEP170P1	0.297615122	0.000412364	0.000676926	CEP170P1
cg00980696_RPS12P26	-0.298679931	0.000412365	0.000676926	RPS12P26
cg14190294_MSRB3	-0.312435606	0.000412369	0.00067693	MSRB3
cg22930385_MMP1	-0.327380545	0.000412372	0.00067693	MMP1
cg20952901_CCDC106	-0.33706624	0.000412375	0.00067693	CCDC106
cg03593057_SRM	0.314899702	0.000412375	0.00067693	SRM
cg10499042_UBQLN4P2	-0.311214829	0.000412375	0.00067693	UBQLN4P2
cg27355761_RNU4-55P	-0.378249	0.000412376	0.00067693	RNU4-55P
cg02705619_LINC01553	-0.512613559	0.000412376	0.00067693	LINC01553
cg21731721_RNU6-739P	-0.348475588	0.000412381	0.000676935	RNU6-739P
cg23949265_NKPD1	-0.380556136	0.000412388	0.00067694	NKPD1
cg06372909_PAOX	-0.320377288	0.000412388	0.00067694	PAOX
cg12858231_RNU6-979P	-0.378752205	0.000412389	0.00067694	RNU6-979P
cg09830308_SMIM7	0.316358485	0.00041239	0.00067694	SMIM7
cg09227800_CNOT1	-0.343943438	0.000412391	0.00067694	CNOT1
cg11674404_MAGEF1	-0.312841924	0.000412392	0.000676941	MAGEF1
cg23767840_SLC39A8	-0.370990388	0.000412394	0.000676942	SLC39A8
cg01320505_ZFP36L2	-0.326766913	0.000412397	0.000676943	ZFP36L2
cg02121773_PPP1R15B	-0.41457739	0.000412399	0.000676943	PPP1R15B
cg00886748_CACNB3	-0.366185691	0.0004124	0.000676943	CACNB3
cg01216063_MIR1225	-0.474853202	0.0004124	0.000676943	MIR1225
cg13168050_ZP1	-0.319774966	0.000412405	0.000676949	ZP1
cg08467103_SMAD6	0.350977364	0.000412409	0.000676951	SMAD6
cg05186161_CUL1	0.368417477	0.000412411	0.000676951	CUL1
cg04797575_SNORA74A	0.420569274	0.000412411	0.000676951	SNORA74A
cg12877532_SLC25A21	-0.321783446	0.000412412	0.000676951	SLC25A21
cg00849267_RSL24D1P1	-0.329426167	0.000412416	0.000676956	RSL24D1P1
cg24711512_CCN3	-0.332959579	0.000412417	0.000676956	CCN3
cg25588120_POT1	-0.3116894	0.00041242	0.000676956	POT1
cg12044130_TRIM51HP	-0.39160283	0.00041242	0.000676956	TRIM51HP
cg19519593_ZAR1	-0.343986823	0.000412421	0.000676956	ZAR1
cg08894280_SBNO2	-0.330096033	0.000412425	0.00067696	SBNO2
cg10261952_RPL12P2	-0.307012905	0.000412426	0.000676961	RPL12P2
cg14621217_LINC02702	0.359561518	0.000412428	0.000676962	LINC02702
cg20126741_VN1R40P	-0.308493434	0.00041243	0.000676962	VN1R40P
cg16627759_OR4Q3	-0.324092504	0.000412433	0.000676966	OR4Q3
cg08740088_RPS8P10	-0.369813245	0.000412435	0.000676966	RPS8P10
cg27045396_KCNAB1-AS2	0.326589738	0.000412436	0.000676966	KCNAB1-AS2
cg24374161_LCNL1	-0.44741933	0.000412439	0.000676968	LCNL1
cg14339668_OR4K13	-0.307027006	0.00041244	0.000676968	OR4K13
cg11687389_UPB1	-0.307255335	0.000412445	0.000676974	UPB1
cg11148883_P2RY14	-0.305783786	0.000412447	0.000676974	P2RY14
cg01148039_IGLV5-37	-0.311936317	0.000412453	0.000676974	IGLV5-37
cg17994629_VENTXP7	-0.331575311	0.000412454	0.000676974	VENTXP7
cg17994629_RNA5SP215	-0.331575311	0.000412454	0.000676974	RNA5SP215
cg17994629_LINC01047	-0.331575311	0.000412454	0.000676974	LINC01047
cg17994629_ZNF971P	-0.331575311	0.000412454	0.000676974	ZNF971P
cg15251010_PALB2	-0.365920313	0.000412454	0.000676974	PALB2
cg03659680_CDHR5	-0.429795158	0.000412458	0.000676978	CDHR5
cg03695461_TRGV9	-0.322865088	0.00041246	0.000676978	TRGV9
cg19155518_PHF12	-0.364519635	0.00041246	0.000676978	PHF12
cg08731067_SLC25A32	-0.482355423	0.000412463	0.000676978	SLC25A32
cg22750218_ANPEP	-0.353286667	0.000412463	0.000676978	ANPEP
cg14575356_ADGRG1	-0.313649413	0.000412464	0.000676978	ADGRG1
cg06613350_ACTG1P14	-0.331614731	0.000412465	0.000676978	ACTG1P14
cg10959048_OR7D1P	-0.320478609	0.000412467	0.000676978	OR7D1P
cg01233795_DEFB1	-0.367627144	0.000412468	0.000676978	DEFB1
cg06093185_RNU6-645P	0.413927125	0.00041247	0.00067698	RNU6-645P
cg06760305_OR9G4	0.344082225	0.000412475	0.000676986	OR9G4
cg18958077_TECRL	0.367869131	0.000412477	0.000676987	TECRL
cg19378640_NUTF2P4	0.31141159	0.000412479	0.000676988	NUTF2P4
cg18537222_MYB-AS1	0.312920275	0.000412481	0.00067699	MYB-AS1
cg13978534_RNF144A	0.318498045	0.000412484	0.000676992	RNF144A
cg16263615_CHRNA6	-0.446035591	0.000412492	0.000677003	CHRNA6
cg00199007_MPND	-0.322443615	0.0004125	0.000677014	MPND
cg14197892_GACAT3	-0.386891755	0.000412506	0.000677018	GACAT3
cg02831300_MTND4P1	0.309486642	0.000412506	0.000677018	MTND4P1
cg00204782_PHETA1	-0.395423039	0.000412507	0.000677018	PHETA1
cg08285943_RNA5SP435	0.371727507	0.000412509	0.000677018	RNA5SP435
cg18834259_ITPRIP	0.341590755	0.000412509	0.000677018	ITPRIP
cg23290207_NT5DC3	0.300631687	0.000412513	0.000677019	NT5DC3
cg22762615_SNORD115-27	0.308907403	0.000412513	0.000677019	SNORD115-27
cg27459981_DCAF8	0.357567468	0.000412514	0.000677019	DCAF8
cg17323715_TERF1P2	-0.324660895	0.000412515	0.000677019	TERF1P2
cg13848087_TGFB2	-0.298329715	0.000412516	0.00067702	TGFB2
cg11482606_RNA5S11	-0.305735888	0.000412521	0.00067702	RNA5S11
cg05099145_OR51F2	-0.325379255	0.000412523	0.00067702	OR51F2
cg02425558_TMEFF2	-0.394703535	0.000412527	0.00067702	TMEFF2
cg18537222_PROM2	-0.304974167	0.000412528	0.00067702	PROM2
cg11950994_ATG4D	-0.400483426	0.000412533	0.00067702	ATG4D
cg16655291_CYLD	-0.334265077	0.000412534	0.00067702	CYLD
cg07190763_SORBS3	-0.356996473	0.000412536	0.00067702	SORBS3
cg12877532_FRY	-0.288137775	0.000412539	0.00067702	FRY
cg00879723_HINT2	-0.324149021	0.000412539	0.00067702	HINT2
cg01702501_LINC01720	-0.325155162	0.00041254	0.00067702	LINC01720
cg01702501_CRLF3P3	-0.325155162	0.00041254	0.00067702	CRLF3P3
cg01702501_MTCO3P45	-0.325155162	0.00041254	0.00067702	MTCO3P45
cg01702501_PSMB3P2	-0.325155162	0.00041254	0.00067702	PSMB3P2
cg01702501_RNU6-1298P	-0.325155162	0.00041254	0.00067702	RNU6-1298P
cg01702501_RN7SKP223	-0.325155162	0.00041254	0.00067702	RN7SKP223
cg01702501_LINC02681	-0.325155162	0.00041254	0.00067702	LINC02681
cg00558219_CBFA2T3	-0.320361998	0.00041254	0.00067702	CBFA2T3
cg09235147_C1QTNF12	-0.325534795	0.000412546	0.00067702	C1QTNF12
cg11950994_PRKRIP1	-0.400029799	0.000412547	0.00067702	PRKRIP1
cg05186161_ZNF597	0.368302965	0.00041255	0.00067702	ZNF597
cg08090313_ZNF575	0.450157861	0.00041255	0.00067702	ZNF575
cg17323715_IGF2BP2-AS1	-0.326858652	0.000412551	0.00067702	IGF2BP2-AS1
cg20779686_RNA5SP325	-0.33181861	0.000412551	0.00067702	RNA5SP325
cg08324397_CARM1	-0.353697672	0.000412554	0.00067702	CARM1
cg25588120_TFRC	-0.2993963	0.000412567	0.00067702	TFRC
cg15293181_RN7SKP205	-0.319122648	0.00041257	0.00067702	RN7SKP205
cg00980696_CHRNB4	-0.287761836	0.000412572	0.00067702	CHRNB4
cg25933095_OR7E46P	-0.323301029	0.000412573	0.00067702	OR7E46P
cg18094693_RNVU1-17	-0.315266844	0.000412574	0.00067702	RNVU1-17
cg18094693_GEMIN2P1	-0.315266844	0.000412574	0.00067702	GEMIN2P1
cg18094693_MYCNUT	-0.315266844	0.000412574	0.00067702	MYCNUT
cg18094693_RNU7-182P	-0.315266844	0.000412574	0.00067702	RNU7-182P
cg18094693_HAGLROS	-0.315266844	0.000412574	0.00067702	HAGLROS
cg18094693_C3orf85	-0.315266844	0.000412574	0.00067702	C3orf85
cg18094693_RN7SL415P	-0.315266844	0.000412574	0.00067702	RN7SL415P
cg18094693_DYNLL1P7	-0.315266844	0.000412574	0.00067702	DYNLL1P7
cg18094693_LINC00208	-0.315266844	0.000412574	0.00067702	LINC00208
cg18094693_PAEP	-0.315266844	0.000412574	0.00067702	PAEP
cg18094693_LINC02668	-0.315266844	0.000412574	0.00067702	LINC02668
cg18094693_RPS7P9	-0.315266844	0.000412574	0.00067702	RPS7P9
cg18094693_OR4C4P	-0.315266844	0.000412574	0.00067702	OR4C4P
cg18094693_RNU6-1175P	-0.315266844	0.000412574	0.00067702	RNU6-1175P
cg18094693_DNAJA1P1	-0.315266844	0.000412574	0.00067702	DNAJA1P1
cg18094693_RNA5SP430	-0.315266844	0.000412574	0.00067702	RNA5SP430
cg18094693_KRTAP12-3	-0.315266844	0.000412574	0.00067702	KRTAP12-3
cg12852285_DCBLD2	-0.380556642	0.000412577	0.00067702	DCBLD2
cg26329715_PCDH1	-0.32411114	0.000412577	0.00067702	PCDH1
cg27459981_KIAA1191	0.357274997	0.000412578	0.00067702	KIAA1191
cg04590123_NUBP2	-0.37958242	0.000412589	0.000677034	NUBP2
cg19653415_IGKV3-7	-0.311161077	0.00041259	0.000677034	IGKV3-7
cg12877532_BTAF1	-0.320734621	0.000412591	0.000677034	BTAF1
cg15299511_LINC01812	0.394740424	0.000412592	0.000677034	LINC01812
cg26926221_KLHDC2	-0.427593962	0.000412598	0.000677041	KLHDC2
cg26873935_SLC35F4	-0.304325901	0.000412599	0.000677041	SLC35F4
cg10530063_CPA4	0.290024881	0.0004126	0.000677041	CPA4
cg27015201_EZR-AS1	-0.399510454	0.000412604	0.000677046	EZR-AS1
cg13188416_LINC00237	0.315059683	0.00041262	0.000677067	LINC00237
cg09900266_C4B	0.389540412	0.000412623	0.000677067	C4B
cg11893511_RPS6KA2	-0.375485318	0.000412624	0.000677067	RPS6KA2
cg25861660_NUBPL	-0.371039209	0.000412626	0.000677067	NUBPL
cg16794862_AQP1	-0.337627952	0.000412627	0.000677067	AQP1
cg14013632_RNU6-318P	-0.314732166	0.000412627	0.000677067	RNU6-318P
cg11156873_SNX33	-0.315251471	0.000412627	0.000677067	SNX33
cg10797095_STIM1	-0.316107584	0.000412627	0.000677067	STIM1
cg01346252_TRIM54	-0.332333425	0.000412635	0.000677073	TRIM54
cg06635371_GRASLND	0.333196722	0.000412639	0.000677073	GRASLND
cg17669549_LIMCH1	-0.301546673	0.00041264	0.000677073	LIMCH1
cg16999170_SRSF6	-0.405030138	0.00041264	0.000677073	SRSF6
cg07569336_RPL21P131	-0.312861645	0.00041264	0.000677073	RPL21P131
cg13019493_ADH1B	-0.329933101	0.000412641	0.000677073	ADH1B
cg26804971_MTND2P20	-0.280656873	0.000412641	0.000677073	MTND2P20
cg17029237_DNAJA1P6	-0.329220392	0.000412642	0.000677073	DNAJA1P6
cg24863484_KRT16P2	-0.395187273	0.000412643	0.000677073	KRT16P2
cg03470780_CNTN1	-0.36264056	0.000412645	0.000677075	CNTN1
cg09774124_ITCH-AS1	-0.317669169	0.000412648	0.000677078	ITCH-AS1
cg14357008_SOCS5P3	-0.388353502	0.000412651	0.00067708	SOCS5P3
cg27333706_SLC45A1	0.3808984	0.000412655	0.000677085	SLC45A1
cg14683563_GPR3	-0.308491282	0.000412658	0.000677087	GPR3
cg08547343_RPL35AP12	0.314727209	0.00041266	0.000677089	RPL35AP12
cg16037947_TUBG1P	0.363831274	0.000412663	0.000677092	TUBG1P
cg16813459_ZDHHC20P4	-0.331061926	0.000412673	0.000677105	ZDHHC20P4
cg19810457_GLB1L3	-0.31177705	0.000412674	0.000677105	GLB1L3
cg00569101_ZNF707	-0.324632064	0.000412682	0.000677115	ZNF707
cg09802433_AMY1C	-0.313816854	0.000412682	0.000677115	AMY1C
cg10880661_TRPM4	-0.330536161	0.000412688	0.00067712	TRPM4
cg12319350_CCL17	-0.318648098	0.000412688	0.00067712	CCL17
cg27015201_ADAM12	-0.40080066	0.000412692	0.000677125	ADAM12
cg06279626_VPS33B-DT	-0.465552245	0.000412701	0.000677136	VPS33B-DT
cg26586804_RCCD1	-0.352428285	0.000412702	0.000677136	RCCD1
cg04608916_IGLV3-4	-0.300340606	0.00041271	0.000677147	IGLV3-4
cg08498272_GATA4	-0.298894627	0.00041272	0.000677161	GATA4
cg26963545_SNORD69	-0.393068221	0.000412723	0.000677164	SNORD69
cg11868136_RHEBP2	-0.337276318	0.000412724	0.000677164	RHEBP2
cg26592560_MIR941-2	-0.308709992	0.000412725	0.000677164	MIR941-2
cg04515606_CABYRP1	0.372599821	0.000412731	0.00067717	CABYRP1
cg17918676_OR6C3	-0.346394459	0.000412731	0.00067717	OR6C3
cg09107912_DAGLA	-0.367698603	0.000412735	0.000677173	DAGLA
cg17372378_SPCS2P4	-0.397490157	0.000412742	0.000677175	SPCS2P4
cg03260458_CLCN2	0.398000851	0.000412742	0.000677175	CLCN2
cg14168080_RNU1-148P	-0.317137641	0.000412742	0.000677175	RNU1-148P
cg27080043_OR10AC1	0.516893151	0.000412743	0.000677175	OR10AC1
cg12606911_MRPL35P2	0.309026493	0.000412743	0.000677175	MRPL35P2
cg12713040_NPSR1	0.351487768	0.000412744	0.000677175	NPSR1
cg19991780_TUBA4A	-0.317199349	0.000412746	0.000677176	TUBA4A
cg12089094_EWSAT1	-0.32705279	0.000412747	0.000677176	EWSAT1
cg17686337_RN7SL416P	-0.319253027	0.000412754	0.000677186	RN7SL416P
cg05984244_OCM	0.380941709	0.000412758	0.00067719	OCM
cg10932472_PODXL2	-0.322107841	0.00041276	0.000677191	PODXL2
cg01005608_DDX39AP1	-0.396723107	0.000412761	0.000677192	DDX39AP1
cg05186161_RNF11	0.363259955	0.000412765	0.000677196	RNF11
cg09866143_LINC02575	-0.313282644	0.000412768	0.000677198	LINC02575
cg16436181_TRBV29OR9-2	-0.323929862	0.000412773	0.000677203	TRBV29OR9-2
cg10030633_HMGB1P13	-0.357117424	0.000412773	0.000677203	HMGB1P13
cg06952660_ATP2A3	-0.384188481	0.000412775	0.000677204	ATP2A3
cg19316173_SNORD116-1	-0.361584515	0.000412777	0.000677204	SNORD116-1
cg25015733_OR52N1	0.381716629	0.000412778	0.000677204	OR52N1
cg09830308_CDC42	0.317335218	0.000412788	0.000677219	CDC42
cg14621217_SNORD46	0.35162749	0.000412793	0.000677225	SNORD46
cg10723869_PNO1	-0.329238522	0.000412798	0.00067723	PNO1
cg08324397_GDPD3	-0.330767973	0.0004128	0.00067723	GDPD3
cg01093202_RPS2P44	-0.386494294	0.0004128	0.00067723	RPS2P44
cg12806298_RNU5E-9P	-0.500861688	0.000412804	0.000677235	RNU5E-9P
cg02897385_NAA60	-0.319052428	0.000412806	0.000677235	NAA60
cg12571007_HPS5	-0.322764548	0.000412807	0.000677235	HPS5
cg05186161_SF3B6	0.36578481	0.00041281	0.000677238	SF3B6
cg17943069_EEF1A1P36	-0.403413196	0.000412812	0.000677239	EEF1A1P36
cg00199007_ADH4	0.323153395	0.000412816	0.000677243	ADH4
cg26399937_PROM2	-0.337192824	0.000412827	0.000677258	PROM2
cg10842456_C6	-0.313881875	0.000412828	0.000677258	C6
cg08426938_LINC00857	-0.318191874	0.000412829	0.000677258	LINC00857
cg05065319_RN7SL399P	-0.318404314	0.00041283	0.000677258	RN7SL399P
cg03734225_RWDD2B	-0.322335367	0.000412831	0.000677258	RWDD2B
cg18100127_RPS18	-0.306030629	0.000412833	0.000677259	RPS18
cg10011062_TDRD9	-0.307833419	0.00041284	0.000677268	TDRD9
cg26308704_MBL1P	-0.321062352	0.000412843	0.000677271	MBL1P
cg25127852_PIWIL1	0.39531522	0.000412844	0.000677271	PIWIL1
cg15029183_CCDC85B	-0.322054087	0.000412847	0.000677272	CCDC85B
cg15417641_NUTM2B	-0.330942802	0.000412851	0.000677278	NUTM2B
cg11291003_MBNL2	-0.362613414	0.000412859	0.000677288	MBNL2
cg09227800_MINDY2	-0.338353673	0.000412861	0.00067729	MINDY2
cg18686576_H4C10P	0.317018111	0.000412868	0.000677298	H4C10P
cg22635676_ABCA9-AS1	-0.332151555	0.000412869	0.000677298	ABCA9-AS1
cg22007578_IGHV2-26	0.301937097	0.000412874	0.000677304	IGHV2-26
cg02697258_RNU5B-2P	-0.337685923	0.000412876	0.000677304	RNU5B-2P
cg18888655_VPS51	-0.323336568	0.000412876	0.000677304	VPS51
cg03875668_LINC02817	-0.316953913	0.000412879	0.000677305	LINC02817
cg07110166_LINC00375	-0.329556256	0.000412879	0.000677305	LINC00375
cg02425558_RPL6P12	-0.402707782	0.000412881	0.000677306	RPL6P12
cg25588120_GTF2A1	-0.308122765	0.000412888	0.000677313	GTF2A1
cg12877532_ETFRF1	-0.320505261	0.000412888	0.000677313	ETFRF1
cg23933723_NRIR	0.368594215	0.000412897	0.000677326	NRIR
cg04072177_HLA-DRB5	-0.318833277	0.000412901	0.000677328	HLA-DRB5
cg12166447_PRR23C	-0.31132923	0.000412905	0.000677328	PRR23C
cg12166447_TRIM64EP	-0.31132923	0.000412905	0.000677328	TRIM64EP
cg12166447_RPS29P27	-0.31132923	0.000412905	0.000677328	RPS29P27
cg12166447_RNU6-371P	-0.31132923	0.000412905	0.000677328	RNU6-371P
cg19938179_TRBV6-1	-0.323413603	0.000412909	0.000677333	TRBV6-1
cg00204065_TNNT1	-0.32145283	0.000412915	0.000677337	TNNT1
cg02551980_LINC00408	-0.388995663	0.000412915	0.000677337	LINC00408
cg08426938_FNDC3B	-0.32745231	0.000412916	0.000677337	FNDC3B
cg00886748_FAM167B	-0.362240295	0.000412922	0.000677343	FAM167B
cg19982758_MIR600HG	-0.361704254	0.000412922	0.000677343	MIR600HG
cg07123865_TTF2	-0.332120502	0.000412924	0.000677345	TTF2
cg05921384_DYNLT5	-0.313214468	0.000412932	0.000677352	DYNLT5
cg26340737_CEACAMP2	0.31213062	0.000412932	0.000677352	CEACAMP2
cg05005536_TOX2	0.366645517	0.000412933	0.000677352	TOX2
cg15005421_RNU6-452P	-0.36088224	0.000412935	0.000677352	RNU6-452P
cg07640390_RPS3AP46	-0.330237012	0.000412937	0.000677352	RPS3AP46
cg09830308_MTX2	0.318134729	0.000412937	0.000677352	MTX2
cg19125716_PTPRZ1	0.44782722	0.000412938	0.000677352	PTPRZ1
cg04572021_TPO	-0.33498686	0.000412939	0.000677353	TPO
cg01708411_HAND1	0.30208004	0.000412946	0.000677358	HAND1
cg09480417_MTCO1P6	-0.312683541	0.000412946	0.000677358	MTCO1P6
cg12089094_FCRL2	-0.319498985	0.000412947	0.000677358	FCRL2
cg13818127_SIGLEC6	-0.29157348	0.000412947	0.000677358	SIGLEC6
cg08426938_RNU6-530P	-0.323952999	0.00041295	0.000677359	RNU6-530P
cg21696374_SLC25A3P1	-0.319715275	0.000412954	0.000677364	SLC25A3P1
cg20155446_CHRNA6	-0.422341741	0.000412955	0.000677364	CHRNA6
cg08741063_VDR	-0.314736359	0.000412966	0.000677379	VDR
cg18359338_PTPRF	-0.370033751	0.000412976	0.000677382	PTPRF
cg11202824_PLCD3	-0.336647808	0.000412979	0.000677382	PLCD3
cg03763624_GAPDHP71	-0.328678843	0.000412981	0.000677382	GAPDHP71
cg25159207_SLX1B	0.360020472	0.000412983	0.000677382	SLX1B
cg22098076_LINC00408	-0.363762428	0.000412986	0.000677382	LINC00408
cg05678500_TMA7	-0.482372224	0.000412987	0.000677382	TMA7
cg02359506_LINC01787	-0.386535677	0.000412988	0.000677382	LINC01787
cg02359506_RNU6-624P	-0.386535677	0.000412988	0.000677382	RNU6-624P
cg02359506_RPL38P1	-0.386535677	0.000412988	0.000677382	RPL38P1
cg02359506_TPM3P4	-0.386535677	0.000412988	0.000677382	TPM3P4
cg02359506_OR5AR1	-0.386535677	0.000412988	0.000677382	OR5AR1
cg02359506_RNY3P4	-0.386535677	0.000412988	0.000677382	RNY3P4
cg02359506_RNU7-87P	-0.386535677	0.000412988	0.000677382	RNU7-87P
cg02359506_LINC02573	-0.386535677	0.000412988	0.000677382	LINC02573
cg02359506_OR2M7	-0.386535677	0.000412988	0.000677382	OR2M7
cg18148659_FN3K	-0.320802394	0.000412989	0.000677382	FN3K
cg22626897_PRDM1	-0.301193399	0.000412989	0.000677382	PRDM1
cg19378640_UCMA	0.316957272	0.000412993	0.000677386	UCMA
cg24480030_RRAS2P2	0.358395399	0.000412994	0.000677386	RRAS2P2
cg20797320_RNF208	0.404812662	0.000413008	0.000677406	RNF208
cg26307355_CNN2P8	-0.338948964	0.00041301	0.000677408	CNN2P8
cg03406245_ATP8A2	-0.401326704	0.000413014	0.000677411	ATP8A2
cg17454173_NDST3	-0.357398447	0.000413017	0.000677413	NDST3
cg12396032_RNA5SP78	0.342187569	0.000413017	0.000677413	RNA5SP78
cg09684998_FHOD1	-0.329714594	0.000413021	0.000677417	FHOD1
cg08174789_LINC02636	-0.325579195	0.000413024	0.000677417	LINC02636
cg02096001_NOX3	0.322203361	0.000413025	0.000677417	NOX3
cg05887049_OGDHL	-0.317745609	0.000413025	0.000677417	OGDHL
cg05260298_RPS6P2	-0.311548314	0.000413027	0.000677419	RPS6P2
cg16655291_PACS2	0.340211924	0.000413034	0.000677426	PACS2
cg22352554_SRRM3	-0.33034279	0.000413035	0.000677426	SRRM3
cg12474687_ITGAX	-0.392498774	0.000413036	0.000677426	ITGAX
cg03146219_GPR153	-0.29599616	0.000413038	0.000677428	GPR153
cg14408831_LINC01079	-0.324710275	0.000413042	0.000677431	LINC01079
cg08701227_LINC02151	-0.318532281	0.000413043	0.000677431	LINC02151
cg02355868_BBOX1	0.358810588	0.000413044	0.000677431	BBOX1
cg23084528_VPS25P1	0.384113004	0.000413045	0.000677432	VPS25P1
cg01824284_ZNF362	-0.309990967	0.000413048	0.000677434	ZNF362
cg22688006_UGT1A12P	-0.323509157	0.000413053	0.000677439	UGT1A12P
cg02682924_FBXL12P1	-0.314580939	0.000413054	0.000677439	FBXL12P1
cg26378518_MRLN	-0.5237898	0.000413056	0.00067744	MRLN
cg27459981_ZFAND4	0.353096246	0.000413063	0.000677447	ZFAND4
cg04918684_CFAP100	-0.398855359	0.000413063	0.000677447	CFAP100
cg23741364_PUDPP3	-0.348306453	0.00041307	0.000677457	PUDPP3
cg08877853_WFDC9	-0.319819616	0.000413071	0.000677457	WFDC9
cg03460678_RNA5SP198	-0.333829936	0.000413073	0.000677458	RNA5SP198
cg03277550_RPL23AP17	-0.313547225	0.000413077	0.000677461	RPL23AP17
cg12678686_SNRPGP8	-0.314290914	0.000413077	0.000677461	SNRPGP8
cg14431592_RNA5SP241	-0.39005267	0.000413089	0.000677476	RNA5SP241
cg16181973_CTDNEP1	-0.3287559	0.000413089	0.000677476	CTDNEP1
cg07235343_PPIAP66	-0.307839282	0.000413096	0.000677485	PPIAP66
cg02514711_RNU6-57P	0.319115914	0.000413099	0.000677488	RNU6-57P
cg23291158_FEZ1	-0.310364756	0.00041311	0.000677504	FEZ1
cg00534215_RAX	-0.324924311	0.000413119	0.000677516	RAX
cg19703425_SNORA71A	-0.335149331	0.000413121	0.000677518	SNORA71A
cg05433549_SHISA4	-0.333152022	0.000413126	0.000677524	SHISA4
cg09107912_SIX5	-0.371707112	0.000413128	0.000677525	SIX5
cg07346595_C1QTNF12	-0.363401059	0.000413134	0.000677533	C1QTNF12
cg07777115_SALL1	-0.301647517	0.000413136	0.000677533	SALL1
cg11868136_DSG1	-0.31285242	0.000413143	0.000677544	DSG1
cg25452068_IGSF11	-0.414863602	0.000413149	0.000677549	IGSF11
cg08626833_SETD1A	-0.335171524	0.000413149	0.000677549	SETD1A
cg22108143_NUP62	-0.40011294	0.000413152	0.000677551	NUP62
cg12914151_LYPD9P	-0.356449354	0.000413156	0.000677555	LYPD9P
cg00384264_MIR548I2	-0.343239848	0.000413157	0.000677555	MIR548I2
cg00605127_LRFN3	-0.341930278	0.000413163	0.000677564	LRFN3
cg03637781_ARHGEF33	0.307891102	0.00041317	0.00067757	ARHGEF33
cg25570278_KLK2	-0.33757641	0.000413172	0.00067757	KLK2
cg05821771_COPZ2	-0.306019894	0.000413172	0.00067757	COPZ2
cg05186161_SAMD8	0.367943768	0.000413173	0.00067757	SAMD8
cg18268027_LTBP4	0.436452393	0.000413174	0.00067757	LTBP4
cg06269419_SKI	-0.342653483	0.000413174	0.00067757	SKI
cg25389087_FOXP4	-0.331345127	0.000413177	0.000677572	FOXP4
cg16727906_TCF7L1	-0.315370202	0.000413183	0.000677579	TCF7L1
cg08173709_FSCN1	-0.322471002	0.000413185	0.00067758	FSCN1
cg16307793_ZNF703	-0.317396962	0.00041319	0.000677587	ZNF703
cg02426343_SERPINH1P1	0.306320553	0.000413195	0.000677593	SERPINH1P1
cg07072172_COQ2	0.303965046	0.000413197	0.000677594	COQ2
cg14722289_FSCN1	-0.317980634	0.000413205	0.000677604	FSCN1
cg18474443_RN7SL445P	-0.325983105	0.000413206	0.000677604	RN7SL445P
cg05186161_SLC66A3	0.362220005	0.000413211	0.00067761	SLC66A3
cg24377657_CRYBA2	0.2964547	0.000413212	0.00067761	CRYBA2
cg06160592_SFT2D1	-0.368044777	0.000413213	0.00067761	SFT2D1
cg24290320_HS6ST1P1	-0.332915385	0.00041322	0.000677619	HS6ST1P1
cg07850274_ZC3H6	-0.35212246	0.000413228	0.00067763	ZC3H6
cg25395304_RMDN3	-0.31539818	0.000413231	0.000677633	RMDN3
cg09160344_COL18A1-AS2	0.413182491	0.000413234	0.000677634	COL18A1-AS2
cg06750410_GPR146	-0.326422646	0.000413234	0.000677634	GPR146
cg09809224_GOLGA2P1	-0.324161781	0.000413236	0.000677635	GOLGA2P1
cg09825296_MIR598	-0.37754262	0.000413242	0.000677639	MIR598
cg13353160_SYNCRIP	-0.439699053	0.000413244	0.000677639	SYNCRIP
cg07424927_SNORA22B	0.308574075	0.000413245	0.000677639	SNORA22B
cg09817248_LCE2C	0.296519013	0.000413245	0.000677639	LCE2C
cg14522611_HTR5A	0.433065482	0.000413245	0.000677639	HTR5A
cg03775628_MIR1288	-0.302778774	0.000413246	0.000677639	MIR1288
cg16237565_HSPE1P6	-0.30031856	0.000413249	0.000677641	HSPE1P6
cg03549146_SLC45A1	-0.309685076	0.00041325	0.000677641	SLC45A1
cg00066022_PEX16	0.335133516	0.000413254	0.000677645	PEX16
cg05222671_LRRC8A	-0.331462148	0.000413258	0.000677648	LRRC8A
cg20968717_IQCF3	-0.365822913	0.000413259	0.000677648	IQCF3
cg08880327_STARD6	-0.320542834	0.00041326	0.000677648	STARD6
cg11831394_MIR320D1	-0.380068046	0.000413262	0.000677649	MIR320D1
cg23097845_HNRNPA1P12	-0.491320726	0.000413265	0.000677653	HNRNPA1P12
cg25588120_IARS2	-0.308734846	0.000413274	0.000677665	IARS2
cg19952435_ASB14	0.390846643	0.000413275	0.000677665	ASB14
cg11774399_AICDA	0.365542333	0.000413285	0.000677673	AICDA
cg05186161_ADAM9	0.360080066	0.000413286	0.000677673	ADAM9
cg00143364_NPSR1	-0.298454091	0.000413288	0.000677673	NPSR1
cg02080116_OR6V1	-0.316666398	0.000413288	0.000677673	OR6V1
cg15812976_OTUD7A	-0.319355498	0.000413289	0.000677673	OTUD7A
cg00446123_C6orf141	0.313865076	0.000413289	0.000677673	C6orf141
cg01762827_YWHAQP4	0.32905706	0.000413293	0.000677673	YWHAQP4
cg17218510_CHCHD2P2	-0.369170615	0.000413293	0.000677673	CHCHD2P2
cg22027204_LINC02013	0.379368278	0.000413293	0.000677673	LINC02013
cg05201777_LRRC37A15P	-0.309550551	0.000413293	0.000677673	LRRC37A15P
cg25710745_PRAMEF19	-0.343992086	0.000413299	0.00067768	PRAMEF19
cg25122934_STMN1	-0.344805776	0.000413301	0.000677682	STMN1
cg12877532_MBP	-0.315335784	0.000413308	0.000677687	MBP
cg13500877_SEMA4C	-0.331608929	0.000413309	0.000677687	SEMA4C
cg10959048_LINC01392	-0.306246837	0.000413309	0.000677687	LINC01392
cg04107082_RNU6-770P	-0.410291718	0.000413309	0.000677687	RNU6-770P
cg13714644_ADORA1	-0.313702689	0.000413316	0.000677693	ADORA1
cg16478852_PPP1R13L	-0.328753398	0.000413316	0.000677693	PPP1R13L
cg00475235_RNF208	-0.335702373	0.000413317	0.000677693	RNF208
cg24525457_ADH6	0.300176982	0.000413318	0.000677694	ADH6
cg11528570_RNU4-56P	-0.356300405	0.00041332	0.000677694	RNU4-56P
cg27459981_SEC22A	0.355466255	0.000413323	0.000677694	SEC22A
cg00545295_MIR1233-2	0.324348814	0.000413323	0.000677694	MIR1233-2
cg05522180_HMGN1P24	-0.313503415	0.000413327	0.000677698	HMGN1P24
cg23564471_SPRR1A	-0.31665327	0.000413327	0.000677698	SPRR1A
cg06113552_WNT6	-0.319288358	0.000413329	0.000677698	WNT6
cg00001793_RNU6-39P	-0.342747059	0.000413333	0.000677701	RNU6-39P
cg01140770_KCNN1	-0.37260747	0.000413333	0.000677701	KCNN1
cg14668447_THAP9	-0.42371088	0.000413336	0.000677704	THAP9
cg05389984_RPL7P38	-0.363804812	0.000413341	0.000677709	RPL7P38
cg22637030_BMS1P13	0.3558199	0.000413342	0.000677709	BMS1P13
cg07571734_ACO2	-0.343666494	0.000413343	0.000677709	ACO2
cg17562277_CRHR1	-0.329141934	0.000413345	0.00067771	CRHR1
cg26379583_IGHV6-1	-0.324521591	0.000413348	0.000677713	IGHV6-1
cg14646214_XKR8	-0.415751104	0.000413363	0.000677735	XKR8
cg25325723_CYB5AP2	-0.311936297	0.000413365	0.000677735	CYB5AP2
cg18251222_RN7SKP29	0.316456589	0.000413367	0.000677737	RN7SKP29
cg15125392_OR9P1P	-0.309391611	0.000413369	0.000677739	OR9P1P
cg02355304_NYNRIN	-0.336422019	0.000413378	0.00067775	NYNRIN
cg00605127_SKI	-0.341592791	0.000413378	0.00067775	SKI
cg14136582_IBSP	-0.409017408	0.000413381	0.000677753	IBSP
cg05821771_HAND2	-0.322554783	0.000413383	0.000677753	HAND2
cg16596598_IGLC7	-0.302866121	0.000413385	0.000677754	IGLC7
cg25389087_NFIC	-0.330624084	0.00041339	0.00067776	NFIC
cg09889848_HNRNPA1P39	0.323995309	0.000413395	0.000677766	HNRNPA1P39
cg17551702_RNU6-607P	-0.316591959	0.000413397	0.000677768	RNU6-607P
cg06620353_LINC00163	-0.317459968	0.000413406	0.00067778	LINC00163
cg24304928_ATP8A2P2	-0.319730504	0.000413409	0.000677782	ATP8A2P2
cg26517831_HMX3	-0.321283412	0.000413409	0.000677782	HMX3
cg02399454_HMGN2P25	-0.340043263	0.000413411	0.000677783	HMGN2P25
cg02443896_LDLRAD2	0.395398096	0.000413416	0.000677788	LDLRAD2
cg05861871_LINC01503	-0.315901439	0.000413422	0.000677795	LINC01503
cg15889703_TOPAZ1	-0.315778345	0.000413423	0.000677795	TOPAZ1
cg26353006_TXNP2	0.325923799	0.000413424	0.000677795	TXNP2
cg09371091_CDK2AP2P3	0.336948996	0.000413427	0.000677797	CDK2AP2P3
cg03764791_ACTP1	-0.374926028	0.000413428	0.000677797	ACTP1
cg03958058_VIT	-0.305245652	0.000413433	0.000677803	VIT
cg11224507_OTOG	0.375123993	0.000413435	0.000677803	OTOG
cg10318621_ZNF877P	-0.368802023	0.000413436	0.000677803	ZNF877P
cg17414127_POM121L2	-0.333326582	0.000413437	0.000677803	POM121L2
cg07774680_MIR663AHG	0.382310802	0.000413438	0.000677803	MIR663AHG
cg12571007_TIPIN	-0.325975304	0.000413453	0.000677823	TIPIN
cg27210166_SGCA	-0.306790647	0.000413458	0.000677829	SGCA
cg23391086_TRAV29DV5	-0.328088422	0.000413459	0.00067783	TRAV29DV5
cg09408629_NFIC	0.370253046	0.000413472	0.000677848	NFIC
cg13425135_FXYD2	0.315596244	0.000413473	0.000677848	FXYD2
cg08013109_CCDC68	-0.312980531	0.000413476	0.000677851	CCDC68
cg04379586_ZNF273	-0.406562869	0.000413478	0.000677853	ZNF273
cg15577010_UBALD2	-0.319495323	0.00041348	0.000677853	UBALD2
cg06900068_FAM240C	-0.347521246	0.000413488	0.000677863	FAM240C
cg16476991_ACSL3-AS1	0.368613794	0.000413489	0.000677863	ACSL3-AS1
cg00107982_RNU6-657P	0.321549869	0.000413494	0.000677866	RNU6-657P
cg25855415_MVB12B	0.35116676	0.000413494	0.000677866	MVB12B
cg11432526_OR1S2	-0.321194188	0.000413495	0.000677866	OR1S2
cg27245817_DYNLT2	-0.33011619	0.000413496	0.000677866	DYNLT2
cg12846784_RNU6-511P	-0.337561315	0.000413497	0.000677867	RNU6-511P
cg13028038_CHST4	-0.313165315	0.0004135	0.000677869	CHST4
cg19773385_RN7SL215P	-0.370783527	0.000413502	0.000677869	RN7SL215P
cg02443896_DCDC1	-0.397456463	0.000413503	0.000677869	DCDC1
cg04498418_CCDC85C	-0.459291086	0.000413505	0.00067787	CCDC85C
cg12341343_EI24P3	0.370405867	0.000413509	0.00067787	EI24P3
cg02426343_GABBR2	0.304268285	0.000413509	0.00067787	GABBR2
cg15296799_RUSC2	-0.342881784	0.000413511	0.00067787	RUSC2
cg10973043_OR7E90P	-0.33089513	0.000413511	0.00067787	OR7E90P
cg19787076_RN7SL188P	-0.325506112	0.000413511	0.00067787	RN7SL188P
cg11392858_RNU1-149P	0.316782036	0.000413513	0.000677872	RNU1-149P
cg07814977_C20orf96	-0.396993405	0.000413517	0.000677872	C20orf96
cg19987111_HNF4A	-0.327518183	0.000413519	0.000677872	HNF4A
cg07825114_MAT1A	0.334453181	0.000413521	0.000677872	MAT1A
cg09363777_RPL39P25	-0.325325602	0.000413521	0.000677872	RPL39P25
cg05186161_N4BP2	0.367865739	0.000413521	0.000677872	N4BP2
cg17030243_OSR1	-0.328346575	0.000413521	0.000677872	OSR1
cg25033405_RDH5	-0.315709737	0.000413528	0.000677881	RDH5
cg24429037_LDHAL6A	-0.348411144	0.000413531	0.000677883	LDHAL6A
cg24230904_TMEM63B	-0.33071103	0.000413536	0.000677891	TMEM63B
cg20321556_HK3	-0.331274878	0.000413546	0.000677904	HK3
cg00621679_LINC00469	-0.331945483	0.000413552	0.000677909	LINC00469
cg18687588_SIGLEC9	-0.31277173	0.000413552	0.000677909	SIGLEC9
cg16055817_SCARNA18B	-0.318260462	0.000413553	0.000677909	SCARNA18B
cg20695805_CDR2L	0.306706018	0.000413559	0.000677916	CDR2L
cg14583312_MYH6	0.321637462	0.000413561	0.000677918	MYH6
cg23328066_AURKC	0.325907093	0.000413565	0.000677923	AURKC
cg15747993_UBE2Q1-AS1	-0.370682576	0.000413571	0.000677926	UBE2Q1-AS1
cg05669210_PRR30	0.294569154	0.000413571	0.000677926	PRR30
cg05541722_GPR12	-0.318551482	0.000413574	0.000677928	GPR12
cg05669210_CENPW	0.299814032	0.000413575	0.000677928	CENPW
cg22172358_MIR185	-0.326300878	0.000413578	0.000677932	MIR185
cg00247094_GALNT9	-0.311716992	0.00041358	0.000677932	GALNT9
cg18185391_OR11H13P	-0.312892731	0.000413582	0.000677934	OR11H13P
cg14683563_MAFB	-0.310790042	0.000413587	0.000677938	MAFB
cg12877532_ARCN1	-0.314536345	0.000413587	0.000677938	ARCN1
cg21400562_MSH5	-0.331976495	0.00041359	0.000677941	MSH5
cg08188698_SNORD63B	-0.32700561	0.000413593	0.000677942	SNORD63B
cg03623045_OR2T29	-0.329761208	0.000413594	0.000677942	OR2T29
cg00545295_TRPC7	0.33432693	0.000413596	0.000677943	TRPC7
cg04962480_PDE6H	-0.351708035	0.000413597	0.000677943	PDE6H
cg04263379_CDSN	-0.36957093	0.000413602	0.000677948	CDSN
cg10516613_ALPP	-0.32121564	0.000413604	0.000677948	ALPP
cg02215177_EHD3	-0.333287332	0.000413606	0.000677948	EHD3
cg22168087_STXBP1	0.31859206	0.000413607	0.000677948	STXBP1
cg14417873_PADI3	-0.329128025	0.000413607	0.000677948	PADI3
cg15627834_OR52E6	-0.32941125	0.000413609	0.000677948	OR52E6
cg10852431_SPN	0.421080405	0.00041361	0.000677948	SPN
cg01001115_PYROXD2	0.4061983	0.00041361	0.000677948	PYROXD2
cg06578063_RPL23AP71	-0.327935666	0.000413614	0.000677948	RPL23AP71
cg25933095_TRAV35	-0.320629155	0.000413618	0.000677948	TRAV35
cg00337181_RNU6-160P	-0.334526453	0.000413618	0.000677948	RNU6-160P
cg24304928_EIF2AK2	-0.325743499	0.00041362	0.000677948	EIF2AK2
cg15838301_CHSY3	-0.314291589	0.00041362	0.000677948	CHSY3
cg21400562_OTUD7A	-0.323422964	0.000413621	0.000677948	OTUD7A
cg07099009_EEF1B2P8	-0.335821799	0.000413623	0.000677948	EEF1B2P8
cg14122995_RNU1-31P	-0.326738142	0.000413624	0.000677948	RNU1-31P
cg10905987_FAM167B	-0.365515501	0.000413625	0.000677948	FAM167B
cg14086933_TMCO6	-0.373891085	0.000413627	0.000677948	TMCO6
cg06849167_BBOX1	-0.440955132	0.000413628	0.000677948	BBOX1
cg10967430_HLX	-0.300284523	0.000413628	0.000677948	HLX
cg15048714_NPSR1	-0.296531014	0.000413629	0.000677948	NPSR1
cg00458691_MSRB1	-0.360414274	0.000413631	0.000677948	MSRB1
cg18313144_SYCE3	-0.378934113	0.000413631	0.000677948	SYCE3
cg08816590_RNU4-63P	0.31224799	0.000413636	0.000677948	RNU4-63P
cg13229245_ARFIP1	0.305492711	0.000413637	0.000677948	ARFIP1
cg18805621_RNF208	0.471273624	0.000413637	0.000677948	RNF208
cg17107289_NPTXR	-0.31087431	0.00041364	0.000677948	NPTXR
cg10803714_MIR101-2	-0.42792417	0.000413641	0.000677948	MIR101-2
cg19586889_UQCRC1	0.334922782	0.000413641	0.000677948	UQCRC1
cg02443896_SCAMP3	0.405429131	0.000413642	0.000677948	SCAMP3
cg20744163_RNF39	-0.316691408	0.000413646	0.000677948	RNF39
cg14722289_IBA57	-0.318798647	0.000413647	0.000677948	IBA57
cg13336350_SLC9A1	-0.332159948	0.000413649	0.000677948	SLC9A1
cg12877532_LSM5	-0.316777899	0.00041365	0.000677948	LSM5
cg09227800_NUP50	-0.342067352	0.000413651	0.000677948	NUP50
cg14339668_CRYGA	-0.311622574	0.000413651	0.000677948	CRYGA
cg14339668_OR4C12	-0.311622574	0.000413651	0.000677948	OR4C12
cg05279229_SOX13	-0.314039096	0.000413655	0.000677948	SOX13
cg04279695_MIR106B	0.340023226	0.000413655	0.000677948	MIR106B
cg08995547_SPATA31A6	-0.364401475	0.000413657	0.000677948	SPATA31A6
cg06051312_RAB38	0.301616385	0.00041366	0.000677948	RAB38
cg21542081_MTCYBP39	-0.261591455	0.000413661	0.000677948	MTCYBP39
cg21542081_SOCS5P5	-0.261591455	0.000413661	0.000677948	SOCS5P5
cg21542081_LINC02654	-0.261591455	0.000413661	0.000677948	LINC02654
cg21542081_RNA5SP72	0.261591455	0.000413661	0.000677948	RNA5SP72
cg21542081_NPM1P10	0.261591455	0.000413661	0.000677948	NPM1P10
cg21542081_RN7SKP280	0.261591455	0.000413661	0.000677948	RN7SKP280
cg21542081_RN7SKP146	0.261591455	0.000413661	0.000677948	RN7SKP146
cg14063347_SRM	-0.323161214	0.000413663	0.000677948	SRM
cg13885150_APOBEC1	0.375806277	0.000413665	0.00067795	APOBEC1
cg05694098_ZNF414	-0.420490445	0.000413671	0.000677954	ZNF414
cg20241816_LGI3	-0.302227401	0.000413671	0.000677954	LGI3
cg07950457_SNORD116-19	-0.314158501	0.000413676	0.000677954	SNORD116-19
cg27434890_ZNF628	-0.317116616	0.000413676	0.000677954	ZNF628
cg12877532_SETP11	-0.321683848	0.000413677	0.000677954	SETP11
cg09981313_RPS20P32	-0.333339169	0.000413677	0.000677954	RPS20P32
cg02877478_OR13F1	0.332647099	0.000413677	0.000677954	OR13F1
cg21026634_DMRTC2	-0.358655968	0.000413681	0.000677958	DMRTC2
cg01416479_RNA5SP131	-0.313054984	0.000413682	0.000677958	RNA5SP131
cg09397997_IGHA1	-0.322043619	0.000413683	0.000677958	IGHA1
cg09369124_PRRX1	-0.350054967	0.000413688	0.000677964	PRRX1
cg04498418_ZNF783	-0.467246504	0.000413694	0.00067797	ZNF783
cg14222432_FA2H	-0.358412183	0.000413694	0.00067797	FA2H
cg07950307_IDH3B	0.316466429	0.000413697	0.000677972	IDH3B
cg01479912_OR4F17	0.305488672	0.0004137	0.000677973	OR4F17
cg16183361_LINC01121	0.314425292	0.000413701	0.000677973	LINC01121
cg14634826_UCHL1	-0.377686148	0.000413703	0.000677973	UCHL1
cg20033591_RNU6ATAC42P	-0.318267943	0.000413703	0.000677973	RNU6ATAC42P
cg27459981_EIF3E	0.353676439	0.000413705	0.000677975	EIF3E
cg05518022_SLC52A3	0.307824124	0.000413708	0.000677975	SLC52A3
cg03549208_RELN	-0.312580674	0.000413709	0.000677975	RELN
cg25855415_TRAF2	0.361263073	0.000413709	0.000677975	TRAF2
cg25588120_PCM1	-0.311212387	0.000413714	0.000677981	PCM1
cg04479876_TMCO5A	0.362204895	0.000413725	0.000677992	TMCO5A
cg16512708_PRSS40A	0.331057488	0.000413725	0.000677992	PRSS40A
cg15408512_ARHGAP42P2	-0.313657287	0.000413725	0.000677992	ARHGAP42P2
cg25530761_EPHB1	-0.368756802	0.000413727	0.000677992	EPHB1
cg11286989_MTCO3P12	0.24385912	0.000413732	0.000677995	MTCO3P12
cg07190763_KPNA5	0.355823279	0.000413732	0.000677995	KPNA5
cg05006567_RBPJP5	0.311063621	0.000413734	0.000677996	RBPJP5
cg02268738_VN1R10P	-0.332325624	0.000413735	0.000677997	VN1R10P
cg17027335_SV2A	-0.382618262	0.000413744	0.000678009	SV2A
cg26759296_ZNF776	-0.330236899	0.000413747	0.000678013	ZNF776
cg16917903_RN7SL305P	-0.294689019	0.000413752	0.000678018	RN7SL305P
cg13806489_LIM2	-0.350332251	0.000413754	0.000678019	LIM2
cg26967619_RNA5SP103	0.479671804	0.000413755	0.000678019	RNA5SP103
cg22168087_OGFRP1	0.314032269	0.000413758	0.000678022	OGFRP1
cg25588120_RPS27L	-0.306825687	0.000413762	0.000678025	RPS27L
cg08868601_FAM170A	-0.43949598	0.000413763	0.000678025	FAM170A
cg05898618_RPL23AP48	-0.319292696	0.000413764	0.000678025	RPL23AP48
cg20667334_SAR1AP1	-0.312424636	0.000413771	0.000678034	SAR1AP1
cg12769792_TMEM212-AS1	-0.348485988	0.000413779	0.000678036	TMEM212-AS1
cg18343899_SIM1	-0.33368739	0.00041378	0.000678036	SIM1
cg09227800_STK38	-0.340626828	0.000413782	0.000678036	STK38
cg02990361_C8orf74	0.344877417	0.000413783	0.000678036	C8orf74
cg02746658_ACTBP12	0.413977588	0.000413784	0.000678036	ACTBP12
cg02746658_MTND5P18	0.413977588	0.000413784	0.000678036	MTND5P18
cg02746658_RN7SL868P	0.413977588	0.000413784	0.000678036	RN7SL868P
cg02746658_MTND1P2	0.413977588	0.000413784	0.000678036	MTND1P2
cg02746658_H3P29	0.413977588	0.000413784	0.000678036	H3P29
cg11935592_RNU6-808P	-0.312570998	0.000413788	0.00067804	RNU6-808P
cg12116192_UNC5B	0.30537418	0.000413788	0.00067804	UNC5B
cg15310511_RPL23AP75	-0.346662869	0.000413794	0.000678047	RPL23AP75
cg07604616_SMN1	0.39048716	0.000413801	0.000678055	SMN1
cg19952435_SKI	-0.405337816	0.000413806	0.000678062	SKI
cg19653415_RN7SL553P	-0.303899911	0.000413808	0.000678062	RN7SL553P
cg21520194_RHOQP2	-0.488728644	0.000413808	0.000678062	RHOQP2
cg03051617_EIF4EP5	-0.316457269	0.000413809	0.000678062	EIF4EP5
cg21351392_SLC7A8	-0.297019412	0.000413812	0.000678063	SLC7A8
cg14371107_DIP2A	0.330410619	0.000413814	0.000678065	DIP2A
cg01244006_NME1	-0.360603639	0.000413816	0.000678065	NME1
cg16964439_SNRPGP14	-0.337558089	0.000413817	0.000678065	SNRPGP14
cg25494723_NPSR1	-0.295575023	0.000413819	0.000678065	NPSR1
cg24996565_RHOQ	0.328015126	0.00041382	0.000678065	RHOQ
cg07850274_ZCCHC8	-0.352469634	0.00041382	0.000678065	ZCCHC8
cg07190763_LINC02607	0.351714719	0.000413822	0.000678066	LINC02607
cg02579706_MSTN	-0.354698568	0.000413829	0.000678071	MSTN
cg06952660_ADAT3	-0.390060762	0.000413829	0.000678071	ADAT3
cg05186161_FASTKD5	0.356111584	0.00041383	0.000678071	FASTKD5
cg07594209_RPL34P33	0.309679369	0.000413831	0.000678071	RPL34P33
cg16061460_R3HDML	-0.321895947	0.000413832	0.000678071	R3HDML
cg12571007_WDR49	-0.320219227	0.000413834	0.000678071	WDR49
cg20050875_TMEM63C	-0.306568897	0.000413835	0.000678071	TMEM63C
cg03695461_MLXIP	-0.347543185	0.000413837	0.000678073	MLXIP
cg05631224_ANKRD30BL	-0.40993745	0.00041384	0.000678074	ANKRD30BL
cg17334266_RNU6-1241P	-0.3214958	0.000413843	0.000678075	RNU6-1241P
cg27459981_CCNH	0.355666918	0.000413845	0.000678075	CCNH
cg21692159_FN3K	0.406306916	0.000413846	0.000678075	FN3K
cg15079934_E2F6P3	0.314581129	0.000413846	0.000678075	E2F6P3
cg05240166_SERPINB13	-0.414226316	0.000413851	0.00067808	SERPINB13
cg02550308_RNU6ATAC18P	-0.434918651	0.000413852	0.00067808	RNU6ATAC18P
cg16732475_GLIS1	0.407501767	0.000413855	0.000678084	GLIS1
cg15353666_BSG	-0.371224705	0.000413861	0.00067809	BSG
cg00044848_LINC01563	-0.321985377	0.000413862	0.00067809	LINC01563
cg24967495_LINC01868	-0.416594202	0.000413868	0.000678097	LINC01868
cg01767118_CPZ	0.353281269	0.000413869	0.000678097	CPZ
cg10723869_POLR2C	-0.324098423	0.00041387	0.000678098	POLR2C
cg10608169_HYAL6P	-0.40953625	0.000413873	0.000678101	HYAL6P
cg07091544_BIRC5	-0.320995006	0.00041388	0.00067811	BIRC5
cg17034009_ANPEP	0.363153659	0.000413886	0.000678115	ANPEP
cg02216951_WSB2	0.379379753	0.000413886	0.000678115	WSB2
cg26486246_SNORD115-44	-0.327122145	0.000413889	0.000678118	SNORD115-44
cg10928544_NFIC	0.359834805	0.00041389	0.000678118	NFIC
cg00892312_PRDM9	0.359086422	0.000413898	0.000678128	PRDM9
cg09027601_GAPDHP57	0.376926119	0.000413899	0.000678128	GAPDHP57
cg19586889_RMND5B	0.332102864	0.000413905	0.000678136	RMND5B
cg04099454_TUSC3	-0.357617728	0.000413907	0.000678137	TUSC3
cg12877532_RGS8	-0.317949778	0.000413911	0.000678141	RGS8
cg01565755_MIR708	0.388194988	0.000413913	0.000678141	MIR708
cg03593057_RXRA	0.309536885	0.000413914	0.000678141	RXRA
cg26250129_CREB3L1	-0.316874945	0.000413915	0.000678142	CREB3L1
cg15120247_DCLK3	-0.313820449	0.000413917	0.000678142	DCLK3
cg06502685_LYPD6	-0.314175871	0.000413922	0.000678142	LYPD6
cg06633963_TPSD1	-0.31127659	0.000413928	0.000678142	TPSD1
cg09397997_S100A7P1	-0.329988915	0.00041393	0.000678142	S100A7P1
cg09397997_MTND5P6	-0.329988915	0.00041393	0.000678142	MTND5P6
cg09397997_LINC00529	-0.329988915	0.00041393	0.000678142	LINC00529
cg09397997_OR4P1P	-0.329988915	0.00041393	0.000678142	OR4P1P
cg09397997_MIR381	-0.329988915	0.00041393	0.000678142	MIR381
cg09397997_RNU4-13P	-0.329988915	0.00041393	0.000678142	RNU4-13P
cg09397997_RPL36P1	-0.329988915	0.00041393	0.000678142	RPL36P1
cg09397997_IGLV3-22	-0.329988915	0.00041393	0.000678142	IGLV3-22
cg26543311_PROCR	-0.335378326	0.000413933	0.000678142	PROCR
cg10797095_DUSP7	-0.310380624	0.000413933	0.000678142	DUSP7
cg18359338_CCDC85B	-0.369990987	0.000413934	0.000678142	CCDC85B
cg08069675_PF4V1	-0.328429667	0.000413939	0.000678147	PF4V1
cg20690695_IRGC	0.346943241	0.000413939	0.000678147	IRGC
cg24366383_UNC5B	0.429244426	0.000413942	0.000678149	UNC5B
cg06544239_KHDC3L	-0.287002525	0.000413943	0.000678149	KHDC3L
cg09830308_DYNLT5	0.313154861	0.000413945	0.000678149	DYNLT5
cg18710053_TMCO5B	0.307647971	0.000413945	0.000678149	TMCO5B
cg10880661_SSH3	-0.326504868	0.000413949	0.000678151	SSH3
cg02412345_MYB-AS1	0.336265557	0.000413949	0.000678151	MYB-AS1
cg10723869_ACTR8	-0.322186228	0.000413953	0.000678156	ACTR8
cg22087659_NIP7	0.312126256	0.00041396	0.000678164	NIP7
cg17891403_GUCY1A2	-0.428277633	0.000413964	0.000678166	GUCY1A2
cg26393275_BRD4	-0.325973828	0.000413965	0.000678166	BRD4
cg03459791_FXYD6	-0.373208185	0.000413965	0.000678166	FXYD6
cg00059053_RNU6-926P	-0.351668354	0.000413966	0.000678166	RNU6-926P
cg05012125_SPATA3	0.335203404	0.000413969	0.000678168	SPATA3
cg10726445_ATN1	0.396735002	0.00041397	0.000678169	ATN1
cg00059053_EGFEM1P	-0.346116598	0.000413974	0.000678172	EGFEM1P
cg01561861_TUBA3E	0.390554238	0.000413981	0.000678182	TUBA3E
cg01018999_CERS3	-0.369550654	0.000413985	0.000678187	CERS3
cg12571007_IFT81	-0.325152515	0.000413988	0.00067819	IFT81
cg19899008_UNC5D	-0.376005854	0.000413992	0.000678192	UNC5D
cg24304928_ABLIM1	-0.318771042	0.000413992	0.000678192	ABLIM1
cg17561092_OPALIN	-0.314434895	0.000413995	0.000678192	OPALIN
cg22702070_LCE1F	0.355482414	0.000413995	0.000678192	LCE1F
cg11314630_GPAA1P2	-0.333227105	0.000413998	0.000678194	GPAA1P2
cg01594767_HMGN2P11	-0.294302225	0.000413999	0.000678195	HMGN2P11
cg24312537_RGS9BP	-0.305027653	0.000414002	0.000678198	RGS9BP
cg13900350_EXOSC10-AS1	-0.437963145	0.000414004	0.000678198	EXOSC10-AS1
cg12273284_ANP32A	0.338919925	0.000414005	0.000678198	ANP32A
cg20638896_QRFPR	-0.334699118	0.000414006	0.000678198	QRFPR
cg02355304_ITGA3	-0.343741802	0.00041401	0.000678202	ITGA3
cg10054256_TRBV30	0.302582878	0.000414011	0.000678202	TRBV30
cg15577010_RNASEH2B	0.311299448	0.000414016	0.000678208	RNASEH2B
cg22352554_EPHA2	-0.342465749	0.000414018	0.000678209	EPHA2
cg25855415_DENND1C	0.36126185	0.00041402	0.000678209	DENND1C
cg07092448_RNU6-108P	0.312188608	0.000414021	0.000678209	RNU6-108P
cg09375488_C1orf52	-0.381053975	0.000414026	0.000678215	C1orf52
cg16999170_RNF222	0.400195682	0.000414027	0.000678215	RNF222
cg11091734_KRT24	-0.311544938	0.000414029	0.000678215	KRT24
cg20252529_TMEM196	-0.318231008	0.00041403	0.000678215	TMEM196
cg26621805_IL36G	-0.372627263	0.000414036	0.000678224	IL36G
cg00949332_PPDPF	-0.31337312	0.00041404	0.000678227	PPDPF
cg04198854_GNAT2	-0.322927158	0.000414041	0.000678227	GNAT2
cg27459981_UGDH	0.354883858	0.000414048	0.000678237	UGDH
cg26362184_LRP5L	-0.319141964	0.00041406	0.000678253	LRP5L
cg27459981_MYO6	0.353744887	0.000414062	0.000678253	MYO6
cg20611109_VCAN	0.303272631	0.000414064	0.000678253	VCAN
cg16712416_HNRNPA1P30	-0.327034391	0.000414064	0.000678253	HNRNPA1P30
cg17839232_OR2AH1P	-0.310583226	0.000414064	0.000678253	OR2AH1P
cg22930385_PPP1R18	-0.320272669	0.000414067	0.000678255	PPP1R18
cg25535106_TMEM79	-0.321077774	0.000414087	0.000678284	TMEM79
cg14004768_GZMH	0.381804095	0.000414087	0.000678284	GZMH
cg12627202_SPRR4	-0.334087499	0.000414091	0.000678289	SPRR4
cg01345354_RPL32P23	-0.317773249	0.000414092	0.000678289	RPL32P23
cg14723307_THBS4	-0.304328476	0.000414094	0.000678289	THBS4
cg26740375_PAK6	-0.33073276	0.000414099	0.000678294	PAK6
cg20683445_UPB1	-0.321735512	0.0004141	0.000678294	UPB1
cg09855983_FSTL5	-0.322664902	0.000414102	0.000678296	FSTL5
cg03098826_C2CD4B	-0.321575897	0.000414103	0.000678296	C2CD4B
cg10508018_RNU1-83P	-0.375807735	0.000414105	0.000678297	RNU1-83P
cg23257604_CCDC8	0.348718362	0.000414112	0.000678306	CCDC8
cg14790739_BPIFA3	-0.317621515	0.000414117	0.000678313	BPIFA3
cg25131461_RNU1-38P	-0.319900992	0.00041412	0.000678315	RNU1-38P
cg02590715_GPR182	-0.356315855	0.000414122	0.000678316	GPR182
cg17162911_NRXN1	-0.313458318	0.000414125	0.000678318	NRXN1
cg09802433_OR5AQ1P	-0.310450647	0.00041413	0.000678324	OR5AQ1P
cg04025879_RN7SKP204	-0.379171888	0.000414131	0.000678324	RN7SKP204
cg10991855_LACTB	-0.305432373	0.000414134	0.000678327	LACTB
cg08816590_LCE1C	0.317190154	0.000414143	0.000678338	LCE1C
cg21887193_HYAL6P	-0.364608683	0.000414144	0.000678338	HYAL6P
cg16435644_ACP6	0.390916473	0.000414145	0.000678338	ACP6
cg05154833_AK5	-0.306558154	0.000414151	0.000678346	AK5
cg02867811_TFF1	-0.384624737	0.000414152	0.000678346	TFF1
cg19586889_AURKAIP1	0.338131155	0.000414156	0.00067835	AURKAIP1
cg26543311_ADAM2	-0.342900506	0.000414159	0.000678352	ADAM2
cg27459981_HNRNPA1P7	0.356457882	0.00041416	0.000678352	HNRNPA1P7
cg27501748_HMGN3P1	-0.307351785	0.000414161	0.000678352	HMGN3P1
cg27422885_ZNF503-AS1	0.364573052	0.000414165	0.000678355	ZNF503-AS1
cg10689689_ZAR1	-0.336689679	0.000414165	0.000678355	ZAR1
cg14683563_LINC01072	-0.309397037	0.000414168	0.000678355	LINC01072
cg24947123_CFAP74	-0.352933112	0.000414169	0.000678355	CFAP74
cg18665513_P2RX4	0.385022449	0.00041417	0.000678355	P2RX4
cg00066022_TOMM40	0.336193372	0.00041417	0.000678355	TOMM40
cg17753661_RNU4-61P	-0.340836671	0.000414173	0.000678358	RNU4-61P
cg16935517_RNU6-219P	-0.364552949	0.000414176	0.00067836	RNU6-219P
cg25601460_TRIM62	-0.321183831	0.000414178	0.000678361	TRIM62
cg07850274_PIGK	-0.353371642	0.00041418	0.000678361	PIGK
cg03868943_NPSR1	0.385869238	0.00041418	0.000678361	NPSR1
cg07568841_IFNA4	0.367513006	0.000414184	0.000678365	IFNA4
cg16655291_SLFN11	-0.327349733	0.000414192	0.000678375	SLFN11
cg05502445_MESP2	-0.342265482	0.000414194	0.000678377	MESP2
cg01034367_ZNF703	-0.327131933	0.000414196	0.000678378	ZNF703
cg05236451_STON2	-0.333081895	0.0004142	0.000678379	STON2
cg16176069_RNU6-465P	-0.333842577	0.000414201	0.000678379	RNU6-465P
cg06750410_SGSH	-0.330430041	0.000414201	0.000678379	SGSH
cg11950994_ZNF526	-0.400116913	0.000414203	0.000678379	ZNF526
cg27582739_FAM238B	0.333717808	0.000414203	0.000678379	FAM238B
cg01026025_ORM2	-0.40057125	0.000414209	0.000678387	ORM2
cg03624563_FAM170A	-0.371420761	0.00041421	0.000678387	FAM170A
cg22280068_OR1E3	-0.304464428	0.000414216	0.000678393	OR1E3
cg01307861_AHDC1	-0.321117302	0.000414223	0.000678401	AHDC1
cg26740375_CASTOR1	-0.330872892	0.000414223	0.000678401	CASTOR1
cg16387742_CTBP2P5	-0.316745227	0.000414225	0.000678402	CTBP2P5
cg02234216_SYNGR1	-0.344749353	0.000414226	0.000678402	SYNGR1
cg02443896_CSPP1	-0.399434478	0.000414232	0.000678408	CSPP1
cg05186161_MAN2A1	0.364110879	0.000414233	0.000678408	MAN2A1
cg14339668_OR2T29	-0.310784096	0.00041424	0.000678419	OR2T29
cg24717262_GAPDHP64	-0.339776021	0.000414243	0.00067842	GAPDHP64
cg15353666_BTBD17	-0.366005839	0.000414244	0.00067842	BTBD17
cg01342225_GABRA2	-0.307634096	0.000414246	0.000678422	GABRA2
cg17669549_HNRNPD	-0.310453528	0.000414248	0.000678424	HNRNPD
cg01512132_G6PC1	-0.32901149	0.00041425	0.000678424	G6PC1
cg23878202_MTND1P10	-0.316016538	0.000414251	0.000678424	MTND1P10
cg07636088_OR9Q2	0.351231644	0.000414253	0.000678424	OR9Q2
cg10438089_KRT4	0.3605622	0.000414254	0.000678424	KRT4
cg19408572_CRYGC	0.318437876	0.000414256	0.000678426	CRYGC
cg06051312_LINC00511	0.284129697	0.000414257	0.000678426	LINC00511
cg22626897_RNA5SP65	-0.307646138	0.000414259	0.000678427	RNA5SP65
cg04657146_OR1J2	0.331150981	0.000414261	0.000678428	OR1J2
cg13353160_RPS6KB1	-0.436011349	0.000414269	0.000678438	RPS6KB1
cg17264779_SAG	-0.357575393	0.000414274	0.000678443	SAG
cg07131604_TMEM91	-0.310967451	0.000414275	0.000678443	TMEM91
cg24894229_OR4K13	-0.323401891	0.000414277	0.000678446	OR4K13
cg02145137_TCL1B	-0.363742356	0.000414283	0.000678452	TCL1B
cg05186161_TRAPPC13	0.366309394	0.00041429	0.000678462	TRAPPC13
cg15520845_SLC9A1	-0.317856311	0.000414302	0.000678479	SLC9A1
cg26926221_ZNF100	-0.426671195	0.000414303	0.000678479	ZNF100
cg19586698_SDC1	-0.301387444	0.00041431	0.000678489	SDC1
cg00619628_TRIM62	-0.321553145	0.000414312	0.00067849	TRIM62
cg04820440_TDRD12	-0.330892322	0.000414317	0.000678493	TDRD12
cg05481981_TRARG1	-0.350933988	0.000414317	0.000678493	TRARG1
cg03318695_TSPAN2	-0.429459232	0.000414324	0.000678502	TSPAN2
cg19784873_OBP2A	-0.324745847	0.000414326	0.000678504	OBP2A
cg27478167_FOXR1	0.349553532	0.00041433	0.000678509	FOXR1
cg02913884_CREB3L4	0.328636262	0.000414332	0.00067851	CREB3L4
cg13127920_RNU6-661P	-0.348084063	0.000414335	0.000678512	RNU6-661P
cg24052964_LRFN3	-0.332756967	0.000414339	0.000678517	LRFN3
cg15353666_ZDHHC12	-0.368617701	0.000414341	0.000678519	ZDHHC12
cg10309244_IL17C	0.44629102	0.000414345	0.000678522	IL17C
cg25226141_KRT18P19	-0.379305048	0.000414347	0.000678524	KRT18P19
cg27245817_SERPINB5	-0.322219015	0.000414349	0.000678525	SERPINB5
cg25040746_RPS29P23	-0.370832081	0.000414356	0.000678531	RPS29P23
cg02357623_RGS9BP	-0.386725129	0.000414356	0.000678531	RGS9BP
cg22009052_NRIR	-0.355171126	0.000414357	0.000678531	NRIR
cg26459473_ARHGEF38	-0.309116043	0.000414362	0.000678537	ARHGEF38
cg01293277_CERCAM	-0.329651265	0.000414368	0.000678545	CERCAM
cg19072239_RN7SL273P	0.399553361	0.000414369	0.000678545	RN7SL273P
cg04343263_SUSD2	-0.340488424	0.000414379	0.000678557	SUSD2
cg18148659_VDR	-0.305715476	0.00041438	0.000678557	VDR
cg01572891_RN7SKP44	-0.313768356	0.000414381	0.000678557	RN7SKP44
cg12877532_NCEH1	-0.316300418	0.000414382	0.000678557	NCEH1
cg06695812_ACVR2B-AS1	-0.473530904	0.000414383	0.000678557	ACVR2B-AS1
cg01534242_LINC02519	-0.342020664	0.000414384	0.000678557	LINC02519
cg07295550_RN7SKP230	-0.34899413	0.000414386	0.000678558	RN7SKP230
cg20852862_RGS7	-0.319365564	0.000414387	0.000678558	RGS7
cg05302915_UCHL1	-0.322401997	0.00041439	0.00067856	UCHL1
cg25855415_MLXIP	0.354810999	0.000414396	0.000678566	MLXIP
cg14981546_LINC00863	-0.31346135	0.000414397	0.000678566	LINC00863
cg19316173_GAPDHP72	-0.374545735	0.000414397	0.000678566	GAPDHP72
cg07793432_PDE1A	-0.409509343	0.0004144	0.000678567	PDE1A
cg27459981_IRF6	0.353438469	0.000414401	0.000678567	IRF6
cg19084628_RNU1-44P	-0.332559862	0.000414402	0.000678567	RNU1-44P
cg03687953_FADS2	0.346860878	0.000414403	0.000678567	FADS2
cg26668221_RNF44	-0.328759056	0.000414409	0.000678575	RNF44
cg11800379_C1GALT1C1L	-0.348972594	0.000414413	0.000678579	C1GALT1C1L
cg16999170_IKBIP	-0.405882326	0.000414414	0.000678579	IKBIP
cg25855415_ZC3H4	0.35950861	0.000414416	0.00067858	ZC3H4
cg09227800_LINC00210	-0.330619274	0.000414419	0.000678582	LINC00210
cg07127888_ANKRD36B	-0.440458888	0.00041442	0.000678582	ANKRD36B
cg04195855_BPIFA3	0.338214543	0.000414422	0.000678584	BPIFA3
cg01620164_MTND2P4	-0.352346353	0.000414428	0.000678591	MTND2P4
cg27459981_ZNF510	0.356759362	0.00041443	0.000678593	ZNF510
cg00038503_SLC9A1	0.356191753	0.000414435	0.000678594	SLC9A1
cg20230784_LINC02621	-0.373034151	0.000414436	0.000678594	LINC02621
cg04206665_LRRC17	-0.361132329	0.000414437	0.000678594	LRRC17
cg13701086_MMP21	-0.324465704	0.00041444	0.000678594	MMP21
cg10787600_CACTIN-AS1	-0.316028387	0.000414442	0.000678594	CACTIN-AS1
cg06649540_H2AC3P	-0.342322633	0.000414443	0.000678594	H2AC3P
cg02357623_CREBBP	-0.401183142	0.000414444	0.000678594	CREBBP
cg05610000_LINC01874	0.355949522	0.000414444	0.000678594	LINC01874
cg05610000_RNA5SP89	0.355949522	0.000414444	0.000678594	RNA5SP89
cg05610000_SNORD32B	0.355949522	0.000414444	0.000678594	SNORD32B
cg03623045_SPPL2B	-0.3330289	0.000414448	0.000678599	SPPL2B
cg06743283_SVIL2P	-0.326823433	0.00041445	0.000678599	SVIL2P
cg24119500_RN7SKP17	-0.319152685	0.000414453	0.0006786	RN7SKP17
cg06952660_GAS2L1	-0.38720397	0.000414454	0.0006786	GAS2L1
cg23049847_CCDC3	0.334736172	0.000414454	0.0006786	CCDC3
cg09483607_EIF4G3	-0.310117012	0.000414468	0.00067862	EIF4G3
cg21512216_CRCT1	-0.443418382	0.000414471	0.000678623	CRCT1
cg10389371_GUCY1A2	-0.328754784	0.000414472	0.000678623	GUCY1A2
cg21555099_HCRT	-0.320029531	0.000414482	0.000678637	HCRT
cg08007023_CFL1P5	0.34850667	0.000414483	0.000678638	CFL1P5
cg05438523_ROBO2P1	-0.336218855	0.000414486	0.000678639	ROBO2P1
cg19761267_SOX9-AS1	-0.33321849	0.000414488	0.000678639	SOX9-AS1
cg14492241_MIR320A	-0.347104876	0.000414489	0.000678639	MIR320A
cg06282009_PIK3C2G	-0.335797709	0.000414489	0.000678639	PIK3C2G
cg11086960_RNU6-1257P	-0.324622457	0.000414496	0.000678647	RNU6-1257P
cg04136018_CELF6	0.323642302	0.000414498	0.000678647	CELF6
cg02514711_RHD	0.312441647	0.000414498	0.000678647	RHD
cg10928544_KPNA5	-0.355660741	0.000414502	0.00067865	KPNA5
cg06242605_PTCRA	0.465591118	0.000414504	0.000678652	PTCRA
cg17714861_MXD1	-0.30707671	0.000414507	0.000678655	MXD1
cg18692382_SLC6A6	0.304443293	0.000414512	0.00067866	SLC6A6
cg10880661_SNORA5A	0.327113609	0.000414515	0.000678663	SNORA5A
cg05186161_NCKAP1	0.363751218	0.000414516	0.000678663	NCKAP1
cg05780543_PRSS8	0.330415383	0.000414521	0.000678668	PRSS8
cg08021780_RNU6-457P	0.315232829	0.000414525	0.000678668	RNU6-457P
cg04726019_IFNWP15	-0.314183425	0.000414525	0.000678668	IFNWP15
cg06001396_GPC5-AS2	-0.422833075	0.000414527	0.000678668	GPC5-AS2
cg23081194_OR6C71P	-0.299729096	0.000414527	0.000678668	OR6C71P
cg01093202_LINC01001	-0.389118841	0.000414528	0.000678668	LINC01001
cg07093454_ATF1P1	0.33385522	0.000414528	0.000678668	ATF1P1
cg07252184_ANPEP	-0.299474463	0.000414534	0.000678676	ANPEP
cg07743204_CLEC18C	-0.319873519	0.000414535	0.000678676	CLEC18C
cg01240583_METTL1	-0.324204246	0.000414537	0.000678676	METTL1
cg04665311_VSTM2A	-0.307021685	0.000414538	0.000678676	VSTM2A
cg23151860_RPS20P24	-0.417434483	0.00041454	0.000678678	RPS20P24
cg05874519_AMY1B	-0.309149455	0.000414544	0.000678682	AMY1B
cg23169588_FAM240C	-0.311527234	0.00041455	0.000678689	FAM240C
cg11950994_MRM2	-0.387567027	0.000414558	0.0006787	MRM2
cg14032195_SYT12	-0.363540741	0.00041456	0.0006787	SYT12
cg01244571_LAMC1-AS1	-0.303483623	0.000414561	0.0006787	LAMC1-AS1
cg22843488_TRIM51	-0.325166055	0.000414562	0.0006787	TRIM51
cg12459932_ATP1B3	0.355767002	0.000414564	0.000678701	ATP1B3
cg04624110_BOLA2P3	-0.338113594	0.000414566	0.000678703	BOLA2P3
cg04515996_FANCE	0.295596511	0.000414567	0.000678703	FANCE
cg07850274_CEP78	-0.357574013	0.000414572	0.000678708	CEP78
cg09527270_MUC2	-0.315350339	0.000414574	0.000678709	MUC2
cg09642825_FN3K	0.327294011	0.000414575	0.000678709	FN3K
cg05001330_SH3RF3	-0.378154559	0.000414578	0.000678713	SH3RF3
cg26362184_NFIX	-0.325295928	0.000414588	0.000678725	NFIX
cg08173709_PLCD3	-0.313735457	0.000414589	0.000678725	PLCD3
cg10653573_CADPS	-0.315864003	0.000414589	0.000678725	CADPS
cg19586889_RHOD	0.331414444	0.000414591	0.000678726	RHOD
cg17030243_TOM1L2	-0.34353397	0.000414594	0.000678727	TOM1L2
cg10859027_ST3GAL3	-0.334322168	0.000414595	0.000678727	ST3GAL3
cg09830308_UQCRH	0.309125498	0.000414603	0.000678735	UQCRH
cg02589878_LINC02559	-0.322838266	0.000414604	0.000678735	LINC02559
cg03886687_RNU5F-1	0.361465074	0.000414604	0.000678735	RNU5F-1
cg26926221_POLD3	-0.428724103	0.000414613	0.000678748	POLD3
cg23391086_LDHAP2	-0.320160108	0.000414614	0.000678748	LDHAP2
cg23482839_UGT2B15	-0.296401036	0.000414616	0.000678749	UGT2B15
cg13365314_PROM2	-0.321749992	0.000414617	0.000678749	PROM2
cg21200382_LINC02798	0.349960053	0.00041462	0.000678752	LINC02798
cg19111078_RPLP2	-0.321106484	0.000414624	0.000678755	RPLP2
cg10706817_CDH15	0.31291729	0.000414626	0.000678757	CDH15
cg04006143_UBE2E1-AS1	-0.418431477	0.000414635	0.000678769	UBE2E1-AS1
cg24439232_CCNP	-0.369032493	0.000414636	0.000678769	CCNP
cg08742095_CDR2L	-0.330518054	0.000414647	0.000678781	CDR2L
cg08148645_NUTM2B	-0.358080245	0.000414647	0.000678781	NUTM2B
cg06760305_SLC16A12-AS1	0.343464489	0.000414647	0.000678781	SLC16A12-AS1
cg17961163_UBBP3	-0.432291956	0.000414649	0.000678781	UBBP3
cg13455842_MIR889	-0.312716501	0.00041465	0.000678781	MIR889
cg19439837_CICP3	-0.306036656	0.000414655	0.000678784	CICP3
cg23024913_RCOR3	-0.333063539	0.000414656	0.000678784	RCOR3
cg11229715_RNU6-236P	0.323962951	0.000414659	0.000678784	RNU6-236P
cg05055216_RNF212	-0.345185165	0.00041466	0.000678784	RNF212
cg20651218_MT2P1	-0.307383701	0.00041466	0.000678784	MT2P1
cg16236893_BARHL1	0.480695603	0.00041466	0.000678784	BARHL1
cg24107163_OR2T2	0.430669171	0.00041466	0.000678784	OR2T2
cg07269053_MIR556	-0.341612237	0.000414663	0.000678785	MIR556
cg04751533_LDHBP1	-0.306600284	0.000414664	0.000678785	LDHBP1
cg13248604_TCEA3	-0.344112579	0.00041467	0.000678793	TCEA3
cg25074023_RNU6-661P	0.319770273	0.000414674	0.000678795	RNU6-661P
cg14368276_TEAD3	-0.322139646	0.000414674	0.000678795	TEAD3
cg16476991_COL3A1	0.36520516	0.000414676	0.000678796	COL3A1
cg17372378_ARGLU1	-0.40024339	0.000414677	0.000678796	ARGLU1
cg13628022_CCDC9B	0.382656502	0.000414679	0.000678797	CCDC9B
cg08973565_CRYBA4	-0.375048091	0.000414684	0.000678803	CRYBA4
cg27245817_RIT1	-0.331423601	0.000414688	0.000678806	RIT1
cg06544239_LBX1-AS1	-0.317179713	0.000414689	0.000678806	LBX1-AS1
cg27082921_ALMS1-IT1	-0.367452199	0.000414691	0.000678806	ALMS1-IT1
cg16234887_RN7SL841P	-0.317162498	0.000414691	0.000678806	RN7SL841P
cg17723355_RHO	0.322353488	0.000414693	0.000678808	RHO
cg21983255_SMAD9	0.303203692	0.000414699	0.000678812	SMAD9
cg00232388_HDAC9-AS1	-0.326878744	0.0004147	0.000678812	HDAC9-AS1
cg24976563_IGHD6-25	-0.316322049	0.0004147	0.000678812	IGHD6-25
cg05583921_AHDC1	-0.309182036	0.000414702	0.000678814	AHDC1
cg27552167_RPL21P28	-0.351871126	0.000414705	0.000678815	RPL21P28
cg00066022_DYDC2	-0.331372933	0.000414706	0.000678815	DYDC2
cg16964439_OXSR1	-0.331199516	0.000414708	0.000678817	OXSR1
cg26077615_CLCN1	-0.296986308	0.000414713	0.000678823	CLCN1
cg09830308_ELOVL5	0.318523158	0.000414717	0.000678827	ELOVL5
cg11868136_ZNF880	-0.33276025	0.000414725	0.000678839	ZNF880
cg02105346_RNU7-103P	-0.333061375	0.000414727	0.000678839	RNU7-103P
cg07236781_SELE	0.343977355	0.000414732	0.000678845	SELE
cg10864200_SNHG17	-0.306337651	0.000414738	0.000678845	SNHG17
cg01665243_TMEM74B	0.357336135	0.000414738	0.000678845	TMEM74B
cg24180723_GSN	-0.367293962	0.000414741	0.000678845	GSN
cg07884306_OVAAL	-0.317846188	0.000414743	0.000678845	OVAAL
cg12571007_CEP128	-0.328783645	0.000414744	0.000678845	CEP128
cg11800379_KPTN	0.354975049	0.000414744	0.000678845	KPTN
cg07320976_RPL7P59	-0.372695083	0.000414747	0.000678845	RPL7P59
cg23348107_ZBTB44-DT	-0.401901306	0.000414747	0.000678845	ZBTB44-DT
cg22535327_RN7SL215P	-0.360564879	0.000414748	0.000678845	RN7SL215P
cg00268443_BARHL2	-0.333211684	0.000414752	0.000678845	BARHL2
cg00268443_LINC00955	-0.333211684	0.000414752	0.000678845	LINC00955
cg00268443_TFAP2D	-0.333211684	0.000414752	0.000678845	TFAP2D
cg00268443_OR5W1P	-0.333211684	0.000414752	0.000678845	OR5W1P
cg00268443_OR10D5P	-0.333211684	0.000414752	0.000678845	OR10D5P
cg00268443_MIR379	-0.333211684	0.000414752	0.000678845	MIR379
cg00268443_KCNQ2-AS1	-0.333211684	0.000414752	0.000678845	KCNQ2-AS1
cg24337090_RNF39	-0.318669734	0.000414755	0.000678847	RNF39
cg00736622_LINC01621	-0.315250273	0.000414756	0.000678847	LINC01621
cg02268738_ARHGEF7-AS1	-0.334924468	0.000414759	0.00067885	ARHGEF7-AS1
cg07625337_ITGA8	-0.37314791	0.000414761	0.000678852	ITGA8
cg24495681_BEGAIN	-0.333438743	0.000414764	0.000678855	BEGAIN
cg09177248_LINC02646	-0.380851797	0.000414767	0.000678857	LINC02646
cg15509969_TCF7L1	0.306155385	0.00041477	0.00067886	TCF7L1
cg03113878_CEP19	0.299471238	0.000414777	0.000678868	CEP19
cg19836592_SLC38A1	0.384731898	0.000414778	0.000678868	SLC38A1
cg08985142_RRS1	-0.325467393	0.000414779	0.000678868	RRS1
cg09774124_NPIPB14P	-0.314231727	0.00041478	0.000678868	NPIPB14P
cg12129912_LILRA5	0.33323323	0.000414784	0.000678872	LILRA5
cg04206665_NOXRED1	-0.357601111	0.000414795	0.000678889	NOXRED1
cg25928510_LINC01794	-0.316265461	0.000414798	0.00067889	LINC01794
cg23402337_ARHGEF34P	-0.321205513	0.000414801	0.000678894	ARHGEF34P
cg19880004_BTBD17	-0.404829371	0.000414808	0.000678902	BTBD17
cg03734225_GSTA5	-0.319686268	0.000414812	0.000678906	GSTA5
cg10070640_SFTPD	-0.358423786	0.000414812	0.000678906	SFTPD
cg23024553_TMBIM4	-0.314309567	0.000414819	0.000678914	TMBIM4
cg22229231_SIAE	-0.347078462	0.000414821	0.000678914	SIAE
cg23424043_OR1J4	0.368503137	0.000414822	0.000678914	OR1J4
cg02673703_POLE2	-0.325183345	0.000414823	0.000678914	POLE2
cg18955295_RNU4-10P	-0.333342323	0.000414827	0.000678917	RNU4-10P
cg20046668_OR56B3P	-0.316535917	0.000414827	0.000678917	OR56B3P
cg11218915_MIR211	-0.338956234	0.000414828	0.000678917	MIR211
cg01818369_KRTAP8-3P	-0.323080526	0.000414831	0.000678918	KRTAP8-3P
cg18731398_LOXL4	-0.307752701	0.000414832	0.000678918	LOXL4
cg26759296_LPAR6	-0.330037417	0.000414839	0.000678928	LPAR6
cg20356147_LRP1	-0.331308466	0.00041484	0.000678928	LRP1
cg20952901_TXN2	-0.333040853	0.000414843	0.000678931	TXN2
cg11368935_RNU6-262P	-0.354343727	0.000414848	0.000678935	RNU6-262P
cg15251010_NSA2	-0.365779377	0.000414848	0.000678935	NSA2
cg07243941_RNU6-1283P	0.305231282	0.000414851	0.000678937	RNU6-1283P
cg13819988_NPTXR	-0.312029846	0.000414852	0.000678937	NPTXR
cg13166992_LINC01681	0.417769766	0.000414856	0.000678941	LINC01681
cg21346154_FN3K	-0.326882258	0.000414859	0.000678944	FN3K
cg08476832_OR6S1	-0.318369906	0.000414865	0.000678951	OR6S1
cg02913884_MARCHF3	0.331943073	0.000414868	0.000678953	MARCHF3
cg02616251_RN7SL563P	-0.330653215	0.000414871	0.000678953	RN7SL563P
cg05174890_HNRNPA1P29	0.360783926	0.000414871	0.000678953	HNRNPA1P29
cg02516820_TRIM51HP	-0.35231534	0.000414872	0.000678953	TRIM51HP
cg21297167_RN7SL865P	-0.394000207	0.000414873	0.000678953	RN7SL865P
cg22549984_GAS2L3	-0.305998534	0.000414875	0.000678953	GAS2L3
cg09107912_RHBDL1	-0.365952559	0.000414876	0.000678953	RHBDL1
cg05186161_RHOT1	0.367983712	0.000414876	0.000678953	RHOT1
cg20740024_HOXA11	-0.325848941	0.00041488	0.000678957	HOXA11
cg15353666_CRLF1	-0.353153293	0.000414881	0.000678957	CRLF1
cg12861945_TOB2P1	0.305136723	0.000414887	0.000678962	TOB2P1
cg20985980_PPP1R26-AS1	0.435214467	0.000414888	0.000678962	PPP1R26-AS1
cg18710053_TRGJP1	0.310597115	0.000414888	0.000678962	TRGJP1
cg00909976_RN7SL668P	0.31333081	0.00041489	0.000678962	RN7SL668P
cg00458691_ATP12A	-0.3312479	0.000414894	0.000678968	ATP12A
cg06726118_RPS29P10	-0.350412471	0.0004149	0.000678973	RPS29P10
cg11638878_TF	0.51739887	0.000414902	0.000678973	TF
cg17844690_UCHL1	-0.386820264	0.000414902	0.000678973	UCHL1
cg03763977_SNORA5A	-0.38155061	0.000414903	0.000678973	SNORA5A
cg13248604_ZP3	-0.341335803	0.000414904	0.000678974	ZP3
cg02357623_URGCP	-0.3910946	0.000414907	0.000678974	URGCP
cg01128460_RPL24P7	-0.334606493	0.000414907	0.000678974	RPL24P7
cg05186161_TMEM128	0.369480227	0.00041491	0.000678977	TMEM128
cg22871253_DEFB131D	0.366436241	0.000414913	0.000678978	DEFB131D
cg05450979_FBF1	-0.316489186	0.000414914	0.000678978	FBF1
cg09086987_CDCP2	-0.432875328	0.000414915	0.000678978	CDCP2
cg00621679_RBM47	0.322893342	0.000414916	0.000678978	RBM47
cg10934068_MCEE	0.383154047	0.000414923	0.000678986	MCEE
cg22007578_RN7SL317P	0.304064719	0.000414923	0.000678986	RN7SL317P
cg11988679_PDIA3P2	-0.317787827	0.000414933	0.000679	PDIA3P2
cg17724687_CFL1P6	0.355290546	0.000414935	0.000679	CFL1P6
cg02493602_MTRES1P1	0.328135454	0.000414937	0.000679	MTRES1P1
cg01062838_SNORA27	-0.330914224	0.000414937	0.000679	SNORA27
cg27030245_HTR1F	0.320332482	0.000414939	0.000679	HTR1F
cg17262642_LTBP4	0.347166966	0.000414943	0.000679005	LTBP4
cg27599856_OR6B3	-0.336693948	0.000414944	0.000679005	OR6B3
cg11690666_FOXP4	-0.323192324	0.000414947	0.000679006	FOXP4
cg20951194_RNU6-312P	0.334992474	0.000414947	0.000679006	RNU6-312P
cg25159207_HMGN3P1	-0.361970929	0.000414949	0.000679007	HMGN3P1
cg00879723_SEMA4F	-0.324701772	0.000414953	0.000679007	SEMA4F
cg16476991_LIN28A	0.374718445	0.000414953	0.000679007	LIN28A
cg20797320_HTR5A	0.40498199	0.000414956	0.000679007	HTR5A
cg26296941_USH1C	0.362077157	0.000414956	0.000679007	USH1C
cg25040746_BTF3P9	-0.369674517	0.000414956	0.000679007	BTF3P9
cg19111078_HSPA8P16	-0.324471598	0.000414957	0.000679007	HSPA8P16
cg00272992_OR52K2	-0.334833267	0.000414958	0.000679007	OR52K2
cg27459981_METAP2	0.350543127	0.000414961	0.000679009	METAP2
cg14137316_ITPKA	-0.321324895	0.000414962	0.000679009	ITPKA
cg08173709_TRIM62	-0.317160189	0.000414964	0.000679011	TRIM62
cg24332330_CTSF	-0.316701687	0.000414969	0.000679013	CTSF
cg05186161_OAT	0.357210424	0.000414969	0.000679013	OAT
cg07760544_ZNF296	-0.333434729	0.00041497	0.000679013	ZNF296
cg27465654_SNORA53	0.303064762	0.000414971	0.000679013	SNORA53
cg00066022_LONP1	0.341286883	0.000414977	0.000679022	LONP1
cg07868339_SNORD114-11	-0.326500176	0.000414979	0.000679023	SNORD114-11
cg27018984_ZNF734P	-0.305895933	0.000414983	0.000679026	ZNF734P
cg09339841_PKMP5	-0.316808531	0.000414985	0.000679028	PKMP5
cg14748746_OR5S1P	-0.409664689	0.000414987	0.000679029	OR5S1P
cg03023681_TCERG1	-0.356507715	0.000414989	0.000679029	TCERG1
cg03573123_RNU6-95P	-0.37798446	0.00041499	0.000679029	RNU6-95P
cg08816590_RN7SL666P	0.311091999	0.000414992	0.000679031	RN7SL666P
cg15452182_F2	-0.324549873	0.000414998	0.000679038	F2
cg00066022_NOP2	0.330086548	0.000415003	0.000679044	NOP2
cg19931102_TMEM79	-0.318619275	0.000415005	0.000679045	TMEM79
cg27552167_MIR204	-0.344628852	0.000415009	0.000679051	MIR204
cg06461588_RNU7-104P	-0.32516254	0.000415011	0.000679051	RNU7-104P
cg23989409_RN7SKP268	-0.320652392	0.000415012	0.000679051	RN7SKP268
cg24232693_RNF175	0.342401144	0.000415014	0.000679052	RNF175
cg07760544_TBC1D13	-0.32380241	0.000415016	0.000679053	TBC1D13
cg07760544_TOM1L2	-0.330178053	0.000415022	0.000679061	TOM1L2
cg06372909_BCRP2	-0.315516182	0.000415024	0.000679061	BCRP2
cg03752932_BBS5	-0.382799579	0.000415025	0.000679061	BBS5
cg05260346_COMMD4P1	-0.342414849	0.000415027	0.000679062	COMMD4P1
cg16315887_BPIFB9P	-0.3363598	0.000415028	0.000679062	BPIFB9P
cg19147015_NPM1P29	-0.313064856	0.000415031	0.000679065	NPM1P29
cg09830308_NCAPG2	0.319716954	0.000415034	0.000679065	NCAPG2
cg02820548_PPP1R3A	-0.321420088	0.000415034	0.000679065	PPP1R3A
cg20909752_NRIP3	-0.403187169	0.000415037	0.000679068	NRIP3
cg04726019_THY1	-0.299188959	0.000415041	0.000679073	THY1
cg00919118_RPL39P29	0.305123777	0.000415045	0.000679073	RPL39P29
cg17431460_SF3A2	-0.325088712	0.000415048	0.000679073	SF3A2
cg12571007_SEMA3C	-0.326580971	0.000415049	0.000679073	SEMA3C
cg02310191_PIPSL	-0.368329723	0.000415049	0.000679073	PIPSL
cg26474203_SNORD116-2	-0.31908016	0.000415051	0.000679073	SNORD116-2
cg03985285_SFRP1	-0.351886535	0.000415051	0.000679073	SFRP1
cg16792066_TRIM29	0.305479792	0.000415052	0.000679073	TRIM29
cg27459981_OXNAD1	0.352875489	0.000415053	0.000679073	OXNAD1
cg03146219_HNRNPA1P30	-0.307594059	0.000415054	0.000679073	HNRNPA1P30
cg17337670_LINC00686	-0.316161011	0.000415055	0.000679073	LINC00686
cg22829098_ZFYVE21	-0.410498382	0.000415056	0.000679073	ZFYVE21
cg00470469_STAT2	-0.31892271	0.000415057	0.000679073	STAT2
cg01298731_FN3K	-0.335056815	0.00041506	0.000679077	FN3K
cg18731398_TRPC7	-0.309992991	0.000415065	0.000679079	TRPC7
cg15066991_RNU6-526P	-0.341699042	0.000415065	0.000679079	RNU6-526P
cg01959652_BARHL1	0.406929153	0.000415065	0.000679079	BARHL1
cg17468665_FNDC1	-0.337883527	0.000415069	0.000679083	FNDC1
cg06544239_RNU6-414P	-0.329760394	0.00041507	0.000679083	RNU6-414P
cg12035532_CDK7P1	-0.34671246	0.000415084	0.000679103	CDK7P1
cg12877532_BEND7	-0.313103593	0.000415091	0.000679112	BEND7
cg09789229_PUDPP3	-0.311805005	0.000415093	0.000679112	PUDPP3
cg03892117_SRRM3	-0.310894794	0.000415093	0.000679112	SRRM3
cg06338987_LARGE-AS1	-0.325259514	0.000415101	0.000679123	LARGE-AS1
cg14294245_DTX3	-0.337813844	0.000415106	0.000679128	DTX3
cg13229245_PAPSS2	0.304416058	0.000415107	0.000679128	PAPSS2
cg24996565_CDC14C	0.328177901	0.000415109	0.000679128	CDC14C
cg22549984_PBK	-0.307973757	0.00041511	0.000679128	PBK
cg21856015_MRPL42P6	-0.369561602	0.000415115	0.000679135	MRPL42P6
cg21434761_TDRD12	-0.315862304	0.000415116	0.000679135	TDRD12
cg05154833_SLC5A10	-0.302371032	0.000415123	0.000679144	SLC5A10
cg00270291_WFDC6	0.313308245	0.000415129	0.000679152	WFDC6
cg21133255_ARHGEF4	-0.313677618	0.000415133	0.000679156	ARHGEF4
cg08976646_ZNF750	-0.324252302	0.000415136	0.000679158	ZNF750
cg18372600_RN7SL846P	-0.335322006	0.000415138	0.000679158	RN7SL846P
cg07950457_RNU6-196P	-0.328495659	0.000415139	0.000679158	RNU6-196P
cg20309677_ITGBL1	-0.403500455	0.000415141	0.000679158	ITGBL1
cg19991780_CCDC85C	-0.311395351	0.000415141	0.000679158	CCDC85C
cg14122995_SPACA3	-0.326324006	0.000415142	0.000679158	SPACA3
cg21856015_PPIHP1	-0.37027252	0.000415143	0.000679158	PPIHP1
cg18339359_MS4A13	-0.325232251	0.000415148	0.000679163	MS4A13
cg10215110_OR5H15	0.324957732	0.000415155	0.000679172	OR5H15
cg17232322_KCNH1-IT1	-0.358348715	0.000415156	0.000679172	KCNH1-IT1
cg16143544_RPL18AP2	-0.315866033	0.000415163	0.000679175	RPL18AP2
cg21840153_IKBIP	-0.452672683	0.000415166	0.000679175	IKBIP
cg25270819_SETD1A	-0.324062775	0.000415167	0.000679175	SETD1A
cg14683563_CDIP1	-0.318470784	0.000415167	0.000679175	CDIP1
cg23577102_RNA5SP173	0.324796485	0.000415168	0.000679175	RNA5SP173
cg23577102_LINC01020	0.324796485	0.000415168	0.000679175	LINC01020
cg23577102_RNU6-543P	0.324796485	0.000415168	0.000679175	RNU6-543P
cg23577102_LINC01040	0.324796485	0.000415168	0.000679175	LINC01040
cg10548700_PRPF38B	0.308812819	0.000415174	0.000679175	PRPF38B
cg04175473_ZNF385D-AS2	-0.310455394	0.000415175	0.000679175	ZNF385D-AS2
cg15542496_IGLV3-1	-0.324970556	0.000415175	0.000679175	IGLV3-1
cg25864987_TRIM29	-0.307314551	0.000415176	0.000679175	TRIM29
cg15173429_LRRC52	-0.31571319	0.000415176	0.000679175	LRRC52
cg09057359_SNORD114-10	-0.315318916	0.000415177	0.000679175	SNORD114-10
cg10160570_ZNF890P	0.402305053	0.000415177	0.000679175	ZNF890P
cg12578563_RPS27AP16	-0.322459396	0.000415178	0.000679175	RPS27AP16
cg07734159_PNMT	-0.308487638	0.000415185	0.000679183	PNMT
cg02566953_GPR32	-0.322965377	0.000415186	0.000679183	GPR32
cg16870958_RNU6-879P	-0.314160009	0.000415187	0.000679184	RNU6-879P
cg18091591_RNA5SP91	-0.368402374	0.000415192	0.00067919	RNA5SP91
cg00804694_ZDHHC8	0.386695655	0.000415195	0.000679192	ZDHHC8
cg24571822_IFNA4	0.399303783	0.000415198	0.000679192	IFNA4
cg17159699_CENPW	-0.328234041	0.000415199	0.000679192	CENPW
cg27459981_USPL1	0.355317456	0.0004152	0.000679192	USPL1
cg04513703_RPL35AP22	-0.330909504	0.000415201	0.000679192	RPL35AP22
cg09162333_ARHGEF5	-0.355041889	0.000415201	0.000679192	ARHGEF5
cg20665205_RNU6-599P	-0.38780759	0.000415203	0.000679193	RNU6-599P
cg10905987_RBM38	-0.368180706	0.000415205	0.000679193	RBM38
cg17891403_NMNAT1P3	0.432378021	0.000415209	0.000679199	NMNAT1P3
cg10284638_HIGD2AP1	-0.311096593	0.000415213	0.000679203	HIGD2AP1
cg14710552_BTF3P4	0.308592722	0.00041522	0.000679211	BTF3P4
cg17686337_PSMC1P11	-0.315115232	0.000415222	0.000679211	PSMC1P11
cg19827854_PRAMEF20	-0.320222974	0.000415224	0.000679211	PRAMEF20
cg19827854_LINC01653	-0.320222974	0.000415224	0.000679211	LINC01653
cg25385150_NPY2R	-0.35674045	0.000415226	0.000679213	NPY2R
cg19155518_PABPN1	-0.364396196	0.000415229	0.000679216	PABPN1
cg14408831_BUB3P1	-0.316413664	0.000415233	0.00067922	BUB3P1
cg11674404_PSMD11	-0.301651848	0.000415234	0.00067922	PSMD11
cg17382990_RNU6-151P	-0.453140864	0.000415238	0.000679223	RNU6-151P
cg27552167_RAB11B	0.350223806	0.00041524	0.000679223	RAB11B
cg10932472_PLEKHM1	-0.336538395	0.000415241	0.000679223	PLEKHM1
cg09800500_LAPTM4BP1	0.359840836	0.000415253	0.00067924	LAPTM4BP1
cg05186161_ZNF354A	0.370277374	0.00041526	0.000679247	ZNF354A
cg06101079_TRAV24	-0.352977474	0.00041526	0.000679247	TRAV24
cg00804694_SPATA45	-0.390468393	0.000415263	0.000679248	SPATA45
cg22280068_SUMO1P2	-0.304615099	0.000415264	0.000679248	SUMO1P2
cg22298088_SAPCD2	-0.345405023	0.000415265	0.000679248	SAPCD2
cg01809639_LINC01052	-0.36296847	0.000415265	0.000679248	LINC01052
cg25292374_MTND4P1	-0.333311739	0.000415271	0.000679254	MTND4P1
cg01824284_NUP210	-0.307618684	0.000415272	0.000679254	NUP210
cg00666820_TUBG1P	-0.322599792	0.000415275	0.000679254	TUBG1P
cg25933167_LAPTM4BP1	-0.403897811	0.000415275	0.000679254	LAPTM4BP1
cg26612252_SYNPR-AS1	0.350447645	0.000415275	0.000679254	SYNPR-AS1
cg05563033_CNTLN	0.354523871	0.000415282	0.000679263	CNTLN
cg15159588_TRBV28	-0.379533834	0.000415288	0.000679269	TRBV28
cg05244234_OR12D3	0.307171251	0.000415294	0.000679278	OR12D3
cg00595889_RPL26P30	0.344038694	0.000415298	0.000679282	RPL26P30
cg15048714_GLIS2	-0.318883188	0.0004153	0.000679284	GLIS2
cg13335048_RN7SKP121	0.460748307	0.000415311	0.000679299	RN7SKP121
cg04085076_NPM1P38	0.415750475	0.000415313	0.000679301	NPM1P38
cg21692159_SLC45A1	0.399111922	0.000415315	0.000679301	SLC45A1
cg17106653_IGKV1-8	0.319708043	0.000415317	0.000679302	IGKV1-8
cg22108143_FZR1	-0.401270697	0.000415318	0.000679302	FZR1
cg17121694_DCUN1D5	-0.317153107	0.000415325	0.000679311	DCUN1D5
cg07265168_PIWIL1	0.331274733	0.000415326	0.000679311	PIWIL1
cg16237262_APOBR	-0.350893423	0.000415331	0.000679317	APOBR
cg00263619_ITPKA	-0.340449057	0.000415339	0.000679328	ITPKA
cg06730002_ZFP36L2	0.338717399	0.000415341	0.00067933	ZFP36L2
cg06627151_LINC00454	-0.375021294	0.000415344	0.000679333	LINC00454
cg08475245_LINC01681	-0.376132126	0.000415349	0.000679337	LINC01681
cg07048094_TRBVA	-0.322266057	0.000415349	0.000679337	TRBVA
cg16792066_MEG9	0.309372737	0.000415356	0.000679346	MEG9
cg09658813_RNU6-370P	-0.324500599	0.000415361	0.000679351	RNU6-370P
cg27459981_CEP78	0.358547951	0.000415363	0.000679352	CEP78
cg01485439_SNORD115-31	-0.31791276	0.000415364	0.000679352	SNORD115-31
cg04343263_GSDMC	-0.331725833	0.000415366	0.000679352	GSDMC
cg06779232_RDH8	-0.314866092	0.000415367	0.000679352	RDH8
cg04578246_DEPP1	-0.400758097	0.00041537	0.000679353	DEPP1
cg09235504_FBXW4P1	-0.323988089	0.000415371	0.000679353	FBXW4P1
cg03623045_CCDC183-AS1	-0.33104483	0.000415371	0.000679353	CCDC183-AS1
cg19635712_RNU6-525P	0.413130801	0.000415374	0.000679356	RNU6-525P
cg17218510_LORICRIN	-0.386022588	0.000415382	0.000679364	LORICRIN
cg12877532_RAD51C	-0.318793966	0.000415383	0.000679364	RAD51C
cg10912062_OR2T2	-0.319363607	0.000415383	0.000679364	OR2T2
cg06781209_KLK2	-0.423673952	0.000415384	0.000679364	KLK2
cg12214003_LINC00701	0.482585318	0.000415387	0.000679367	LINC00701
cg15701795_SNRPGP9	0.466137349	0.00041539	0.000679369	SNRPGP9
cg02938045_GAPDHP45	-0.311272122	0.000415391	0.000679369	GAPDHP45
cg14526732_MTND4P10	0.315031409	0.000415393	0.00067937	MTND4P10
cg12020396_FCAMR	0.336104521	0.000415394	0.00067937	FCAMR
cg24836826_MIR1237	-0.335660965	0.000415397	0.000679372	MIR1237
cg10973241_RN7SL797P	-0.306001334	0.000415398	0.000679372	RN7SL797P
cg26950422_IGKV1OR10-1	-0.322494177	0.000415402	0.000679375	IGKV1OR10-1
cg20592691_DLX6	-0.386972204	0.000415403	0.000679375	DLX6
cg01255527_RN7SL854P	-0.36050646	0.000415403	0.000679375	RN7SL854P
cg21673338_PALLD	-0.356557539	0.000415405	0.000679375	PALLD
cg08354567_PLA2G4C	0.44411095	0.000415407	0.000679375	PLA2G4C
cg15910024_RNU6-1051P	-0.331099969	0.000415408	0.000679375	RNU6-1051P
cg00318756_CST3	-0.335485752	0.000415409	0.000679375	CST3
cg17792994_NPM1P24	-0.381393993	0.000415411	0.000679377	NPM1P24
cg24366036_FOXS1	-0.324210009	0.000415413	0.000679377	FOXS1
cg20444209_BICRA	0.357529127	0.000415417	0.00067938	BICRA
cg07091544_RPL7P29	-0.32651641	0.000415418	0.00067938	RPL7P29
cg18493502_HRNR	-0.317152204	0.000415418	0.00067938	HRNR
cg00066022_GNPTG	0.332681396	0.00041542	0.000679381	GNPTG
cg15029631_TCF7L1	-0.31006608	0.000415426	0.000679389	TCF7L1
cg07636088_RNU1-108P	0.343975404	0.000415436	0.000679402	RNU1-108P
cg08301173_DAGLB	-0.331012124	0.000415448	0.00067942	DAGLB
cg27245817_PSTK	-0.33109618	0.00041545	0.000679421	PSTK
cg05502445_RNU6-815P	-0.357181668	0.000415467	0.000679443	RNU6-815P
cg12386544_EREG	-0.324359161	0.000415467	0.000679443	EREG
cg14229362_LINC01981	0.310420046	0.000415472	0.000679443	LINC01981
cg15712821_GABRG3-AS1	-0.298261151	0.000415472	0.000679443	GABRG3-AS1
cg17723355_TF	0.318397771	0.000415473	0.000679443	TF
cg24281267_KDM2B	0.317876097	0.000415473	0.000679443	KDM2B
cg03891843_RNU6-937P	-0.320911289	0.000415474	0.000679443	RNU6-937P
cg07154254_TRAJ58	-0.422604747	0.000415474	0.000679443	TRAJ58
cg22963296_LINC01681	-0.348792486	0.000415475	0.000679443	LINC01681
cg06372909_RCC1	-0.310076495	0.000415477	0.000679443	RCC1
cg11886220_ACTP1	-0.329132472	0.000415479	0.000679446	ACTP1
cg20256870_RPL36AP40	-0.324852752	0.000415485	0.000679453	RPL36AP40
cg09322573_BOC	-0.314873898	0.000415491	0.00067946	BOC
cg24052964_ADGRG1	-0.328781331	0.000415497	0.000679467	ADGRG1
cg14313932_RNU6-242P	-0.31033631	0.000415499	0.000679467	RNU6-242P
cg11674404_ZHX3	-0.302536065	0.000415499	0.000679467	ZHX3
cg11133574_TUBG1P	0.399247946	0.0004155	0.000679467	TUBG1P
cg16936953_ZNF703	0.371485535	0.000415505	0.000679472	ZNF703
cg13229245_MBD4	0.310661805	0.000415507	0.000679472	MBD4
cg04660200_FDPSP8	-0.297192597	0.000415508	0.000679472	FDPSP8
cg10723869_LINC02038	-0.332385007	0.000415508	0.000679472	LINC02038
cg22454022_MTCO2P17	0.375785609	0.000415516	0.000679483	MTCO2P17
cg00700394_ATP13A2	-0.349631944	0.00041552	0.000679486	ATP13A2
cg10881225_OR6E1P	0.350511673	0.000415523	0.000679486	OR6E1P
cg13626246_THOC3	-0.447766294	0.000415524	0.000679486	THOC3
cg01616519_RNY3P14	0.335858847	0.000415525	0.000679486	RNY3P14
cg13434714_TRPM1	0.340232736	0.000415525	0.000679486	TRPM1
cg12238738_MBD3L1	-0.406221935	0.000415527	0.000679486	MBD3L1
cg22190299_TPCN2	-0.311099166	0.000415527	0.000679486	TPCN2
cg08044704_NCOA7	-0.390193516	0.000415529	0.000679488	NCOA7
cg02426343_EBF3	0.301230224	0.000415539	0.000679502	EBF3
cg15099537_XAF1	-0.304807873	0.000415542	0.000679503	XAF1
cg00239952_RPS19P7	0.394003599	0.000415543	0.000679503	RPS19P7
cg27459981_HSD17B11	0.348395676	0.000415545	0.000679504	HSD17B11
cg18743951_FOXD4L3	-0.372473033	0.000415546	0.000679504	FOXD4L3
cg08124553_PPARGC1A	-0.379274434	0.000415548	0.000679504	PPARGC1A
cg04518477_IGSF22	0.313348744	0.000415548	0.000679504	IGSF22
cg00545295_MIR33B	0.325213875	0.00041555	0.000679504	MIR33B
cg27237477_FAM230B	-0.320311325	0.000415551	0.000679504	FAM230B
cg16770243_MTND6P6	-0.336159835	0.000415553	0.000679504	MTND6P6
cg09038258_DEFT1P2	-0.309907763	0.000415557	0.000679509	DEFT1P2
cg17096979_LINC01527	-0.332572172	0.000415561	0.000679512	LINC01527
cg05502445_MYEOV	-0.344074052	0.000415562	0.000679512	MYEOV
cg20540806_MND1	0.289210466	0.000415563	0.000679512	MND1
cg00143364_RNU6-777P	-0.319329718	0.000415565	0.000679512	RNU6-777P
cg08397999_HMGN2P10	-0.325286271	0.000415566	0.000679512	HMGN2P10
cg09855983_FAIM2	-0.31658863	0.000415569	0.000679512	FAIM2
cg01009586_ZNF503	-0.333955079	0.000415573	0.000679512	ZNF503
cg08044704_LINC01559	-0.3892647	0.000415573	0.000679512	LINC01559
cg08616465_EHHADH-AS1	0.41636205	0.000415573	0.000679512	EHHADH-AS1
cg08616465_NPVF	0.41636205	0.000415573	0.000679512	NPVF
cg08616465_RN7SL50P	0.41636205	0.000415573	0.000679512	RN7SL50P
cg06584891_MTND6P18	-0.353220718	0.000415574	0.000679512	MTND6P18
cg17792994_XKR4	-0.361943043	0.000415577	0.000679515	XKR4
cg21221054_PIPSL	0.312271947	0.000415585	0.000679522	PIPSL
cg19137806_DRD5P2	-0.354213259	0.000415585	0.000679522	DRD5P2
cg24605553_JAKMIP2	0.37023536	0.000415586	0.000679522	JAKMIP2
cg00680875_SLC22A2	-0.332315816	0.000415587	0.000679523	SLC22A2
cg05921384_CASQ2	-0.319526367	0.000415597	0.000679533	CASQ2
cg16655291_RPL7P32	-0.331590182	0.000415599	0.000679533	RPL7P32
cg03329597_RNU6-499P	0.336764789	0.0004156	0.000679533	RNU6-499P
cg14086880_LINC00200	-0.303015374	0.0004156	0.000679533	LINC00200
cg08450017_HYAL6P	0.356993489	0.0004156	0.000679533	HYAL6P
cg05154833_AK4P4	-0.308252046	0.000415602	0.000679533	AK4P4
cg11223648_COL14A1	-0.34098745	0.000415603	0.000679533	COL14A1
cg07492518_PEG3	-0.467131989	0.000415604	0.000679533	PEG3
cg05012125_CPT1A	-0.333641594	0.000415605	0.000679533	CPT1A
cg18372600_SETP22	-0.335646018	0.000415609	0.000679536	SETP22
cg21689511_EIF5	-0.397868509	0.000415609	0.000679536	EIF5
cg09809224_RAMP3	-0.327748701	0.000415611	0.000679536	RAMP3
cg13311549_GOLGA7	0.361196175	0.000415613	0.000679536	GOLGA7
cg08859787_RPS15P9	-0.309012467	0.000415613	0.000679536	RPS15P9
cg04007989_CHRNA6	-0.423798087	0.000415618	0.000679541	CHRNA6
cg19208848_MTCO1P14	0.390689904	0.000415623	0.000679547	MTCO1P14
cg20595219_NAA60	-0.343184456	0.000415626	0.000679549	NAA60
cg21673338_RRP8	-0.346129482	0.000415626	0.000679549	RRP8
cg26399937_REEP4	-0.347348378	0.000415627	0.000679549	REEP4
cg00614959_FOXQ1	-0.312805788	0.000415629	0.000679549	FOXQ1
cg26980789_FGF7P7	0.381733543	0.00041564	0.000679565	FGF7P7
cg12181907_SMG7-AS1	-0.367978176	0.000415648	0.000679574	SMG7-AS1
cg22703515_RNU6-160P	-0.31232731	0.000415654	0.000679579	RNU6-160P
cg14086933_LRRC46	-0.343049286	0.000415655	0.000679579	LRRC46
cg09107912_ARVCF	-0.368964892	0.000415655	0.000679579	ARVCF
cg15353666_TINCR	-0.342660733	0.000415657	0.00067958	TINCR
cg01255527_COL3A1	-0.343744876	0.00041566	0.00067958	COL3A1
cg16792066_PRSS22	0.318286245	0.00041566	0.00067958	PRSS22
cg08474651_HMGN2P7	0.317037848	0.000415662	0.00067958	HMGN2P7
cg10664162_UNC93A	-0.325927706	0.000415664	0.00067958	UNC93A
cg24969888_EIF4A1P6	-0.330739928	0.000415664	0.00067958	EIF4A1P6
cg10967430_PFKFB3	-0.302160369	0.000415665	0.00067958	PFKFB3
cg00458454_MIR579	-0.308402476	0.000415669	0.000679585	MIR579
cg25857552_RNU6-645P	0.39792371	0.000415676	0.00067959	RNU6-645P
cg00199007_LYPLA2	-0.324232263	0.000415677	0.00067959	LYPLA2
cg03549208_OR6T1	-0.313373954	0.000415677	0.00067959	OR6T1
cg12953599_RNU4-33P	0.303764274	0.000415678	0.00067959	RNU4-33P
cg21319275_MRPL20P1	-0.318676459	0.000415679	0.00067959	MRPL20P1
cg05186161_MYO5C	0.36254602	0.000415682	0.000679592	MYO5C
cg17044191_FXYD3	0.434494991	0.000415685	0.000679592	FXYD3
cg19483581_MYO18B-AS1	-0.402695798	0.000415686	0.000679592	MYO18B-AS1
cg24264239_RPL9P14	-0.312918569	0.000415686	0.000679592	RPL9P14
cg08476832_MIR548T	-0.317107451	0.000415687	0.000679592	MIR548T
cg02938045_COL18A1-AS2	-0.316038255	0.000415688	0.000679592	COL18A1-AS2
cg17537853_TBC1D30	-0.327115365	0.000415689	0.000679592	TBC1D30
cg17792994_HACD2	-0.371206022	0.000415692	0.000679595	HACD2
cg05921384_VIM-AS1	-0.315207636	0.000415693	0.000679595	VIM-AS1
cg27200714_PLA2G4F	0.404068011	0.000415699	0.000679602	PLA2G4F
cg01312858_LINC01410	0.398986419	0.000415708	0.000679614	LINC01410
cg18372600_HLA-DQA1	-0.331166386	0.000415709	0.000679614	HLA-DQA1
cg10028884_TRAV8-3	0.380998423	0.000415712	0.000679618	TRAV8-3
cg14051288_POM121B	-0.328189536	0.000415717	0.000679622	POM121B
cg27459981_PHTF1	0.35446481	0.000415718	0.000679622	PHTF1
cg05861871_MIR941-4	-0.307568902	0.000415722	0.000679627	MIR941-4
cg04452523_RNU6-1140P	-0.339878531	0.000415723	0.000679627	RNU6-1140P
cg18477299_SPINK6	-0.338118024	0.000415728	0.000679628	SPINK6
cg14668447_TRAPPC3	-0.416611471	0.000415728	0.000679628	TRAPPC3
cg05139068_LTBP4	0.447332675	0.000415729	0.000679628	LTBP4
cg06252523_RNU6-132P	0.385408801	0.000415729	0.000679628	RNU6-132P
cg12875538_LTBP4	0.490013399	0.000415731	0.000679629	LTBP4
cg01513516_RNU6-340P	-0.341813809	0.000415741	0.00067964	RNU6-340P
cg16581747_BRI3P3	-0.388617028	0.000415741	0.00067964	BRI3P3
cg21890303_STRA6	-0.325227176	0.000415743	0.00067964	STRA6
cg26740375_KLF16	-0.346776935	0.000415743	0.00067964	KLF16
cg05186161_MAPK8	0.361963476	0.000415744	0.00067964	MAPK8
cg20715295_PNMT	0.432209255	0.000415747	0.000679642	PNMT
cg11950994_ITGB4	-0.400687682	0.000415749	0.000679642	ITGB4
cg17466567_C22orf42	0.321471084	0.000415749	0.000679642	C22orf42
cg26077615_SKI	-0.32730119	0.00041575	0.000679642	SKI
cg23291158_RNF19B	-0.310931609	0.000415756	0.000679648	RNF19B
cg15177604_SEPTIN14	0.320188794	0.000415757	0.000679648	SEPTIN14
cg15109916_DNAL4	-0.391973617	0.000415758	0.000679648	DNAL4
cg17669549_FRRS1	-0.306599468	0.00041576	0.00067965	FRRS1
cg08681877_OR1I1	-0.337471453	0.000415762	0.000679651	OR1I1
cg15520845_NAA60	-0.319624457	0.000415766	0.000679652	NAA60
cg12386544_FOXF1	-0.322876354	0.000415767	0.000679652	FOXF1
cg11687389_TLE3	-0.317254472	0.000415768	0.000679652	TLE3
cg04515606_LRRC10	0.383157463	0.00041577	0.000679652	LRRC10
cg13168499_ACTN4P2	-0.324593214	0.000415771	0.000679652	ACTN4P2
cg26740375_PCBP1	-0.346976267	0.000415771	0.000679652	PCBP1
cg06531701_PSAT1P4	0.317046116	0.000415775	0.000679652	PSAT1P4
cg10880661_ZNF296	-0.32536948	0.000415776	0.000679652	ZNF296
cg09074299_LINC01766	-0.345925522	0.000415777	0.000679652	LINC01766
cg00270291_PRPSAP1	0.31233738	0.000415777	0.000679652	PRPSAP1
cg16655291_SRPRB	-0.335059083	0.000415779	0.000679652	SRPRB
cg12475934_FAM74A1	-0.43672584	0.000415779	0.000679652	FAM74A1
cg27245817_SOS2	-0.338301077	0.00041578	0.000679652	SOS2
cg11800379_RNF44	0.355916102	0.000415784	0.000679657	RNF44
cg25588120_HNRNPA1P7	-0.310722083	0.000415789	0.000679663	HNRNPA1P7
cg23290207_ZFP90	0.309276415	0.000415793	0.000679666	ZFP90
cg00980696_MOGAT2	-0.314773524	0.000415793	0.000679666	MOGAT2
cg04726019_PHACTR3	-0.309131346	0.000415795	0.000679666	PHACTR3
cg16882623_KRTAP5-8	-0.369486172	0.000415801	0.000679671	KRTAP5-8
cg22635676_GJB3	0.325899687	0.000415802	0.000679671	GJB3
cg22108143_KHSRP	-0.405139235	0.000415804	0.000679671	KHSRP
cg06995632_PPP6R2P1	-0.314154794	0.000415804	0.000679671	PPP6R2P1
cg00572650_RXFP1	-0.369296915	0.000415805	0.000679671	RXFP1
cg23290207_NLRP14	0.309101727	0.000415805	0.000679671	NLRP14
cg00700394_PRSS8	-0.350793543	0.00041581	0.000679674	PRSS8
cg10363569_CDH6	0.383929032	0.00041581	0.000679674	CDH6
cg10520070_RNF145	-0.398143545	0.000415812	0.000679675	RNF145
cg24135151_TREML2	-0.304358109	0.000415814	0.000679676	TREML2
cg20321556_MARCO	-0.340431142	0.00041582	0.000679684	MARCO
cg23247274_FAM53C	-0.318438217	0.000415821	0.000679684	FAM53C
cg11950994_CHST14	-0.392871653	0.000415827	0.000679691	CHST14
cg03637781_FABP5P5	0.306331117	0.000415832	0.000679697	FABP5P5
cg11690666_FBLN1	-0.302387668	0.000415835	0.0006797	FBLN1
cg16037947_EN1	0.363828548	0.000415837	0.0006797	EN1
cg06730002_IFNA4	0.334531246	0.000415838	0.000679701	IFNA4
cg04767732_CSH2	-0.336207915	0.000415841	0.000679701	CSH2
cg11868136_TTF2	-0.33074169	0.000415842	0.000679701	TTF2
cg05200992_TLCD3B	-0.304494601	0.000415842	0.000679701	TLCD3B
cg09086987_PRR34	-0.425990588	0.000415855	0.00067972	PRR34
cg25728685_MED4	-0.354549537	0.000415861	0.000679728	MED4
cg03277550_RNU6-151P	-0.314950344	0.000415869	0.000679736	RNU6-151P
cg07889413_TMEM63C	-0.331128162	0.000415871	0.000679736	TMEM63C
cg05186161_CLCN3	0.362908669	0.000415872	0.000679736	CLCN3
cg04688871_RPS29P9	-0.352415674	0.000415872	0.000679736	RPS29P9
cg14641472_DPT	0.403078823	0.000415873	0.000679736	DPT
cg07209338_LCNL1	-0.327690573	0.000415882	0.000679749	LCNL1
cg03493899_PUDPP3	-0.301940423	0.000415887	0.000679754	PUDPP3
cg21003420_SOX13	-0.334723272	0.000415888	0.000679754	SOX13
cg06779317_MRGPRX1	-0.350600902	0.000415891	0.000679758	MRGPRX1
cg01594767_KRTAP2-4	-0.320626516	0.0004159	0.000679771	KRTAP2-4
cg19060760_ZNF296	-0.320492472	0.000415902	0.000679772	ZNF296
cg15125392_LRRC9	-0.309891501	0.000415905	0.000679774	LRRC9
cg12877532_PSMD7	-0.308944045	0.000415906	0.000679774	PSMD7
cg03966108_HOXC8	-0.303591689	0.000415912	0.000679782	HOXC8
cg08426938_MPV17L	-0.326653263	0.000415915	0.000679783	MPV17L
cg09086987_DNASE1	-0.435350253	0.000415915	0.000679783	DNASE1
cg09508875_RNU1-70P	-0.353077821	0.000415919	0.000679787	RNU1-70P
cg05780543_SELENON	0.332501758	0.000415921	0.000679788	SELENON
cg13615592_CASTOR1	-0.396818649	0.000415923	0.000679789	CASTOR1
cg05868023_RNF222	0.306240406	0.000415924	0.000679789	RNF222
cg12612309_UBE2QL1	-0.355507637	0.000415931	0.000679797	UBE2QL1
cg03763624_RPS27P23	-0.332949004	0.000415938	0.000679807	RPS27P23
cg00896220_SIPA1L2	-0.329431344	0.000415939	0.000679807	SIPA1L2
cg26612252_GRM7	0.341059323	0.000415947	0.000679816	GRM7
cg17162911_SLC17A6	-0.315141762	0.000415949	0.000679816	SLC17A6
cg10389371_NR2E1	-0.312967238	0.000415949	0.000679816	NR2E1
cg24082121_XPOTP1	-0.316539889	0.000415952	0.000679819	XPOTP1
cg02216951_VPS35L	0.391939811	0.000415954	0.000679821	VPS35L
cg24996565_TULP4	0.325293552	0.000415957	0.000679824	TULP4
cg27459981_TDRD3	0.353712648	0.000415963	0.000679828	TDRD3
cg16802996_CCNE2	-0.338842809	0.000415971	0.00067984	CCNE2
cg07793432_TSNAX	-0.411104993	0.000415977	0.000679847	TSNAX
cg10417809_TUBB8P9	0.331269657	0.000415979	0.000679847	TUBB8P9
cg22036614_RNU6-444P	-0.368177535	0.000415979	0.000679847	RNU6-444P
cg25395304_TOMM40L	-0.309571507	0.000415981	0.000679847	TOMM40L
cg05186161_ING2	0.367822252	0.000415985	0.000679847	ING2
cg07102783_COL6A2	-0.325719345	0.000415985	0.000679847	COL6A2
cg08475245_CYLC2	-0.387868796	0.000415988	0.000679847	CYLC2
cg08475245_CCDC172	-0.387868796	0.000415988	0.000679847	CCDC172
cg08475245_CACNG3	-0.387868796	0.000415988	0.000679847	CACNG3
cg08475245_CFTRP3	-0.387868796	0.000415988	0.000679847	CFTRP3
cg20951978_NOS2	0.357079364	0.000415989	0.000679847	NOS2
cg27015054_DRD5	-0.358650088	0.000416006	0.000679869	DRD5
cg26293423_NFIC	-0.323926036	0.000416007	0.000679869	NFIC
cg05669210_FANCD2OS	0.295480915	0.000416008	0.000679869	FANCD2OS
cg00470469_EVI2A	-0.313718453	0.000416009	0.000679869	EVI2A
cg03260458_DOCK6	0.410182655	0.00041601	0.000679869	DOCK6
cg14156592_LCNL1	-0.313336929	0.000416011	0.000679869	LCNL1
cg17372378_OGFRL1	-0.379862259	0.000416017	0.000679877	OGFRL1
cg16037947_USP17L4	0.362173959	0.000416019	0.000679878	USP17L4
cg09623286_FAM86B2	0.33359685	0.000416029	0.000679893	FAM86B2
cg12942009_SFRP4	-0.317892884	0.000416035	0.0006799	SFRP4
cg05154833_MTND1P14	-0.306400296	0.000416036	0.0006799	MTND1P14
cg25517103_PRSS40A	-0.316866483	0.000416038	0.0006799	PRSS40A
cg10075163_TMEM252	0.392410493	0.00041604	0.000679903	TMEM252
cg16582255_EEF1B2P5	-0.354681569	0.000416046	0.000679907	EEF1B2P5
cg24304928_SRGAP1	-0.326724005	0.000416047	0.000679907	SRGAP1
cg19786799_SMCO1	-0.399744291	0.00041605	0.000679907	SMCO1
cg12571007_ARMC3	-0.323843561	0.000416051	0.000679907	ARMC3
cg02931783_RNU5B-4P	-0.388749097	0.000416052	0.000679907	RNU5B-4P
cg15166583_KCNQ1	0.348845101	0.000416052	0.000679907	KCNQ1
cg14943847_FAM240C	0.437075204	0.000416052	0.000679907	FAM240C
cg02837591_CHD3	-0.432308663	0.000416056	0.000679911	CHD3
cg24171294_AKR1A1	-0.321893874	0.000416059	0.000679913	AKR1A1
cg20267322_GGCTP2	-0.33631801	0.000416061	0.000679913	GGCTP2
cg08534653_YWHAZP4	0.399040762	0.000416061	0.000679913	YWHAZP4
cg14668447_TPRKB	-0.423795804	0.00041608	0.000679942	TPRKB
cg24160354_SNORA77	-0.327921468	0.000416086	0.000679949	SNORA77
cg06002983_IL17B	-0.388345829	0.000416087	0.00067995	IL17B
cg00595889_XRCC1	0.344179086	0.000416089	0.000679951	XRCC1
cg19586889_SH2B1	0.338522554	0.000416096	0.00067996	SH2B1
cg07244649_MIR1276	0.311546205	0.000416098	0.00067996	MIR1276
cg27459981_CDK5RAP1	0.348914121	0.000416109	0.000679978	CDK5RAP1
cg08569786_NPSR1	0.298375127	0.000416111	0.000679979	NPSR1
cg21731721_LYPD5	0.338328453	0.000416114	0.00067998	LYPD5
cg05868023_SOX15	0.304258965	0.000416115	0.00067998	SOX15
cg20595219_LAMA5	-0.336951951	0.000416116	0.00067998	LAMA5
cg16977073_LINC01400	-0.303925624	0.000416124	0.000679988	LINC01400
cg11156873_TEAD3	-0.315621517	0.000416125	0.000679988	TEAD3
cg22504122_S100A15A	0.391229763	0.000416125	0.000679988	S100A15A
cg18517266_ST3GAL3	0.381541478	0.000416127	0.00067999	ST3GAL3
cg13353160_TAAR2	-0.447700126	0.00041613	0.000679992	TAAR2
cg26701785_GATA4	-0.301362852	0.000416131	0.000679992	GATA4
cg03958058_CNN3P1	-0.307641689	0.000416136	0.000679997	CNN3P1
cg16131126_SLC3A1	-0.396296568	0.000416141	0.000680002	SLC3A1
cg13237080_S100A5	-0.394336573	0.000416141	0.000680002	S100A5
cg00232092_AHDC1	-0.321561523	0.000416148	0.00068001	AHDC1
cg08497487_AP1B1P1	-0.355989559	0.000416153	0.000680017	AP1B1P1
cg10723869_RGPD4	-0.318090557	0.000416155	0.000680018	RGPD4
cg12877532_NPC2	-0.316478198	0.000416163	0.000680029	NPC2
cg07110166_RNU6-1329P	-0.326115403	0.000416165	0.00068003	RNU6-1329P
cg15889703_LINC02037	-0.310029328	0.00041617	0.000680036	LINC02037
cg04132177_KRTAP10-11	-0.309609858	0.000416179	0.000680047	KRTAP10-11
cg23561053_GUSBP6	0.340971662	0.000416182	0.00068005	GUSBP6
cg20494891_FAM240C	0.392458545	0.000416189	0.000680059	FAM240C
cg10515131_RNY4P27	0.405945844	0.000416192	0.000680062	RNY4P27
cg09830308_DUSP11	0.315748049	0.000416197	0.000680068	DUSP11
cg11216917_PGPEP1L	0.422486136	0.000416204	0.000680077	PGPEP1L
cg20386569_HNRNPA1P39	-0.41805651	0.000416208	0.000680082	HNRNPA1P39
cg04478428_SNTB1	0.315213134	0.000416211	0.000680085	SNTB1
cg00770754_OR6C71P	-0.310972527	0.000416217	0.000680093	OR6C71P
cg17531430_PODN	-0.348146315	0.000416223	0.000680096	PODN
cg02871827_OBI1-AS1	-0.316579763	0.000416223	0.000680096	OBI1-AS1
cg03591123_MMP26	-0.315971876	0.000416225	0.000680096	MMP26
cg09435929_SLC18A1	0.307556034	0.000416226	0.000680096	SLC18A1
cg17483361_TMEM71	0.314768836	0.000416226	0.000680096	TMEM71
cg04395717_NPSR1	-0.291076714	0.000416228	0.000680098	NPSR1
cg25127852_MIR663B	0.40418199	0.000416239	0.000680113	MIR663B
cg09696135_TRGVB	-0.327667076	0.000416241	0.000680115	TRGVB
cg08989647_RNU6-682P	-0.324947471	0.000416243	0.000680116	RNU6-682P
cg00493429_PER1	-0.368058332	0.000416248	0.00068012	PER1
cg04279695_IBA57	0.338415033	0.000416248	0.00068012	IBA57
cg13229245_AFF1	0.305980657	0.00041625	0.00068012	AFF1
cg09177248_RPS10P28	-0.384255256	0.000416257	0.000680126	RPS10P28
cg13262723_GPR137	-0.400547496	0.000416257	0.000680126	GPR137
cg22006392_RNU6-115P	-0.306584949	0.000416258	0.000680126	RNU6-115P
cg20657843_NCOA7	-0.32671154	0.000416258	0.000680126	NCOA7
cg26353006_CPA4	0.307306275	0.000416261	0.000680127	CPA4
cg23998405_NOP56P2	-0.323901635	0.000416262	0.000680127	NOP56P2
cg07090813_ATP5MC1P1	0.470597832	0.000416272	0.000680142	ATP5MC1P1
cg12474980_RPLP2P1	-0.3457824	0.000416276	0.000680145	RPLP2P1
cg10097323_KLK5	-0.313826079	0.000416277	0.000680145	KLK5
cg07917878_IFITM4P	-0.319737401	0.000416278	0.000680145	IFITM4P
cg05971678_LTBP3	-0.307760215	0.00041628	0.000680146	LTBP3
cg25365217_MTND2P19	-0.376825301	0.000416282	0.000680147	MTND2P19
cg07014154_ZNF877P	-0.400250141	0.000416286	0.000680148	ZNF877P
cg15412826_RNU7-26P	-0.32738702	0.000416286	0.000680148	RNU7-26P
cg09227800_FANCL	-0.341544779	0.000416286	0.000680148	FANCL
cg23370710_VN1R25P	-0.311510842	0.000416302	0.000680164	VN1R25P
cg20683445_SEPTIN14P21	-0.332626651	0.000416303	0.000680164	SEPTIN14P21
cg22843912_MIR101-2	-0.37858811	0.000416303	0.000680164	MIR101-2
cg04498418_LDB1	-0.465013704	0.000416304	0.000680164	LDB1
cg14044167_FAM170B	-0.315353149	0.000416305	0.000680164	FAM170B
cg03728197_RPL23AP22	-0.314440705	0.000416305	0.000680164	RPL23AP22
cg27543695_OR10V1	-0.307902041	0.000416305	0.000680164	OR10V1
cg09227800_HACL1	-0.338914208	0.000416307	0.000680164	HACL1
cg16835097_SKP1P3	0.315409789	0.000416308	0.000680164	SKP1P3
cg24430871_RNU6-200P	-0.3215337	0.000416317	0.000680174	RNU6-200P
cg10039163_SSXP10	-0.304953315	0.000416318	0.000680174	SSXP10
cg26002138_BCL9L	-0.376860762	0.000416319	0.000680174	BCL9L
cg18608151_MYB-AS1	0.311443202	0.00041632	0.000680174	MYB-AS1
cg11161111_PIN1P1	0.419508294	0.000416321	0.000680174	PIN1P1
cg21673338_WDR31	-0.354916332	0.000416323	0.000680174	WDR31
cg12852285_SERTAD4	-0.3678792	0.000416323	0.000680174	SERTAD4
cg25040746_OR52B1P	0.348422971	0.000416324	0.000680174	OR52B1P
cg14836984_CDHR2	-0.397117947	0.000416327	0.000680176	CDHR2
cg15774458_MIR26A2	-0.418519045	0.000416328	0.000680176	MIR26A2
cg18459152_DUS4L	-0.394195293	0.000416346	0.000680199	DUS4L
cg21890646_LINC01874	0.373462803	0.000416347	0.000680199	LINC01874
cg21890646_RNA5SP89	0.373462803	0.000416347	0.000680199	RNA5SP89
cg21890646_SNORD32B	0.373462803	0.000416347	0.000680199	SNORD32B
cg18361467_E2F8	-0.334475272	0.000416352	0.000680204	E2F8
cg17047513_FAM240C	0.409642063	0.000416352	0.000680204	FAM240C
cg03891590_C12orf54	-0.400549845	0.000416359	0.000680211	C12orf54
cg25195424_BICRA	-0.31851956	0.000416361	0.000680211	BICRA
cg21863998_KLRC3	0.311787043	0.000416361	0.000680211	KLRC3
cg15866089_RNU6-560P	-0.319137533	0.000416362	0.000680211	RNU6-560P
cg13203009_KRT8P43	-0.38494575	0.000416367	0.000680217	KRT8P43
cg09996633_NPRL3	-0.354760378	0.000416372	0.00068022	NPRL3
cg17454173_STXBP5	-0.353993769	0.000416372	0.00068022	STXBP5
cg07571734_RRP7BP	-0.335771448	0.000416376	0.000680223	RRP7BP
cg20225678_PPIHP1	-0.307800155	0.000416376	0.000680223	PPIHP1
cg02891048_SNORA33	-0.331788816	0.00041638	0.000680228	SNORA33
cg04015129_EEF1A2	-0.326979444	0.000416385	0.00068023	EEF1A2
cg02992549_TBC1D2	-0.329946964	0.000416387	0.00068023	TBC1D2
cg23383887_MIR1269A	-0.285594217	0.000416387	0.00068023	MIR1269A
cg21737632_REC8	0.388039958	0.000416388	0.00068023	REC8
cg09899171_OR8B9P	-0.312815668	0.00041639	0.00068023	OR8B9P
cg27084310_RAC1P3	-0.380656138	0.000416391	0.00068023	RAC1P3
cg16550453_TDRD12	-0.321623613	0.000416391	0.00068023	TDRD12
cg06952660_EHMT1	-0.391166967	0.000416392	0.00068023	EHMT1
cg05144042_SLC35B1	0.389778207	0.000416401	0.000680243	SLC35B1
cg11800379_AXDND1	-0.349337313	0.000416413	0.00068026	AXDND1
cg11981600_TEDDM1	-0.423651394	0.000416415	0.00068026	TEDDM1
cg04510815_TP73-AS2	-0.340214196	0.000416416	0.00068026	TP73-AS2
cg05186161_DCLRE1A	0.366426599	0.000416417	0.00068026	DCLRE1A
cg22503024_IGKV4-1	-0.311057053	0.000416419	0.000680261	IGKV4-1
cg04721764_PSMC1P11	-0.33823686	0.000416422	0.000680262	PSMC1P11
cg15741764_SNRPGP8	-0.376006672	0.000416422	0.000680262	SNRPGP8
cg12273284_ZNF514	0.346466644	0.000416424	0.000680264	ZNF514
cg09227800_COL12A1	-0.338821641	0.000416429	0.000680269	COL12A1
cg11420761_CASKIN1	0.475582651	0.000416431	0.000680269	CASKIN1
cg20966423_VN1R4	0.340975651	0.000416432	0.000680269	VN1R4
cg05931439_SERPINB13	-0.332836838	0.000416433	0.000680269	SERPINB13
cg03752932_MAPK15	-0.378499264	0.000416435	0.000680269	MAPK15
cg15074728_MOXD2P	-0.322292309	0.000416436	0.000680269	MOXD2P
cg17310105_NR1H5P	-0.386260999	0.000416437	0.000680269	NR1H5P
cg25135012_LAD1	-0.298200688	0.00041644	0.00068027	LAD1
cg06952660_CIC	-0.392909559	0.000416441	0.00068027	CIC
cg23093741_KBTBD12	-0.315888049	0.000416442	0.00068027	KBTBD12
cg27089703_UNC5B	0.3297299	0.000416443	0.00068027	UNC5B
cg17830140_RNU6-1249P	-0.310633055	0.000416443	0.00068027	RNU6-1249P
cg08324397_USP20	-0.35319922	0.000416452	0.000680277	USP20
cg03378057_GPC6-AS1	-0.321741056	0.000416452	0.000680277	GPC6-AS1
cg14044167_IFRD1	-0.310337306	0.000416454	0.000680277	IFRD1
cg24377657_AANAT	0.311460447	0.000416455	0.000680277	AANAT
cg14190294_STRA8	-0.325045141	0.000416455	0.000680277	STRA8
cg18326313_SRRM3	-0.304536129	0.000416458	0.000680277	SRRM3
cg26474203_ABRAXAS1	-0.324545564	0.000416459	0.000680277	ABRAXAS1
cg21026634_NPSR1	0.340355554	0.000416459	0.000680277	NPSR1
cg00256632_MTND2P19	-0.303427484	0.000416459	0.000680277	MTND2P19
cg18199132_CHIC2	-0.454781083	0.000416462	0.000680279	CHIC2
cg10493879_RNA5SP207	-0.327923906	0.000416465	0.00068028	RNA5SP207
cg24131359_TCF7L1	-0.312058952	0.000416465	0.00068028	TCF7L1
cg27475365_PDE4A	0.324623567	0.00041647	0.000680286	PDE4A
cg12571007_STXBP1	-0.32890673	0.000416476	0.000680291	STXBP1
cg01951815_RPS19P1	-0.383549216	0.000416477	0.000680291	RPS19P1
cg16080175_MOB4P1	-0.397125608	0.000416477	0.000680291	MOB4P1
cg04497094_ABCG5	-0.458563225	0.000416482	0.000680297	ABCG5
cg16880210_RNA5SP181	-0.339043261	0.000416485	0.000680298	RNA5SP181
cg03004860_SETD6P1	-0.356158814	0.000416486	0.000680298	SETD6P1
cg12318501_SMG1P4	0.333003675	0.000416487	0.000680298	SMG1P4
cg07107321_C12orf54	-0.436534338	0.000416492	0.000680303	C12orf54
cg20040765_LINC01806	0.433326842	0.000416492	0.000680303	LINC01806
cg26974062_TRIM58	-0.446881651	0.000416496	0.000680307	TRIM58
cg08880327_VNN1	-0.306723995	0.000416497	0.000680307	VNN1
cg09156598_RPL31P30	-0.411012477	0.000416499	0.000680307	RPL31P30
cg20657843_HAPLN3	-0.331192751	0.000416504	0.000680313	HAPLN3
cg02565993_NUTM2B	0.396933823	0.000416505	0.000680314	NUTM2B
cg10281768_RPL21P28	0.437265349	0.000416507	0.000680315	RPL21P28
cg01418749_RNU6-1085P	-0.308591996	0.000416513	0.000680321	RNU6-1085P
cg13258697_RPS20P24	-0.358451201	0.000416514	0.000680321	RPS20P24
cg16655291_PIN1	0.339935509	0.000416515	0.000680322	PIN1
cg12571007_RPL21P108	-0.324410966	0.000416517	0.000680322	RPL21P108
cg07123865_ACSS2	-0.326409372	0.000416529	0.000680338	ACSS2
cg04656811_ASPDH	0.347425304	0.00041653	0.000680338	ASPDH
cg20683445_RNU6-618P	-0.32866522	0.000416532	0.000680338	RNU6-618P
cg24996565_MAP3K20	0.330114988	0.000416533	0.000680338	MAP3K20
cg18844029_SLX1B	-0.309749385	0.000416533	0.000680338	SLX1B
cg22303915_RNF26	-0.32191214	0.000416536	0.000680341	RNF26
cg27245817_CHKA	-0.326496477	0.000416539	0.000680344	CHKA
cg21178143_DAND5	-0.373069995	0.000416543	0.000680347	DAND5
cg14013632_INSL5	-0.305329376	0.000416546	0.000680349	INSL5
cg19880004_RGS18	0.386651999	0.000416546	0.000680349	RGS18
cg10992736_FN3K	-0.333502987	0.000416552	0.000680353	FN3K
cg23024553_PHOSPHO2	-0.318905383	0.000416553	0.000680353	PHOSPHO2
cg04515606_IGBP1P1	0.388679993	0.000416554	0.000680353	IGBP1P1
cg15900159_CACNA1S	-0.349637816	0.000416554	0.000680353	CACNA1S
cg01950479_SLC45A1	-0.32051051	0.000416555	0.000680353	SLC45A1
cg18331249_PCOTH	-0.3138358	0.000416567	0.000680365	PCOTH
cg23668222_DUSP26	-0.353716236	0.000416567	0.000680365	DUSP26
cg18455405_HDAC9-AS1	-0.311388136	0.000416569	0.000680365	HDAC9-AS1
cg07588569_BOC	0.347173222	0.00041657	0.000680365	BOC
cg24304928_EIF2S2P5	-0.328934279	0.00041657	0.000680365	EIF2S2P5
cg03763977_LCNL1	0.382358153	0.000416571	0.000680365	LCNL1
cg26378518_SUCLA2P1	-0.499264398	0.000416573	0.000680365	SUCLA2P1
cg13920792_RNU6-750P	-0.296076307	0.000416574	0.000680365	RNU6-750P
cg09235504_RTEL1-TNFRSF6B	-0.331694419	0.000416574	0.000680365	RTEL1-TNFRSF6B
cg24757160_LRP5L	-0.309179125	0.000416577	0.000680368	LRP5L
cg14214834_MRPL34	-0.319555771	0.000416582	0.000680368	MRPL34
cg10039163_RPL22P13	-0.303256671	0.000416582	0.000680368	RPL22P13
cg20747012_RPL22P14	0.360787647	0.000416582	0.000680368	RPL22P14
cg08433110_LINC01054	-0.319999366	0.000416582	0.000680368	LINC01054
cg01824284_LINC00996	-0.304616675	0.000416585	0.00068037	LINC00996
cg12397254_TPCN1	-0.319191516	0.000416587	0.00068037	TPCN1
cg04735620_LINC00700	-0.331488284	0.000416588	0.00068037	LINC00700
cg03966108_SLC35F1	-0.386602602	0.000416589	0.00068037	SLC35F1
cg09518226_KRT26	0.370357048	0.000416592	0.00068037	KRT26
cg21737632_SLC25A19	0.409113487	0.000416594	0.00068037	SLC25A19
cg05154833_FBXW12	-0.302207623	0.000416595	0.00068037	FBXW12
cg15067619_MIR889	0.35103566	0.000416596	0.00068037	MIR889
cg01372465_RN7SL688P	-0.327328306	0.000416598	0.00068037	RN7SL688P
cg02976309_FAAP24	-0.327379415	0.000416598	0.00068037	FAAP24
cg10318621_CDC42BPG	-0.37262897	0.000416598	0.00068037	CDC42BPG
cg15296799_ACAP3	-0.341672142	0.000416603	0.00068037	ACAP3
cg17218510_MIR199A1	-0.371536395	0.000416604	0.00068037	MIR199A1
cg12359832_TMEM240	-0.317693149	0.000416604	0.00068037	TMEM240
cg10880661_MBD6	-0.324337996	0.000416605	0.00068037	MBD6
cg21477985_MKRN8P	0.318317109	0.000416605	0.00068037	MKRN8P
cg18084017_SLC6A19	0.38438278	0.000416607	0.00068037	SLC6A19
cg06032500_MAD1L1	-0.341333766	0.000416608	0.00068037	MAD1L1
cg21288684_LRIT1	-0.319789127	0.000416608	0.00068037	LRIT1
cg07912401_RNA5SP105	-0.381777827	0.000416615	0.000680379	RNA5SP105
cg12743416_SNORD114-27	0.312228945	0.000416616	0.000680379	SNORD114-27
cg02730714_TTPA	-0.340067695	0.000416618	0.00068038	TTPA
cg20295071_DLL1	0.312623017	0.000416626	0.000680391	DLL1
cg26162150_IGHJ2	0.309330365	0.000416632	0.000680395	IGHJ2
cg21077610_NANOG	-0.319474277	0.000416632	0.000680395	NANOG
cg11800379_ERO1B	-0.348462356	0.000416633	0.000680395	ERO1B
cg11950994_CCDC85C	-0.38601154	0.000416635	0.000680396	CCDC85C
cg12858231_CCDC180	-0.384639009	0.000416636	0.000680396	CCDC180
cg24270367_EIF4A1P1	-0.341657948	0.000416638	0.000680396	EIF4A1P1
cg02216951_CYP4F3	0.371821052	0.00041664	0.000680396	CYP4F3
cg18160046_TPSD1	-0.322307369	0.000416641	0.000680396	TPSD1
cg17686337_ST8SIA3	-0.304807347	0.000416642	0.000680396	ST8SIA3
cg15408512_ADIPOQ	-0.321612654	0.000416642	0.000680396	ADIPOQ
cg06176987_IGHD5-5	-0.301512755	0.000416649	0.000680405	IGHD5-5
cg26740375_BICDL2	-0.344247998	0.000416651	0.000680405	BICDL2
cg21050001_DUTP1	-0.312005629	0.000416655	0.000680411	DUTP1
cg03277550_SNORA1B	-0.303996275	0.000416658	0.000680413	SNORA1B
cg09684998_ZNF707	-0.331076916	0.000416659	0.000680413	ZNF707
cg08859787_SERINC2	-0.316149515	0.000416662	0.000680416	SERINC2
cg09248054_BNIP3P1	0.413464898	0.000416664	0.000680416	BNIP3P1
cg17753661_TPT1P8	-0.345081788	0.00041667	0.000680425	TPT1P8
cg26329715_ALMS1-IT1	0.325911457	0.000416673	0.000680427	ALMS1-IT1
cg07173972_EXOSC5	-0.311852162	0.000416674	0.000680427	EXOSC5
cg22168087_INPP5D	0.31061232	0.00041668	0.000680433	INPP5D
cg13353337_NIFKP9	0.315876586	0.000416683	0.000680433	NIFKP9
cg13353337_OR51A6P	0.315876586	0.000416683	0.000680433	OR51A6P
cg13353337_RNA5SP447	0.315876586	0.000416683	0.000680433	RNA5SP447
cg25638252_CFD	-0.415827967	0.000416688	0.000680438	CFD
cg22108143_TST	-0.392879617	0.00041669	0.000680438	TST
cg00272992_LINC01721	-0.33941383	0.000416691	0.000680438	LINC01721
cg23024553_ANKRD19P	-0.313853097	0.000416691	0.000680438	ANKRD19P
cg09227800_CCNI	-0.339274763	0.000416696	0.000680441	CCNI
cg16340485_RNF26	-0.440884726	0.000416697	0.000680441	RNF26
cg25040746_RN7SL813P	-0.367501452	0.000416698	0.000680441	RN7SL813P
cg14484356_TH	-0.311421414	0.000416699	0.000680441	TH
cg25587920_ASB18	-0.358031541	0.0004167	0.000680441	ASB18
cg20852862_SLCO1A2	-0.320104261	0.000416701	0.000680442	SLCO1A2
cg05186161_SNRPB2	0.365689429	0.000416703	0.000680443	SNRPB2
cg03181524_PCGEM1	0.348033695	0.000416708	0.000680448	PCGEM1
cg17723355_CCNT2P1	0.319282694	0.000416709	0.000680448	CCNT2P1
cg00270291_ZNF32	0.311565297	0.000416714	0.000680454	ZNF32
cg17189494_NOS2	0.462749217	0.000416717	0.000680456	NOS2
cg12877532_ERI1	-0.313325881	0.000416725	0.000680468	ERI1
cg08741063_SRCAP	-0.33344831	0.000416728	0.000680471	SRCAP
cg02121773_MPV17L	-0.411868977	0.00041673	0.000680472	MPV17L
cg27245817_ACAT2	-0.335367154	0.000416733	0.000680472	ACAT2
cg10653573_SNAP91	-0.316051748	0.000416733	0.000680472	SNAP91
cg13806489_AURKB	-0.35282789	0.000416736	0.000680476	AURKB
cg16792066_CLN3	0.308942418	0.000416739	0.000680478	CLN3
cg25486571_LEF1-AS1	-0.301888833	0.000416741	0.000680478	LEF1-AS1
cg20264068_CLCNKB	-0.307156283	0.000416743	0.00068048	CLCNKB
cg26329715_MAGI2-AS3	0.33176142	0.000416753	0.000680495	MAGI2-AS3
cg27459981_ZNF141	0.358405788	0.000416756	0.000680497	ZNF141
cg09548246_RNU1-24P	-0.30073394	0.000416757	0.000680497	RNU1-24P
cg16404630_LINC01866	-0.31032721	0.00041676	0.000680499	LINC01866
cg14362780_RNU7-104P	-0.317206304	0.000416761	0.000680499	RNU7-104P
cg22298088_WNT6	-0.332670781	0.000416762	0.000680499	WNT6
cg11153505_LPCAT1	-0.299801052	0.000416764	0.0006805	LPCAT1
cg24267358_SNORA80A	0.37900012	0.000416767	0.000680503	SNORA80A
cg05154833_MIR587	-0.308331251	0.000416769	0.000680503	MIR587
cg14683563_PDLIM2	-0.315726563	0.00041677	0.000680503	PDLIM2
cg14454721_CST11	0.40105901	0.000416772	0.000680504	CST11
cg25037011_RCCD1	0.325723482	0.000416775	0.000680507	RCCD1
cg05186161_COQ2	0.356614232	0.000416776	0.000680507	COQ2
cg02333352_LINC01981	0.378489583	0.000416782	0.000680515	LINC01981
cg07917878_ATAT1	-0.317282034	0.000416791	0.000680527	ATAT1
cg14454721_CFL1P2	0.417301736	0.000416796	0.000680533	CFL1P2
cg16476991_LINC00479	0.369722763	0.000416803	0.000680542	LINC00479
cg06578063_LINC00375	-0.325528367	0.000416804	0.000680542	LINC00375
cg17891403_RNU6-140P	0.419712778	0.000416806	0.000680544	RNU6-140P
cg04900782_GAD2	-0.305836079	0.000416808	0.000680544	GAD2
cg01004980_PPP1R13L	-0.319229203	0.000416811	0.000680548	PPP1R13L
cg00253313_RPS2P7	-0.376147989	0.000416817	0.000680554	RPS2P7
cg01844045_RN7SL107P	-0.29465502	0.000416821	0.000680557	RN7SL107P
cg15982418_LINC02778	-0.397858147	0.000416821	0.000680557	LINC02778
cg12584394_ORC5	-0.525105172	0.000416823	0.000680557	ORC5
cg07210335_RBPMS2P1	0.310507513	0.000416823	0.000680557	RBPMS2P1
cg25601460_HTR6	-0.321919228	0.000416835	0.000680574	HTR6
cg15231794_OR52M2P	0.454707165	0.000416843	0.000680584	OR52M2P
cg06387496_PTPRN2-AS1	-0.307166864	0.000416845	0.000680586	PTPRN2-AS1
cg19787076_STK39	-0.314515539	0.000416849	0.000680589	STK39
cg26708548_RPL22P16	0.310133566	0.000416851	0.000680589	RPL22P16
cg07470570_ZNF100	-0.411244074	0.000416852	0.000680589	ZNF100
cg07600452_NFIX	-0.316208171	0.000416852	0.000680589	NFIX
cg17714861_HCN3	-0.317864474	0.000416855	0.000680591	HCN3
cg20983125_SNORD99	-0.322421861	0.000416861	0.000680598	SNORD99
cg04873061_CYP2F1	0.342365741	0.000416862	0.000680598	CYP2F1
cg21361021_SKI	0.368495261	0.000416866	0.000680599	SKI
cg18888655_CTF1	-0.31517383	0.000416868	0.000680599	CTF1
cg03573123_REG1CP	-0.377601606	0.000416869	0.000680599	REG1CP
cg03573123_MTND5P27	-0.377601606	0.000416869	0.000680599	MTND5P27
cg03573123_SLC6A18	-0.377601606	0.000416869	0.000680599	SLC6A18
cg22172358_UBTFL2	-0.333559624	0.000416874	0.0006806	UBTFL2
cg00625610_RIT2	-0.331136745	0.000416874	0.0006806	RIT2
cg12481893_CBY3	-0.376580649	0.000416875	0.0006806	CBY3
cg13195508_NPSR1	-0.304625175	0.000416875	0.0006806	NPSR1
cg08229224_IL18	-0.38436351	0.000416876	0.0006806	IL18
cg22152521_RPL39P5	-0.314852717	0.000416877	0.0006806	RPL39P5
cg00879723_MTCL1	-0.312724167	0.000416881	0.000680604	MTCL1
cg16061460_TRAV22	-0.314792059	0.000416892	0.000680619	TRAV22
cg25588120_ZRANB3	-0.308709383	0.000416892	0.000680619	ZRANB3
cg10236264_POM121B	-0.319298769	0.000416898	0.000680626	POM121B
cg13546658_RNA5SP86	0.351437966	0.000416919	0.000680658	RNA5SP86
cg12852285_ARL15	-0.374213849	0.000416923	0.000680663	ARL15
cg06743283_ZNF556	-0.315967481	0.000416926	0.000680666	ZNF556
cg09235504_SPATA31B1P	-0.337286323	0.000416929	0.000680668	SPATA31B1P
cg06496084_CSNK1A1L	-0.375673168	0.00041694	0.000680682	CSNK1A1L
cg27399957_LINC01423	-0.311956276	0.00041694	0.000680682	LINC01423
cg27459981_ATP6V1C1	0.349942607	0.000416941	0.000680682	ATP6V1C1
cg20727187_RNU4-50P	0.383876071	0.000416947	0.000680688	RNU4-50P
cg20267559_STKLD1	0.366082766	0.000416948	0.000680688	STKLD1
cg07950307_TCF19	0.313852668	0.00041695	0.00068069	TCF19
cg00628178_ETNPPL	-0.38804587	0.000416952	0.000680691	ETNPPL
cg17431460_LSR	-0.325321133	0.000416955	0.000680691	LSR
cg16476710_MICD	0.468823016	0.000416956	0.000680691	MICD
cg05440642_RPL23AP60	0.386919583	0.000416961	0.000680691	RPL23AP60
cg09828310_NMNAT1P2	-0.308795734	0.000416962	0.000680691	NMNAT1P2
cg01293277_CD151	-0.33265699	0.000416967	0.000680691	CD151
cg09451159_TCF7L1	-0.322056802	0.000416973	0.000680691	TCF7L1
cg12488096_ANKRD50	-0.434074147	0.000416973	0.000680691	ANKRD50
cg17202948_PCDHA2	0.34632522	0.00041698	0.000680691	PCDHA2
cg25394505_WNK2	-0.320371814	0.000416981	0.000680691	WNK2
cg16194687_RN7SL304P	0.309883202	0.000416982	0.000680691	RN7SL304P
cg16194687_LINC01826	0.309883202	0.000416982	0.000680691	LINC01826
cg16194687_NPM1P28	0.309883202	0.000416982	0.000680691	NPM1P28
cg16194687_DEFB106B	0.309883202	0.000416982	0.000680691	DEFB106B
cg16194687_GPN3P1	0.309883202	0.000416982	0.000680691	GPN3P1
cg16194687_CTBP2P6	0.309883202	0.000416982	0.000680691	CTBP2P6
cg16194687_OR8F1P	0.309883202	0.000416982	0.000680691	OR8F1P
cg16194687_GXYLT1P1	0.309883202	0.000416982	0.000680691	GXYLT1P1
cg16194687_RPL18AP17	0.309883202	0.000416982	0.000680691	RPL18AP17
cg16194687_SPACA7	0.309883202	0.000416982	0.000680691	SPACA7
cg16194687_RNASE11	0.309883202	0.000416982	0.000680691	RNASE11
cg16194687_RPL9P6	0.309883202	0.000416982	0.000680691	RPL9P6
cg16194687_YRDCP3	0.309883202	0.000416982	0.000680691	YRDCP3
cg00066022_ITPKB	0.339743551	0.000416982	0.000680691	ITPKB
cg08007023_NPSR1	0.327297717	0.000416986	0.000680696	NPSR1
cg15452182_CD81	-0.323154373	0.000416993	0.000680702	CD81
cg25271009_GOLGA6A	-0.324927603	0.000417	0.000680711	GOLGA6A
cg02443896_TTC5	-0.398561129	0.000417001	0.000680712	TTC5
cg14790739_PLPP5	-0.335646279	0.000417008	0.000680717	PLPP5
cg25728685_DSG2	-0.354230057	0.000417009	0.000680717	DSG2
cg02305803_C10orf120	-0.367120992	0.000417009	0.000680717	C10orf120
cg02399049_KRT18P13	-0.376635628	0.00041701	0.000680717	KRT18P13
cg04572021_LINC01446	-0.340054731	0.000417013	0.000680717	LINC01446
cg00991379_GRAMD4P2	-0.305565652	0.000417014	0.000680717	GRAMD4P2
cg26976450_NBPF1	-0.402097926	0.000417014	0.000680717	NBPF1
cg22905012_RN7SL317P	-0.305870409	0.000417015	0.000680717	RN7SL317P
cg25135012_SCEL	-0.289820494	0.000417016	0.000680717	SCEL
cg02357623_CLCN2	-0.38935111	0.000417019	0.00068072	CLCN2
cg22367705_RPL7P44	0.324646586	0.000417021	0.00068072	RPL7P44
cg05579652_CCL22	-0.34311511	0.000417026	0.000680726	CCL22
cg15973503_TMEM63C	-0.31676691	0.000417027	0.000680726	TMEM63C
cg17686337_WT1-AS	-0.316246237	0.000417028	0.000680726	WT1-AS
cg15288326_DRD5P2	-0.319482736	0.000417031	0.000680729	DRD5P2
cg00740718_MTND5P29	0.391316877	0.000417041	0.000680744	MTND5P29
cg26277026_ATF3	-0.322882809	0.000417045	0.000680747	ATF3
cg11202824_KRTAP5-8	-0.338990876	0.000417046	0.000680747	KRTAP5-8
cg17591000_ADIRF	-0.365180078	0.000417048	0.000680747	ADIRF
cg16932012_CALR4P	0.419550938	0.000417049	0.000680747	CALR4P
cg22268718_AK2	0.404564431	0.000417054	0.000680753	AK2
cg06750410_PLEKHM1	-0.330942365	0.000417058	0.000680759	PLEKHM1
cg15753746_KRT5	-0.426640076	0.000417062	0.000680762	KRT5
cg16601957_CCL11	-0.340723575	0.000417064	0.000680763	CCL11
cg11800635_ANPEP	-0.297126092	0.000417066	0.000680763	ANPEP
cg03989273_LRRK1	0.320976592	0.000417067	0.000680763	LRRK1
cg20952901_ZSCAN18	-0.328078223	0.000417067	0.000680763	ZSCAN18
cg15712577_TMEM45A	-0.292824649	0.000417072	0.000680769	TMEM45A
cg03886687_HLA-W	0.380167165	0.000417075	0.000680769	HLA-W
cg10168351_RPL7AP9	-0.402170576	0.000417075	0.000680769	RPL7AP9
cg23782583_IGLC3	-0.339573181	0.000417081	0.000680776	IGLC3
cg00356435_ANKRD30BL	-0.397984293	0.000417083	0.000680779	ANKRD30BL
cg14222432_SOX13	-0.361385998	0.000417086	0.000680779	SOX13
cg15461618_TECRP1	-0.31722368	0.000417087	0.000680779	TECRP1
cg20106792_GATA3-AS1	0.382113316	0.000417088	0.000680779	GATA3-AS1
cg12852285_ELMOD2	-0.379698809	0.000417093	0.000680786	ELMOD2
cg21673338_KCTD1	-0.35891067	0.000417096	0.000680788	KCTD1
cg02215177_RPL24P7	0.364253842	0.0004171	0.000680791	RPL24P7
cg21360245_TVP23CP1	-0.358368713	0.0004171	0.000680791	TVP23CP1
cg26329715_TEDC1	-0.328530318	0.000417107	0.000680797	TEDC1
cg12877532_ANGEL2	-0.319096582	0.000417108	0.000680797	ANGEL2
cg21413158_LRRC69	0.34191026	0.000417108	0.000680797	LRRC69
cg00879723_POLR1A	-0.331093921	0.000417109	0.000680797	POLR1A
cg25135012_RIIAD1	0.301166649	0.000417112	0.0006808	RIIAD1
cg04518477_OR5B3	0.303982668	0.000417118	0.000680808	OR5B3
cg26740375_TMUB1	-0.344048793	0.000417125	0.000680817	TMUB1
cg23778363_NTRK3	0.390188685	0.000417129	0.000680821	NTRK3
cg17121694_DSEL	-0.31859631	0.000417133	0.000680826	DSEL
cg24429037_FIBIN	-0.326075048	0.000417137	0.000680829	FIBIN
cg01503390_TBC1D28	-0.325710118	0.000417139	0.000680829	TBC1D28
cg08324397_SERINC2	-0.34925128	0.00041714	0.000680829	SERINC2
cg16627759_NDUFB4P5	-0.327005177	0.000417141	0.000680829	NDUFB4P5
cg23348107_PWWP3A	-0.3978344	0.000417142	0.000680829	PWWP3A
cg18100127_RN7SKP93	-0.308591559	0.000417148	0.000680837	RN7SKP93
cg19307851_CAPN5	-0.321649331	0.000417149	0.000680838	CAPN5
cg13728604_KMT5A	0.333455675	0.000417151	0.000680838	KMT5A
cg04931846_OTUD7A	-0.306555875	0.000417158	0.000680847	OTUD7A
cg17009510_CDR2L	-0.315971447	0.000417161	0.000680849	CDR2L
cg23290207_POTED	0.304125622	0.000417161	0.000680849	POTED
cg07207099_NMNAT1	0.311984542	0.000417169	0.000680858	NMNAT1
cg04725041_SLIT1-AS1	0.354751561	0.00041717	0.000680859	SLIT1-AS1
cg22061776_MTATP6P14	0.378702442	0.000417174	0.000680862	MTATP6P14
cg24003508_TRIM65	0.351381365	0.000417177	0.000680865	TRIM65
cg00896220_ELOAP1	-0.339261049	0.000417182	0.000680871	ELOAP1
cg03741498_WNT7B	0.408733693	0.000417191	0.000680885	WNT7B
cg23823076_PPIAP26	-0.335727686	0.000417194	0.000680886	PPIAP26
cg10530063_LYSMD4	0.28906877	0.000417194	0.000680886	LYSMD4
cg01240583_AK2	-0.321860366	0.000417202	0.000680891	AK2
cg03891843_RN7SL97P	-0.316149926	0.000417202	0.000680891	RN7SL97P
cg08131310_OR2V2	-0.30909498	0.000417202	0.000680891	OR2V2
cg08708961_FN3K	0.347064389	0.000417203	0.000680891	FN3K
cg15157699_RNU1-91P	-0.323120972	0.000417204	0.000680892	RNU1-91P
cg02701825_HPCAL4	-0.33137098	0.000417206	0.000680893	HPCAL4
cg03687953_SNRPCP1	0.342253663	0.000417212	0.000680899	SNRPCP1
cg19952435_PTPRF	-0.399325532	0.000417219	0.000680909	PTPRF
cg06644669_HEATR4	0.406779179	0.000417222	0.000680912	HEATR4
cg15251010_ATP6V1B2	-0.360643773	0.00041723	0.000680923	ATP6V1B2
cg04279695_SMG5	0.342619577	0.000417231	0.000680923	SMG5
cg16189113_MMP8	-0.485597006	0.00041724	0.000680932	MMP8
cg22280068_SMIM43	-0.310711764	0.00041724	0.000680932	SMIM43
cg25081128_NNAT	-0.310576394	0.000417244	0.000680937	NNAT
cg02616966_RPL10P1	0.309305438	0.000417245	0.000680937	RPL10P1
cg02514711_FAM117B	0.303934745	0.000417249	0.000680941	FAM117B
cg01685353_CIDEC	-0.308748706	0.000417253	0.000680946	CIDEC
cg07190763_CAPN7	0.35242401	0.000417256	0.000680948	CAPN7
cg14122995_TBX10	-0.327160496	0.000417257	0.000680948	TBX10
cg18686576_GMPR	0.306659846	0.000417263	0.000680955	GMPR
cg15712577_MANEALP1	-0.301803856	0.000417264	0.000680955	MANEALP1
cg21133255_AGFG2	-0.319115417	0.000417271	0.000680961	AGFG2
cg26592560_HOXB8	-0.310996902	0.000417272	0.000680961	HOXB8
cg05186161_CLIC1P1	0.362551352	0.000417272	0.000680961	CLIC1P1
cg13935206_UICLM	-0.313533477	0.000417273	0.000680961	UICLM
cg15552461_ZNF890P	0.389552702	0.000417275	0.000680961	ZNF890P
cg08668883_IL18BP	0.375920312	0.000417276	0.000680961	IL18BP
cg16701925_PPIC	-0.407617758	0.00041728	0.000680961	PPIC
cg09802433_OR5D3P	-0.312521082	0.000417281	0.000680961	OR5D3P
cg19843426_LINC01717	-0.312447708	0.000417282	0.000680961	LINC01717
cg03593057_DAGLA	0.307132386	0.000417282	0.000680961	DAGLA
cg00270291_BBS10	0.316161099	0.000417283	0.000680961	BBS10
cg18857892_LINC02449	0.301789346	0.000417283	0.000680961	LINC02449
cg01684255_PLBD2	-0.3158651	0.000417288	0.000680963	PLBD2
cg03878285_SKI	0.36212632	0.000417289	0.000680963	SKI
cg14599440_LINC01874	0.433544318	0.000417292	0.000680963	LINC01874
cg14599440_RNA5SP89	0.433544318	0.000417292	0.000680963	RNA5SP89
cg14599440_SNORD32B	0.433544318	0.000417292	0.000680963	SNORD32B
cg24863484_CXCL1	-0.38065298	0.000417293	0.000680963	CXCL1
cg11911060_C1QTNF8	-0.344440311	0.000417294	0.000680963	C1QTNF8
cg00743325_LRCOL1	0.302892969	0.000417297	0.000680966	LRCOL1
cg19586889_ZGPAT	0.338864411	0.000417298	0.000680966	ZGPAT
cg10797095_WDR4	-0.31974998	0.000417305	0.000680974	WDR4
cg10880661_CRTC1	-0.326247335	0.000417306	0.000680974	CRTC1
cg06713813_SAYSD1	-0.476634258	0.000417307	0.000680974	SAYSD1
cg16427676_ADGRG1	0.422453947	0.000417308	0.000680974	ADGRG1
cg23289024_IRAG2	0.368889318	0.00041731	0.000680976	IRAG2
cg05015297_POTEC	-0.440327132	0.000417312	0.000680977	POTEC
cg00625610_RN7SKP202	-0.331396238	0.000417315	0.000680979	RN7SKP202
cg12089094_GRAPL	-0.328007209	0.000417319	0.000680981	GRAPL
cg02401786_PTPRN2-AS1	0.34713389	0.000417319	0.000680981	PTPRN2-AS1
cg09420458_TMIE	0.373986407	0.000417327	0.000680992	TMIE
cg19793303_GAPDHP22	-0.327378767	0.00041733	0.000680992	GAPDHP22
cg10625365_IGLV3-16	0.343823196	0.000417331	0.000680992	IGLV3-16
cg06858185_MMP13	-0.395429441	0.000417331	0.000680992	MMP13
cg15452182_KCNC4	-0.302821008	0.000417332	0.000680992	KCNC4
cg00512404_RNVU1-22	0.326095486	0.000417334	0.000680992	RNVU1-22
cg12427264_ZNF341	0.359012011	0.000417336	0.000680992	ZNF341
cg11091734_ZFPM1	-0.327484232	0.000417338	0.000680992	ZFPM1
cg06372909_TRMU	-0.312301945	0.000417338	0.000680992	TRMU
cg07416455_IGKV1D-43	-0.322813867	0.000417338	0.000680992	IGKV1D-43
cg16328106_ACADL	0.328976653	0.000417346	0.000681003	ACADL
cg07230864_PMCHL2	-0.281741463	0.000417353	0.000681011	PMCHL2
cg09950920_KCNQ4	-0.317204713	0.000417354	0.000681011	KCNQ4
cg21878149_DAAM2	-0.321289128	0.000417357	0.000681013	DAAM2
cg09201130_RN7SKP48	0.350462785	0.000417358	0.000681013	RN7SKP48
cg27552167_CYP7B1	-0.342079062	0.00041736	0.000681015	CYP7B1
cg06853894_QRSL1P1	-0.384594404	0.000417367	0.000681022	QRSL1P1
cg09658813_KRT18P42	-0.319339623	0.000417367	0.000681022	KRT18P42
cg02945192_WFDC1	-0.339186213	0.000417374	0.000681029	WFDC1
cg10298896_HRK	-0.362252952	0.000417374	0.000681029	HRK
cg12877532_ZNF678	-0.319779554	0.000417377	0.000681032	ZNF678
cg16231923_TMEM79	0.363390767	0.00041738	0.000681034	TMEM79
cg14081755_TBC1D28	-0.377435076	0.000417388	0.000681044	TBC1D28
cg14668447_UIMC1	-0.419062062	0.000417388	0.000681044	UIMC1
cg10797095_KAZN	-0.318984523	0.000417396	0.000681054	KAZN
cg03559133_TMEM63C	0.358824455	0.000417398	0.000681056	TMEM63C
cg25855415_GRK6	0.355952599	0.000417404	0.000681063	GRK6
cg25122934_TDRD12	-0.346287568	0.000417406	0.000681065	TDRD12
cg18964140_TAB2-AS1	0.387129468	0.000417409	0.000681067	TAB2-AS1
cg15005421_TUBB2A	-0.360865142	0.000417415	0.000681075	TUBB2A
cg12612309_ARL6IP6	-0.382391224	0.000417418	0.000681077	ARL6IP6
cg00199007_NAA80	-0.308134163	0.000417419	0.000681077	NAA80
cg24605553_IGHV3-23	0.355360536	0.000417422	0.000681079	IGHV3-23
cg11558633_DMP1	0.426614185	0.000417425	0.000681083	DMP1
cg20288203_GGT3P	-0.315354788	0.000417431	0.00068109	GGT3P
cg02295872_MRPL53	-0.313028907	0.000417436	0.000681096	MRPL53
cg15406420_RNU6-1222P	-0.377728183	0.00041744	0.000681101	RNU6-1222P
cg13793166_ANKRD53	0.424795752	0.000417449	0.000681113	ANKRD53
cg20614067_PRSS33	-0.313409286	0.000417453	0.000681117	PRSS33
cg00504629_ANO1	0.359013995	0.000417457	0.000681122	ANO1
cg07261940_CD1E	-0.320259926	0.00041746	0.000681126	CD1E
cg05171452_RNU6-891P	-0.312003575	0.000417463	0.000681128	RNU6-891P
cg08518839_FAM90A1	0.309102917	0.000417468	0.000681134	FAM90A1
cg22963296_PRKAR1B-AS2	-0.361340558	0.000417472	0.000681137	PRKAR1B-AS2
cg20150659_C9	-0.340924211	0.000417473	0.000681137	C9
cg08188698_EIF3KP2	-0.334107828	0.000417481	0.000681149	EIF3KP2
cg24432376_RPL21P67	-0.312267904	0.000417483	0.00068115	RPL21P67
cg00980696_NOP56P2	-0.293835803	0.000417484	0.00068115	NOP56P2
cg09696135_RN7SKP63	-0.324287472	0.000417487	0.000681152	RN7SKP63
cg17706086_UNC5B	-0.323644022	0.000417489	0.000681152	UNC5B
cg13311549_TOR1B	0.355705034	0.00041749	0.000681152	TOR1B
cg19586889_SGF29	0.336621639	0.000417491	0.000681152	SGF29
cg20852862_OR4K1	-0.316620605	0.000417494	0.000681154	OR4K1
cg23742872_GGCTP3	-0.31081403	0.000417495	0.000681154	GGCTP3
cg14229362_NPAP1	0.317175122	0.000417498	0.000681158	NPAP1
cg08583127_FAM237A	-0.337025634	0.0004175	0.000681159	FAM237A
cg15353666_VDR	-0.35377176	0.000417505	0.000681162	VDR
cg03958058_CUBN	-0.310918438	0.000417506	0.000681162	CUBN
cg16299517_RDH8	-0.503580976	0.000417507	0.000681162	RDH8
cg21075845_RN7SL837P	-0.337372604	0.000417508	0.000681162	RN7SL837P
cg04136018_FRMD1	0.319576459	0.000417508	0.000681162	FRMD1
cg10431713_SNORD18B	0.340309887	0.000417511	0.000681163	SNORD18B
cg03775628_TRHDE	-0.293473829	0.000417513	0.000681163	TRHDE
cg25655482_LINC00379	-0.326112123	0.000417515	0.000681163	LINC00379
cg11950994_RNF44	-0.398265631	0.000417516	0.000681163	RNF44
cg11119525_RNF208	-0.47739143	0.000417518	0.000681163	RNF208
cg07243941_LINCMD1	0.296518467	0.000417518	0.000681163	LINCMD1
cg10520070_AMTN	-0.394961149	0.000417521	0.000681163	AMTN
cg04392082_SLC25A25-AS1	0.320723771	0.000417521	0.000681163	SLC25A25-AS1
cg10736692_DHFRP3	-0.321337032	0.000417521	0.000681163	DHFRP3
cg05445227_CCL17	-0.314626182	0.000417532	0.000681179	CCL17
cg06952660_MEN1	-0.390793441	0.000417535	0.000681179	MEN1
cg08060936_ZNF876P	-0.328131128	0.000417535	0.000681179	ZNF876P
cg17556150_MIR320B1	-0.33941573	0.000417537	0.000681179	MIR320B1
cg09227800_CDK12	-0.336378889	0.000417539	0.000681179	CDK12
cg02588929_ZNF410	0.294685048	0.000417541	0.000681179	ZNF410
cg19609438_RPL31P33	-0.387270516	0.000417542	0.000681179	RPL31P33
cg18666982_KRT18P29	0.304674072	0.000417542	0.000681179	KRT18P29
cg03534770_GUSBP6	-0.40350946	0.000417546	0.000681182	GUSBP6
cg20267322_IL17F	-0.338328574	0.000417547	0.000681182	IL17F
cg09162333_PNPLA2	-0.358023567	0.000417548	0.000681182	PNPLA2
cg24281267_APOBEC3F	0.31231829	0.000417555	0.00068119	APOBEC3F
cg19952435_ADGRG1	-0.400697673	0.00041756	0.000681198	ADGRG1
cg09755512_CIR1P3	-0.312769384	0.000417562	0.000681198	CIR1P3
cg10276098_KIF7	-0.304110224	0.000417566	0.000681202	KIF7
cg19586889_DBNL	0.335463278	0.000417567	0.000681202	DBNL
cg20630456_RNU6-601P	0.380571282	0.000417572	0.000681209	RNU6-601P
cg22882563_OR2A41P	-0.340709064	0.000417577	0.00068121	OR2A41P
cg18452169_SCN4A	-0.324227187	0.000417578	0.00068121	SCN4A
cg22152156_MIR218-2	-0.417684124	0.000417579	0.00068121	MIR218-2
cg19713567_LMLN-AS1	0.339557767	0.000417579	0.00068121	LMLN-AS1
cg00318756_SKI	-0.341116427	0.00041758	0.00068121	SKI
cg07077858_IGLV5-48	0.307085086	0.000417583	0.000681214	IGLV5-48
cg03593057_PTPRS	0.303512973	0.000417588	0.000681219	PTPRS
cg04271445_RN7SKP184	-0.375124861	0.000417589	0.000681219	RN7SKP184
cg05735659_HMGN1P19	0.309688317	0.000417595	0.000681224	HMGN1P19
cg11156873_HSPB8	-0.296583884	0.000417595	0.000681224	HSPB8
cg11481231_MEMO1P1	0.400677131	0.000417596	0.000681225	MEMO1P1
cg07077858_MIR618	-0.303782892	0.000417598	0.000681225	MIR618
cg07774612_GAPDHP29	-0.322827858	0.000417601	0.000681227	GAPDHP29
cg12488096_WWOX	-0.437686994	0.000417602	0.000681228	WWOX
cg17896072_IGKV3-20	-0.327255872	0.000417606	0.000681233	IGKV3-20
cg04136018_RNA5SP425	0.324848875	0.000417608	0.000681234	RNA5SP425
cg24281267_BCAR3	0.319209029	0.000417611	0.000681237	BCAR3
cg13917614_SLC31A1P1	-0.379914297	0.000417618	0.000681245	SLC31A1P1
cg03288751_LAIR2	-0.332767905	0.000417622	0.00068125	LAIR2
cg06502685_PRDM5	-0.314646988	0.000417633	0.000681265	PRDM5
cg05006567_NDUFB4P3	0.308499448	0.000417636	0.000681266	NDUFB4P3
cg20369775_PRKCZ-AS1	0.358430207	0.000417636	0.000681266	PRKCZ-AS1
cg12101870_DPP10-AS2	-0.317021786	0.000417639	0.000681268	DPP10-AS2
cg23691743_TPM3P8	-0.331588162	0.00041764	0.000681269	TPM3P8
cg26362184_LIPC	0.314555308	0.000417642	0.00068127	LIPC
cg18158658_CPM	-0.344012886	0.000417648	0.000681277	CPM
cg08048178_RPL36AP6	-0.325019641	0.000417649	0.000681277	RPL36AP6
cg03292225_HAND2	-0.318995018	0.000417652	0.00068128	HAND2
cg08173709_LRRC8A	-0.317740573	0.000417658	0.000681284	LRRC8A
cg15125392_HMGB3P2	-0.304255994	0.000417658	0.000681284	HMGB3P2
cg05091947_SNORA20	0.336908135	0.000417658	0.000681284	SNORA20
cg13732663_IGLV3-16	-0.313651851	0.000417661	0.000681286	IGLV3-16
cg10506445_HMGA1P7	-0.348414294	0.000417663	0.000681287	HMGA1P7
cg26681770_GPC1	-0.312785909	0.000417668	0.000681293	GPC1
cg07190763_ZMIZ2	-0.356223449	0.000417676	0.000681304	ZMIZ2
cg12606694_DNAJB6P7	0.31116529	0.000417679	0.000681307	DNAJB6P7
cg13428351_LINC01802	-0.453367829	0.000417682	0.000681309	LINC01802
cg23257694_AP1S2P1	-0.346177988	0.000417687	0.000681316	AP1S2P1
cg00318756_CLCN7	-0.340370722	0.00041769	0.000681316	CLCN7
cg08859787_SAPCD2	-0.316817266	0.000417691	0.000681316	SAPCD2
cg26740375_KLHL21	-0.344804312	0.000417691	0.000681316	KLHL21
cg21232401_LINC01874	-0.318689005	0.000417701	0.000681325	LINC01874
cg21232401_RNA5SP89	-0.318689005	0.000417701	0.000681325	RNA5SP89
cg21232401_SNORD32B	-0.318689005	0.000417701	0.000681325	SNORD32B
cg09435249_HMGN2P30	-0.314935834	0.000417703	0.000681325	HMGN2P30
cg16964439_ZNF35	-0.329155991	0.000417703	0.000681325	ZNF35
cg08317284_MEIOB	0.304049566	0.000417707	0.000681327	MEIOB
cg10061851_MRGPRE	0.312666264	0.000417715	0.000681338	MRGPRE
cg10912062_RTBDN	-0.325331029	0.000417721	0.000681346	RTBDN
cg19408449_ANKRD18DP	-0.314589431	0.000417723	0.000681347	ANKRD18DP
cg06881398_PROM2	-0.30673308	0.000417725	0.000681349	PROM2
cg21078196_CPT1B	-0.334747317	0.000417732	0.000681355	CPT1B
cg00270291_AKR1C4	0.312592919	0.000417733	0.000681355	AKR1C4
cg09950920_SOX13	-0.31698761	0.000417733	0.000681355	SOX13
cg14193001_PSAT1P3	-0.321282932	0.000417742	0.000681367	PSAT1P3
cg09802433_C16orf82	-0.316020434	0.000417745	0.000681367	C16orf82
cg00256632_PANK1	-0.309981706	0.000417745	0.000681367	PANK1
cg21856015_TAS2R13	-0.366208278	0.000417749	0.000681372	TAS2R13
cg08880327_RNU7-127P	-0.312579453	0.000417753	0.000681376	RNU7-127P
cg03044157_PRR34	-0.368591079	0.000417754	0.000681376	PRR34
cg11223648_SPAG7	-0.35118452	0.000417755	0.000681376	SPAG7
cg19952435_NOS3	-0.40527588	0.000417759	0.00068138	NOS3
cg26872742_CTAGE16P	-0.349808784	0.000417767	0.000681391	CTAGE16P
cg23024913_RPS4XP5	-0.33284715	0.000417772	0.000681395	RPS4XP5
cg14361804_RPS12P27	0.317637764	0.000417774	0.000681395	RPS12P27
cg08681877_SMPD4P1	-0.348975627	0.000417775	0.000681395	SMPD4P1
cg11999537_ISCUP1	-0.334489271	0.000417778	0.000681395	ISCUP1
cg11999537_SPACA1	-0.334489271	0.000417778	0.000681395	SPACA1
cg11999537_ACSM2B	-0.334489271	0.000417778	0.000681395	ACSM2B
cg11999537_RN7SKP169	-0.334489271	0.000417778	0.000681395	RN7SKP169
cg10653465_CACNA1H	0.405660788	0.000417782	0.000681398	CACNA1H
cg23421896_SCNN1D	-0.314122403	0.000417786	0.000681404	SCNN1D
cg14722289_SF3A2	-0.320592578	0.000417797	0.000681418	SF3A2
cg06532348_CCL17	-0.349491095	0.000417798	0.000681418	CCL17
cg24107163_GLP2R	0.432629351	0.000417799	0.000681418	GLP2R
cg10377685_TAC3	-0.307015195	0.000417808	0.00068143	TAC3
cg04398282_DYNC1LI1	0.360541948	0.00041781	0.000681432	DYNC1LI1
cg14155246_PNMT	-0.309453195	0.000417815	0.000681437	PNMT
cg27543695_ZNF154	-0.315455583	0.00041782	0.000681444	ZNF154
cg06400006_PPIAP55	-0.326978406	0.000417824	0.000681449	PPIAP55
cg07814260_LINC02868	0.354344658	0.000417831	0.000681457	LINC02868
cg07355514_RPS26P21	0.395520384	0.000417832	0.000681457	RPS26P21
cg13605646_SLC5A2	-0.363657509	0.000417834	0.000681459	SLC5A2
cg09855983_STMN3	-0.329728444	0.000417836	0.000681459	STMN3
cg10318621_MTSS2	-0.374799513	0.000417841	0.000681465	MTSS2
cg04938082_WFDC8	-0.317802006	0.000417845	0.00068147	WFDC8
cg04485371_POM121L2	-0.318047196	0.000417847	0.00068147	POM121L2
cg17952679_EPHA2	-0.33542523	0.000417851	0.000681474	EPHA2
cg18600899_LINC00511	-0.351151701	0.000417851	0.000681474	LINC00511
cg19776984_BECN2	-0.329835345	0.000417855	0.000681478	BECN2
cg24947123_METRN	-0.34755413	0.00041786	0.000681484	METRN
cg07517893_CKMT1B	-0.34250843	0.000417863	0.000681485	CKMT1B
cg14484356_POSTN	-0.309087947	0.000417863	0.000681485	POSTN
cg03840504_WNT3A	-0.507107772	0.000417866	0.000681488	WNT3A
cg18185391_LINC02023	-0.322252186	0.000417869	0.00068149	LINC02023
cg04489586_WNT6	-0.304530163	0.00041787	0.00068149	WNT6
cg14282280_CHD5	-0.316461458	0.000417874	0.000681493	CHD5
cg08989647_DNMT3L-AS1	-0.318821008	0.000417874	0.000681493	DNMT3L-AS1
cg10520070_RNF168	-0.397299186	0.000417878	0.000681497	RNF168
cg17952679_TMEM150A	-0.334330319	0.000417884	0.000681504	TMEM150A
cg03780545_ZNF90P2	0.332920974	0.000417885	0.000681504	ZNF90P2
cg16062368_IGKV6-21	-0.35761286	0.000417889	0.000681505	IGKV6-21
cg22950199_QRSL1P1	-0.406033599	0.000417889	0.000681505	QRSL1P1
cg13895650_PRR12	-0.337286089	0.000417904	0.000681528	PRR12
cg15678825_LINC01433	0.366696886	0.000417908	0.000681528	LINC01433
cg04678902_CERS3	-0.343254917	0.000417908	0.000681528	CERS3
cg11424260_PPP1R13L	-0.312158278	0.00041791	0.000681528	PPP1R13L
cg26926221_DUSP12	-0.424655897	0.00041791	0.000681528	DUSP12
cg23947043_MESP1	-0.331722967	0.000417911	0.000681528	MESP1
cg22087659_LYPLA1P3	0.316266989	0.000417912	0.000681528	LYPLA1P3
cg27459981_RCOR2	-0.35017156	0.000417913	0.000681528	RCOR2
cg00470469_DEFA4	-0.317940886	0.000417915	0.000681528	DEFA4
cg09830308_CEP78	0.322330777	0.000417916	0.000681528	CEP78
cg02588929_SRSF4	0.308821471	0.000417918	0.000681528	SRSF4
cg16622906_SLC45A4	-0.310336199	0.000417918	0.000681528	SLC45A4
cg13019502_RAB28P2	0.423822397	0.000417924	0.000681535	RAB28P2
cg15735438_NNMT	-0.324397386	0.000417925	0.000681535	NNMT
cg10160567_FAM95B1	-0.39541986	0.000417926	0.000681535	FAM95B1
cg23234634_TRIM65	-0.318527132	0.00041793	0.000681537	TRIM65
cg05438523_RNU6-359P	-0.32778282	0.00041793	0.000681537	RNU6-359P
cg15588585_ACOT12	-0.386895872	0.000417932	0.000681537	ACOT12
cg07950307_USP36	0.320811291	0.000417933	0.000681537	USP36
cg08317284_ARHGAP18	0.314310326	0.000417935	0.000681539	ARHGAP18
cg18701685_TTLL12	0.319967167	0.000417937	0.00068154	TTLL12
cg00629730_H3C12	-0.348277343	0.00041794	0.000681541	H3C12
cg09086987_C10orf105	-0.425035255	0.000417941	0.000681541	C10orf105
cg19472786_TOX2	-0.329316963	0.000417943	0.000681541	TOX2
cg00732589_SPRN	-0.320532537	0.000417944	0.000681541	SPRN
cg20315554_TBC1D13	-0.332262871	0.000417945	0.000681541	TBC1D13
cg17703391_RPS15P9	0.391563031	0.000417945	0.000681541	RPS15P9
cg09227800_RCAN3	-0.3441081	0.000417951	0.000681547	RCAN3
cg18480033_IFNL2	-0.295444254	0.000417952	0.000681547	IFNL2
cg04873061_PYROXD2	0.334490276	0.000417954	0.000681548	PYROXD2
cg09227800_TEAD1	-0.343271706	0.000417957	0.00068155	TEAD1
cg22168087_TRGV5P	0.305086037	0.000417958	0.000681551	TRGV5P
cg07244649_SYT14P1	0.302519887	0.000417961	0.000681552	SYT14P1
cg20225678_SNRPEP11	-0.312486494	0.000417962	0.000681552	SNRPEP11
cg06449486_CDV3P1	0.338414282	0.000417965	0.000681556	CDV3P1
cg06743283_EIF3LP2	-0.324908413	0.000417967	0.000681557	EIF3LP2
cg07594172_MIR2053	-0.375435037	0.000417969	0.000681558	MIR2053
cg19938179_PRSS54	-0.325417959	0.000417978	0.000681571	PRSS54
cg10991855_RAB5IF	-0.304313516	0.000417983	0.000681577	RAB5IF
cg00819121_RPL18P11	-0.343426261	0.000417985	0.000681578	RPL18P11
cg16047291_NPSR1	-0.301555933	0.000417988	0.00068158	NPSR1
cg05186161_EIF2AK1	0.367337474	0.000417989	0.00068158	EIF2AK1
cg05438523_PSG1	-0.328470998	0.00041799	0.00068158	PSG1
cg06952660_SMPD4BP	-0.381737793	0.000417993	0.000681581	SMPD4BP
cg13420393_DEFT1P	-0.325431619	0.000417993	0.000681581	DEFT1P
cg20966423_IGHD3-22	0.335545176	0.000417998	0.000681586	IGHD3-22
cg14135783_HBZ	-0.317339769	0.000417999	0.000681586	HBZ
cg26344608_ATG7	0.31793576	0.000418003	0.000681591	ATG7
cg04751533_ASPHD2	-0.311399306	0.000418007	0.000681591	ASPHD2
cg10318621_GRID2IP	-0.363418413	0.000418007	0.000681591	GRID2IP
cg04000274_RPL7P5	-0.34081329	0.000418007	0.000681591	RPL7P5
cg08247583_FN3K	-0.317167582	0.000418018	0.000681605	FN3K
cg19482915_RN7SL385P	0.391467295	0.000418018	0.000681605	RN7SL385P
cg06952660_ATP5F1D	-0.389901424	0.000418021	0.000681606	ATP5F1D
cg11908294_FHDC1	-0.402662068	0.000418023	0.000681606	FHDC1
cg17911428_OR7E96P	-0.332700481	0.000418026	0.000681606	OR7E96P
cg23725888_SLC9A1	-0.337708833	0.000418026	0.000681606	SLC9A1
cg25588120_RPL5P1	-0.304056968	0.000418027	0.000681606	RPL5P1
cg25728685_MRPL45P2	-0.363808718	0.000418028	0.000681606	MRPL45P2
cg13646034_OLFM1	-0.303677591	0.000418028	0.000681606	OLFM1
cg09830308_METTL25	0.319041206	0.000418029	0.000681606	METTL25
ch.12.1017720R_OLFML2A	0.457226699	0.000418032	0.000681607	OLFML2A
cg15281051_CFL1P2	-0.317960059	0.000418035	0.000681607	CFL1P2
cg17952679_THOC6	-0.329316925	0.000418035	0.000681607	THOC6
cg17337670_SNCA	-0.311620166	0.000418035	0.000681607	SNCA
cg13956907_SVOP	-0.360786263	0.000418039	0.000681611	SVOP
cg14086880_RNVU1-6	-0.299264574	0.000418041	0.000681613	RNVU1-6
cg08630891_RN7SL164P	-0.319861888	0.000418044	0.000681615	RN7SL164P
cg03422016_RPS17P7	-0.305021765	0.000418052	0.000681625	RPS17P7
cg19931102_NYNRIN	-0.3247082	0.000418054	0.000681627	NYNRIN
cg19800871_SOX18	-0.320245419	0.000418056	0.000681627	SOX18
cg00628178_RNU1-74P	-0.380459643	0.000418057	0.000681627	RNU1-74P
cg23115136_MIR147A	-0.38264815	0.000418058	0.000681627	MIR147A
cg12343913_DUSP5P2	-0.388421855	0.000418075	0.000681652	DUSP5P2
cg05186161_ZNF430	0.368115551	0.000418077	0.000681652	ZNF430
cg07207099_ZNF354C	0.307163777	0.000418079	0.000681652	ZNF354C
cg14722289_MYPOP	-0.317980274	0.00041808	0.000681652	MYPOP
cg16656119_KRTAP19-8	-0.317709557	0.000418088	0.000681664	KRTAP19-8
cg07456878_RNU6-536P	-0.343350908	0.000418092	0.000681668	RNU6-536P
cg00177239_GLIS2	0.391706607	0.000418095	0.00068167	GLIS2
cg27082921_PJVK	-0.375892584	0.000418099	0.000681676	PJVK
cg03023681_ETFA	-0.35111324	0.000418102	0.000681678	ETFA
cg01367444_DEFB126	0.387850231	0.000418104	0.000681678	DEFB126
cg13160884_OR8G1	-0.453647817	0.000418106	0.000681678	OR8G1
cg18626958_TRIM60P19	-0.318489256	0.000418106	0.000681678	TRIM60P19
cg14623735_PIK3C2G	-0.361914261	0.00041811	0.000681683	PIK3C2G
cg05398700_ADGRG1	-0.311279089	0.000418123	0.000681701	ADGRG1
cg24019999_TRBJ2-4	-0.323927401	0.000418131	0.000681711	TRBJ2-4
cg15048714_LRRC8A	-0.314363871	0.000418131	0.000681711	LRRC8A
cg08121165_XPOTP1	0.35668537	0.000418136	0.000681717	XPOTP1
cg25141181_RETNLB	-0.315681482	0.000418138	0.000681718	RETNLB
cg11638878_TRBV6-6	0.520279192	0.00041814	0.000681718	TRBV6-6
cg06372909_LRRC8A	-0.31073733	0.000418141	0.000681718	LRRC8A
cg24377657_ZNF707	0.313553006	0.000418146	0.000681721	ZNF707
cg08317284_APOBEC4	0.315933699	0.000418147	0.000681721	APOBEC4
cg07571734_CDC42BPG	-0.336777557	0.000418148	0.000681721	CDC42BPG
cg15712577_TMEM14EP	-0.304048507	0.000418148	0.000681721	TMEM14EP
cg08426938_ANKRD20A7P	-0.320987194	0.00041815	0.000681722	ANKRD20A7P
cg06067437_GRAMD1C	0.309111372	0.000418151	0.000681722	GRAMD1C
cg20638896_ELFN2	-0.324854873	0.000418155	0.000681725	ELFN2
cg04071398_FCF1P10	-0.401890114	0.000418156	0.000681725	FCF1P10
cg21133255_ZMIZ2	-0.323420938	0.000418165	0.000681737	ZMIZ2
cg15817224_CRELD1	-0.383641744	0.000418168	0.000681741	CRELD1
cg01622885_OR2F1	-0.34482684	0.000418173	0.000681747	OR2F1
cg18687588_DEFB4A	-0.314071074	0.000418185	0.000681765	DEFB4A
cg06750410_TMEM240	-0.330794445	0.000418189	0.000681767	TMEM240
cg04515996_ALOX5AP	0.29336071	0.000418189	0.000681767	ALOX5AP
cg20338089_NFIX	-0.335231858	0.00041819	0.000681767	NFIX
cg25172145_UNC5B	-0.332826477	0.000418192	0.000681768	UNC5B
cg14905600_GJA1	-0.418094611	0.000418198	0.000681776	GJA1
cg27459981_CDC14B	0.353740128	0.000418201	0.000681778	CDC14B
cg25933095_BEND6	-0.312548017	0.000418203	0.000681779	BEND6
cg15029183_PLPPR2	-0.325102454	0.000418206	0.000681781	PLPPR2
cg07307335_KRT12	-0.383617573	0.000418207	0.000681781	KRT12
cg06400006_IL37	-0.320493213	0.00041821	0.000681784	IL37
cg27333297_LINC00205	-0.392535471	0.000418214	0.000681784	LINC00205
cg11825892_SGCA	-0.322485716	0.000418214	0.000681784	SGCA
cg20313696_EIF1P1	-0.308828454	0.000418215	0.000681784	EIF1P1
cg12877532_LGI1	-0.314746893	0.000418216	0.000681784	LGI1
cg20407708_OR9A1P	0.378550482	0.000418217	0.000681784	OR9A1P
cg02355304_INCENP	-0.336756745	0.000418218	0.000681784	INCENP
cg05396439_FAM138C	-0.316246912	0.000418223	0.000681791	FAM138C
cg18339359_RNU6-103P	-0.326450229	0.000418225	0.000681792	RNU6-103P
cg12840361_KLHL21	-0.346410558	0.000418236	0.000681808	KLHL21
cg03038245_ST8SIA6-AS1	-0.321048204	0.000418241	0.000681813	ST8SIA6-AS1
cg19703425_DEFB105B	-0.337248143	0.000418247	0.000681819	DEFB105B
cg19703425_DEFB105A	-0.337248143	0.000418247	0.000681819	DEFB105A
cg15122841_MIR181A2	-0.307252833	0.000418249	0.00068182	MIR181A2
cg04478428_TXNDC12-AS1	0.316694477	0.00041825	0.00068182	TXNDC12-AS1
cg08707135_RNU2-52P	-0.407456222	0.000418255	0.000681825	RNU2-52P
cg24166966_TLR6	-0.440633901	0.000418256	0.000681825	TLR6
cg26975587_ZNF575	0.395821352	0.00041826	0.00068183	ZNF575
cg16655291_MTF2	-0.337234135	0.000418263	0.000681832	MTF2
cg16802137_BTF3P11	0.358308067	0.000418264	0.000681832	BTF3P11
cg07790896_RNU6ATAC27P	-0.410976537	0.000418265	0.000681832	RNU6ATAC27P
cg17159699_SLC36A2	-0.337523448	0.000418268	0.000681833	SLC36A2
cg15353666_FARSA	-0.372642582	0.000418268	0.000681833	FARSA
cg20225678_CLDN18	-0.295612068	0.000418274	0.00068184	CLDN18
cg08324397_TACC2	-0.344476111	0.000418276	0.000681841	TACC2
cg14748746_RNA5SP139	-0.410900652	0.00041828	0.000681846	RNA5SP139
cg04398282_CD46	0.354105678	0.000418288	0.000681857	CD46
cg25588120_ROCK1	-0.307285451	0.00041829	0.000681857	ROCK1
cg15993408_TRBV7-6	-0.3183739	0.000418292	0.000681857	TRBV7-6
cg25472353_RN7SKP36	0.304060284	0.000418292	0.000681857	RN7SKP36
cg01616178_POTEC	0.310633002	0.000418298	0.000681861	POTEC
cg20802509_GLYATL2	-0.328441697	0.000418301	0.000681861	GLYATL2
cg20504446_RN7SL824P	-0.329114839	0.000418302	0.000681861	RN7SL824P
cg21531689_LINC02532	-0.336463479	0.000418302	0.000681861	LINC02532
cg24052964_SLC45A1	-0.324974278	0.000418303	0.000681861	SLC45A1
cg25395304_PBX2	-0.319370865	0.000418303	0.000681861	PBX2
cg00199007_DDX54	-0.323233674	0.000418304	0.000681861	DDX54
cg15542496_DPPA2P2	-0.329126223	0.000418306	0.000681863	DPPA2P2
cg07600452_DRD5P2	-0.312759672	0.000418308	0.000681863	DRD5P2
cg10298896_RRP7BP	-0.376085024	0.000418309	0.000681863	RRP7BP
cg06042259_IGHG4	-0.346878698	0.000418312	0.000681867	IGHG4
cg06376782_DDX39AP1	-0.375790309	0.000418316	0.00068187	DDX39AP1
cg25588120_RSL1D1	-0.306525321	0.000418319	0.000681874	RSL1D1
cg17044191_RNVU1-34	-0.422564968	0.000418323	0.000681877	RNVU1-34
cg27504269_RNU6-233P	-0.324048232	0.000418328	0.000681882	RNU6-233P
cg02673703_CT69	-0.320413219	0.000418329	0.000681882	CT69
cg17669549_ZNF35	-0.297291679	0.00041833	0.000681882	ZNF35
cg27236218_IL13	-0.385827768	0.000418331	0.000681882	IL13
cg13229245_SPTLC3	0.307876243	0.000418334	0.000681885	SPTLC3
cg05450979_RANBP10	-0.322551392	0.000418337	0.000681886	RANBP10
cg03277550_ST20	-0.298006485	0.000418337	0.000681886	ST20
cg18626478_GTF2IRD1P1	-0.353262397	0.000418343	0.000681893	GTF2IRD1P1
cg20375654_KIF2C	-0.325001218	0.000418348	0.000681899	KIF2C
cg21341586_RNVU1-33	0.339783779	0.00041835	0.0006819	RNVU1-33
cg16037947_CHRNA3	0.353081676	0.000418351	0.0006819	CHRNA3
cg20494891_MYPOP	0.402148531	0.00041836	0.000681913	MYPOP
cg16798839_KRTAP10-9	-0.311827315	0.000418368	0.000681923	KRTAP10-9
cg24432376_RPL21P129	-0.305342112	0.000418371	0.000681925	RPL21P129
cg18863848_CHRNA6	-0.40224	0.000418371	0.000681925	CHRNA6
cg06776548_LONRF2P2	-0.413793294	0.000418375	0.000681928	LONRF2P2
cg27650212_OSBPL7	0.348965069	0.000418376	0.000681928	OSBPL7
cg12283040_ATP6V0E1P3	-0.320437729	0.00041838	0.000681933	ATP6V0E1P3
cg09227800_MRPS27	-0.341442598	0.000418383	0.000681933	MRPS27
cg09774124_OR1Q1	-0.316301553	0.000418387	0.000681933	OR1Q1
cg25855415_ZDHHC21	-0.350017702	0.000418387	0.000681933	ZDHHC21
cg11831394_ZNF877P	-0.385207607	0.000418388	0.000681933	ZNF877P
cg18554074_SGCA	0.437111266	0.000418388	0.000681933	SGCA
cg21519235_SLC45A1	0.360594567	0.000418389	0.000681933	SLC45A1
cg27059886_RNU7-106P	0.413698946	0.000418391	0.000681933	RNU7-106P
cg21346579_RPS4XP7	-0.431688192	0.000418391	0.000681933	RPS4XP7
cg23916780_TMEM63C	0.352629886	0.000418392	0.000681934	TMEM63C
cg09443479_FAXC	0.410489316	0.000418394	0.000681935	FAXC
cg16071815_KCNIP1	-0.304524991	0.000418408	0.000681953	KCNIP1
cg07207099_SAMD9L	0.297559704	0.000418409	0.000681953	SAMD9L
cg05189524_RNF208	0.366873418	0.00041841	0.000681953	RNF208
cg19586889_H3P4	0.336282017	0.000418411	0.000681953	H3P4
cg25588120_PABIR1	-0.309098442	0.000418414	0.000681953	PABIR1
cg16863678_TBC1D28	0.417575512	0.000418415	0.000681953	TBC1D28
cg13889630_GXYLT1P6	-0.308520328	0.000418416	0.000681953	GXYLT1P6
cg12149851_DIRAS1	-0.343380779	0.000418416	0.000681953	DIRAS1
cg10411339_STC2	0.438397885	0.00041842	0.000681954	STC2
cg09817016_RN7SL253P	0.374451974	0.000418421	0.000681954	RN7SL253P
cg19952435_PRKAR1AP1	0.385564892	0.000418421	0.000681954	PRKAR1AP1
cg14785984_CACNA1S	-0.312910292	0.000418422	0.000681954	CACNA1S
cg09830308_COPB2	0.317118201	0.000418429	0.000681963	COPB2
cg10934068_NAE1	0.378108085	0.000418433	0.000681969	NAE1
cg19060760_LSM10	-0.323044247	0.00041844	0.000681977	LSM10
cg05186161_TMED2	0.364627849	0.000418444	0.000681981	TMED2
cg11560603_OR1F1	-0.348796334	0.000418445	0.000681981	OR1F1
cg14004768_ZNF734P	0.375540058	0.000418463	0.000682008	ZNF734P
cg02922689_LIF	0.392875052	0.000418466	0.000682012	LIF
cg16542473_RNU6-140P	0.379964926	0.00041847	0.000682015	RNU6-140P
cg27337217_EEF1A1P1	0.397231469	0.000418472	0.000682015	EEF1A1P1
cg00364747_LINC02471	-0.361912039	0.000418472	0.000682015	LINC02471
cg14908168_OR4Q2	-0.349283436	0.000418476	0.000682015	OR4Q2
cg25846723_LINC00330	-0.318841343	0.000418478	0.000682015	LINC00330
cg26329715_ASL	-0.325388772	0.000418479	0.000682015	ASL
cg06952660_PYROXD2	-0.375431719	0.00041848	0.000682015	PYROXD2
cg07416455_IGKV3-7	-0.333830262	0.000418483	0.000682015	IGKV3-7
cg25261703_OBP2A	0.383382193	0.000418485	0.000682015	OBP2A
cg27459981_CCT6A	0.350004172	0.000418486	0.000682015	CCT6A
cg14004768_ACTBP12	0.37390452	0.000418488	0.000682015	ACTBP12
cg14004768_MTND5P18	0.37390452	0.000418488	0.000682015	MTND5P18
cg14004768_RN7SL868P	0.37390452	0.000418488	0.000682015	RN7SL868P
cg14004768_MTND1P2	0.37390452	0.000418488	0.000682015	MTND1P2
cg14004768_H3P29	0.37390452	0.000418488	0.000682015	H3P29
cg04299170_EGFL7	0.321146041	0.000418489	0.000682015	EGFL7
cg04452065_MN1	0.358622445	0.000418493	0.000682019	MN1
cg08426938_PRDM5	-0.331817177	0.000418503	0.000682033	PRDM5
cg19052008_OR4S1	-0.312550055	0.000418505	0.000682036	OR4S1
cg14504586_OR7E162P	0.41316246	0.00041851	0.00068204	OR7E162P
cg16131126_C3orf22	-0.399435414	0.000418511	0.000682041	C3orf22
cg16145674_LTBP4	0.419710507	0.000418513	0.000682041	LTBP4
cg04725041_OR7E157P	-0.359616837	0.000418516	0.000682044	OR7E157P
cg10520070_SPARC	-0.397727431	0.000418521	0.000682049	SPARC
cg15509969_ITGA10	0.292934056	0.000418522	0.000682049	ITGA10
cg06025631_PDPK2P	0.31773377	0.000418525	0.000682052	PDPK2P
cg06252523_HMGN3P1	0.369888601	0.000418526	0.000682052	HMGN3P1
cg05921384_HOXD9	-0.320654895	0.000418528	0.000682054	HOXD9
cg18313144_C1QTNF12	-0.381996911	0.00041853	0.000682054	C1QTNF12
cg12485181_SGO2	-0.323292629	0.000418531	0.000682055	SGO2
cg00804694_SOX13	0.389334229	0.000418536	0.000682059	SOX13
cg17686337_NUMA1	-0.317183363	0.000418536	0.000682059	NUMA1
cg22389545_RNU6-47P	0.343731054	0.000418546	0.000682073	RNU6-47P
cg26926221_NDUFAF6	-0.4305373	0.000418555	0.000682084	NDUFAF6
cg27256177_UBAC2	0.335570198	0.000418556	0.000682085	UBAC2
cg17096979_SOX1-OT	-0.33152462	0.000418562	0.000682087	SOX1-OT
cg18039268_CASKIN1	0.372410424	0.000418563	0.000682087	CASKIN1
cg22535327_RNU6-1115P	-0.357754402	0.000418564	0.000682087	RNU6-1115P
cg16237262_AGPAT4	0.342684952	0.000418564	0.000682087	AGPAT4
cg04858096_C1QTNF12	-0.3432928	0.000418567	0.000682087	C1QTNF12
cg08013109_CTSLP8	-0.315484466	0.000418569	0.000682087	CTSLP8
cg01016405_DPY19L2P2	-0.384708989	0.00041857	0.000682087	DPY19L2P2
cg27459981_MRS2	0.353044254	0.00041857	0.000682087	MRS2
cg03752932_MTHFSD	-0.3799408	0.000418571	0.000682087	MTHFSD
cg19580967_RNU6-1138P	0.328292949	0.000418571	0.000682087	RNU6-1138P
cg07052624_LCE1C	-0.419856434	0.000418573	0.000682087	LCE1C
cg05450804_NUTM2B	-0.313641821	0.000418573	0.000682087	NUTM2B
cg06338987_TRPV5	-0.314345162	0.000418575	0.000682087	TRPV5
cg23789019_SNORA5A	-0.352064367	0.000418581	0.000682095	SNORA5A
cg08441314_MEMO1P1	0.339677248	0.000418586	0.0006821	MEMO1P1
cg26740375_IBA57	-0.343402195	0.000418587	0.0006821	IBA57
cg21351830_RBM17P1	-0.391572741	0.000418594	0.00068211	RBM17P1
cg11687389_VASH1	-0.316555158	0.000418595	0.00068211	VASH1
cg13728529_RPS27P10	-0.32330532	0.000418597	0.00068211	RPS27P10
cg10797095_MAP3K14	-0.323399959	0.000418599	0.000682111	MAP3K14
cg06032500_RNA5SP378	-0.344609933	0.0004186	0.000682111	RNA5SP378
cg03386509_SRCAP	-0.324303553	0.000418603	0.000682114	SRCAP
cg09524880_RNU6-370P	-0.363595105	0.000418604	0.000682114	RNU6-370P
cg06417478_TEDC2	0.326155846	0.000418609	0.000682119	TEDC2
cg00066022_TIGD5	0.333008645	0.000418611	0.000682119	TIGD5
cg13129612_KCNAB1-AS2	0.337747172	0.000418611	0.000682119	KCNAB1-AS2
cg00066022_ETFB	0.336912647	0.000418614	0.000682122	ETFB
cg22108143_SLC6A9	-0.402524977	0.000418616	0.000682122	SLC6A9
cg19952435_MIER2	-0.401155081	0.000418618	0.000682122	MIER2
cg06181637_RILPL1	-0.362464053	0.000418619	0.000682122	RILPL1
cg03910065_PRSS3P4	0.320013993	0.000418619	0.000682122	PRSS3P4
cg15838301_RNU6-788P	-0.314513198	0.000418623	0.000682126	RNU6-788P
cg25047485_LINC01825	-0.305699353	0.000418626	0.000682127	LINC01825
cg21840153_MTCO2P17	0.454603935	0.000418627	0.000682127	MTCO2P17
cg05420134_ANKRD30BL	-0.315124322	0.000418629	0.000682127	ANKRD30BL
cg14669863_CLNS1AP1	0.308281531	0.000418629	0.000682127	CLNS1AP1
cg03283042_TCF7L1-IT1	-0.367557361	0.00041863	0.000682127	TCF7L1-IT1
cg15857329_THOC3	-0.306719743	0.000418636	0.000682133	THOC3
cg11706829_FCAR	-0.351397704	0.000418642	0.000682142	FCAR
cg22227401_SETD1A	-0.337801618	0.000418645	0.000682144	SETD1A
cg26329715_ARMC6	-0.330179651	0.000418646	0.000682144	ARMC6
cg25849727_OR1I1	-0.317059062	0.00041865	0.000682148	OR1I1
cg09162333_PLEKHM1	-0.357564571	0.000418656	0.000682153	PLEKHM1
cg10973146_PRSS53	-0.374526285	0.000418656	0.000682153	PRSS53
cg01148039_IGF2	-0.303189566	0.000418657	0.000682153	IGF2
cg10095057_HMGB1P9	-0.387088648	0.000418662	0.000682157	HMGB1P9
cg09486474_RPL35AP34	-0.387567102	0.000418662	0.000682157	RPL35AP34
cg16435644_GPR87	0.39046473	0.000418666	0.00068216	GPR87
cg27030245_SLC38A1	0.306932416	0.000418668	0.00068216	SLC38A1
cg01753920_ATP6V0E2	-0.330684919	0.000418668	0.00068216	ATP6V0E2
cg00980696_CNKSR3	-0.303690499	0.000418669	0.00068216	CNKSR3
cg11110036_GPS2P2	-0.349093197	0.000418673	0.000682162	GPS2P2
cg20488913_PBX1-AS1	-0.346601621	0.000418674	0.000682162	PBX1-AS1
cg08741063_WNT7B	-0.32776782	0.000418674	0.000682162	WNT7B
cg13160884_CHRNA6	-0.455698285	0.000418675	0.000682162	CHRNA6
cg20131013_MEMO1P1	-0.441239816	0.000418681	0.000682164	MEMO1P1
cg24682073_LINC02527	-0.317763177	0.000418681	0.000682164	LINC02527
cg25728685_KLF5	-0.33844033	0.000418682	0.000682164	KLF5
cg19264599_RAC1P3	-0.407741519	0.000418682	0.000682164	RAC1P3
cg11530262_LAPTM4BP1	-0.379340436	0.000418683	0.000682164	LAPTM4BP1
cg12427264_FBXO31	0.361021131	0.000418685	0.000682165	FBXO31
cg14861778_ANKRD34B	-0.381518875	0.000418687	0.000682165	ANKRD34B
cg27459981_ZNF318	0.353656392	0.000418688	0.000682165	ZNF318
cg25699417_ABRA	-0.334067161	0.00041869	0.000682168	ABRA
cg12781136_CDHR1	0.357521111	0.000418692	0.000682168	CDHR1
cg16138453_PRDM5	-0.430420873	0.000418695	0.000682168	PRDM5
cg21133255_AMOTL2	-0.319755482	0.000418695	0.000682168	AMOTL2
cg07588569_PYROXD2	0.355661839	0.000418697	0.000682168	PYROXD2
cg09627057_CD1A	-0.298936049	0.000418697	0.000682168	CD1A
cg23577102_RPS16	0.326253627	0.000418698	0.000682168	RPS16
cg11429271_C1QL4	0.335548658	0.0004187	0.00068217	C1QL4
cg09096476_ARHGEF5	-0.331544709	0.00041871	0.000682184	ARHGEF5
cg15940161_GAPDHP57	0.401745442	0.000418716	0.00068219	GAPDHP57
cg08782435_REEP4	-0.3135347	0.000418719	0.000682191	REEP4
cg23183144_OR8A1	-0.334939403	0.000418719	0.000682191	OR8A1
cg03288751_NEU2	-0.321584446	0.000418722	0.000682191	NEU2
cg03288751_LBX1	-0.321584446	0.000418722	0.000682191	LBX1
cg23291158_BACE2	-0.314825039	0.000418723	0.000682192	BACE2
cg22510412_NPTXR	-0.319325409	0.000418726	0.000682192	NPTXR
cg06669036_ITLN2	-0.323818743	0.000418726	0.000682192	ITLN2
cg14785984_RESP18	-0.299434894	0.000418727	0.000682192	RESP18
cg16131126_BASP1-AS1	-0.389375341	0.000418728	0.000682192	BASP1-AS1
cg00810208_MIRLET7A1	0.311729041	0.000418733	0.000682197	MIRLET7A1
cg09974432_TCF7L1	0.352611867	0.000418734	0.000682197	TCF7L1
cg12421834_ARL2BPP3	0.308413763	0.000418739	0.000682203	ARL2BPP3
cg17159699_KIR2DP1	-0.339438269	0.000418744	0.000682208	KIR2DP1
cg00766664_RNA5S5	-0.304675606	0.000418748	0.000682212	RNA5S5
cg18094693_KRT17P2	-0.318560545	0.000418748	0.000682212	KRT17P2
cg12332795_LRRC8A	-0.330964984	0.000418751	0.000682214	LRRC8A
cg16278658_GPR183	-0.35407036	0.000418753	0.000682214	GPR183
cg00199007_TRAPPC6A	-0.316147925	0.000418759	0.000682223	TRAPPC6A
cg00066022_PCK2	0.334056557	0.000418761	0.000682223	PCK2
cg22867944_HTR5A	0.392352247	0.00041877	0.000682237	HTR5A
cg21673338_PDP2	-0.357100165	0.000418772	0.000682237	PDP2
cg24543696_SNORA71D	0.315446377	0.000418777	0.000682238	SNORA71D
cg10377685_LINC01701	-0.304036331	0.000418777	0.000682238	LINC01701
cg08220149_DEFB1	-0.351095141	0.000418777	0.000682238	DEFB1
cg05292018_MTND4LP11	-0.319289678	0.000418778	0.000682238	MTND4LP11
cg12652440_RPL7P5	-0.412956404	0.000418785	0.000682248	RPL7P5
cg25643154_PGAP2	-0.336208098	0.000418787	0.000682249	PGAP2
cg02820548_RNASE1	-0.320779121	0.000418789	0.000682249	RNASE1
cg13646034_GAPDHP14	-0.309459514	0.000418789	0.000682249	GAPDHP14
cg08084984_RNU6-234P	0.319444162	0.000418792	0.00068225	RNU6-234P
cg03870497_RPL32P6	-0.38644935	0.000418798	0.000682256	RPL32P6
cg03086379_ABCC9	0.346500139	0.000418798	0.000682256	ABCC9
cg25318301_KCNJ9	0.331390692	0.0004188	0.000682256	KCNJ9
cg14668447_ANKRD28	-0.425864542	0.0004188	0.000682256	ANKRD28
cg23933252_RPL18AP7	0.416956475	0.000418807	0.000682261	RPL18AP7
cg09235147_BEGAIN	-0.323732067	0.000418808	0.000682261	BEGAIN
cg16873920_TAS2R40	-0.33484242	0.000418808	0.000682261	TAS2R40
cg05026786_RN7SKP27	-0.324202861	0.000418808	0.000682261	RN7SKP27
cg19408449_ARF4P4	-0.330227116	0.00041881	0.000682262	ARF4P4
cg00066022_IGSF8	0.332452737	0.000418812	0.000682263	IGSF8
cg22798247_PPIAP62	-0.312579774	0.000418819	0.000682264	PPIAP62
cg16655291_ADAP1	0.341820504	0.000418819	0.000682264	ADAP1
cg02463739_NPM1P51	-0.32047448	0.00041882	0.000682264	NPM1P51
cg02463739_RPS4XP15	-0.32047448	0.00041882	0.000682264	RPS4XP15
cg02463739_SNORD114-16	-0.32047448	0.00041882	0.000682264	SNORD114-16
cg01824284_SDC1	-0.301186653	0.000418821	0.000682264	SDC1
cg13646510_LRRC3B	-0.316388351	0.000418824	0.000682267	LRRC3B
cg16872660_MATN2	-0.408612681	0.000418829	0.000682274	MATN2
cg10039163_RN7SKP177	-0.295069872	0.000418836	0.000682283	RN7SKP177
cg14836984_CELA2B	-0.409934667	0.000418839	0.000682285	CELA2B
cg03830265_MAGI2	-0.35408025	0.000418844	0.000682291	MAGI2
cg09397997_IGLV3-1	-0.323830198	0.000418848	0.000682292	IGLV3-1
cg22438763_C12orf54	-0.344008417	0.000418849	0.000682292	C12orf54
cg16306043_SERPINB8P1	-0.421678912	0.000418853	0.000682292	SERPINB8P1
cg09227800_SESN1	-0.335921918	0.000418853	0.000682292	SESN1
cg23918905_TPT1P9	0.358333948	0.000418853	0.000682292	TPT1P9
cg21189438_RNU6-921P	0.349447865	0.000418854	0.000682292	RNU6-921P
cg11364964_LINC00689	-0.301333005	0.000418854	0.000682292	LINC00689
cg16141840_GZMH	-0.348292341	0.000418855	0.000682292	GZMH
cg03028721_GAPDHP57	0.441486956	0.000418857	0.000682293	GAPDHP57
cg09174502_MIR583	-0.404765632	0.000418858	0.000682294	MIR583
cg13409449_ADGRG1	-0.396658896	0.000418872	0.000682314	ADGRG1
cg17669549_BOD1L1	-0.305193822	0.000418877	0.00068232	BOD1L1
cg01878308_CDK7	-0.449999088	0.000418884	0.000682326	CDK7
cg09483607_DNAJC18	-0.314932052	0.000418884	0.000682326	DNAJC18
cg15712577_PARK7P2	-0.3100899	0.000418891	0.000682326	PARK7P2
cg02736186_OR6K1P	-0.328366957	0.000418892	0.000682326	OR6K1P
cg02736186_PPIAP68	-0.328366957	0.000418892	0.000682326	PPIAP68
cg02736186_RNU6-386P	-0.328366957	0.000418892	0.000682326	RNU6-386P
cg02736186_RPL10P10	-0.328366957	0.000418892	0.000682326	RPL10P10
cg10880661_CDR2L	-0.323469709	0.000418892	0.000682326	CDR2L
cg09785766_AQP7	-0.301437458	0.000418892	0.000682326	AQP7
cg23808928_FOXL2NB	-0.399426349	0.000418894	0.000682327	FOXL2NB
cg07243941_NSA2P1	0.310341262	0.000418897	0.000682329	NSA2P1
cg25657443_RNU11-3P	-0.419361148	0.000418901	0.000682333	RNU11-3P
cg10039163_OR2T7	-0.296502868	0.000418902	0.000682333	OR2T7
cg02265810_FCER1G	-0.319719113	0.000418904	0.000682333	FCER1G
cg22120018_AMPH	-0.306176622	0.000418906	0.000682333	AMPH
cg20540714_DEFB132	0.337342493	0.000418912	0.000682333	DEFB132
cg07307760_OR2A15P	-0.310226289	0.000418915	0.000682333	OR2A15P
cg09107912_SF3A2	-0.375234695	0.00041892	0.000682333	SF3A2
cg25588120_JMY	-0.304504496	0.000418921	0.000682333	JMY
cg17233160_SPINK6	-0.341115696	0.000418922	0.000682333	SPINK6
cg02724374_PNMA8A	-0.318282689	0.000418922	0.000682333	PNMA8A
cg12076546_DNAJC19P4	-0.33539787	0.000418922	0.000682333	DNAJC19P4
cg03386509_EIF4EBP3	-0.311167768	0.000418923	0.000682333	EIF4EBP3
cg06022673_RNU6-627P	-0.316355696	0.000418924	0.000682333	RNU6-627P
cg06022673_RNU1-76P	-0.316355696	0.000418924	0.000682333	RNU1-76P
cg06022673_LINC01626	-0.316355696	0.000418924	0.000682333	LINC01626
cg06022673_FABP12P1	-0.316355696	0.000418924	0.000682333	FABP12P1
cg06022673_DEFB128	-0.316355696	0.000418924	0.000682333	DEFB128
cg13860981_RUSC1	-0.314211392	0.000418924	0.000682333	RUSC1
cg13885150_GUSBP8	-0.374470222	0.000418924	0.000682333	GUSBP8
cg17162911_SNCB	-0.316194474	0.000418925	0.000682333	SNCB
cg03179052_SNORD115-39	-0.323513942	0.000418929	0.000682336	SNORD115-39
cg15025375_RNU7-176P	-0.30975487	0.000418931	0.000682338	RNU7-176P
cg01348799_ERC2	0.320750946	0.000418932	0.000682338	ERC2
cg15897435_RNA5SP152	0.326243135	0.000418938	0.00068234	RNA5SP152
cg17806866_ATAT1	-0.325432665	0.000418939	0.00068234	ATAT1
cg12942009_SULT6B1	-0.321819846	0.000418939	0.00068234	SULT6B1
cg03388043_POU2F3	0.317949501	0.000418939	0.00068234	POU2F3
cg02133140_GUCY1B2	-0.31410987	0.00041894	0.00068234	GUCY1B2
cg17918184_PRR4	-0.324565317	0.000418944	0.000682341	PRR4
cg11130915_CTBP2P5	0.411528759	0.000418945	0.000682341	CTBP2P5
cg05518022_OR11H13P	0.296397651	0.000418945	0.000682341	OR11H13P
cg17121694_CYP2R1	-0.312559888	0.000418946	0.000682341	CYP2R1
cg00199007_TEX264	-0.316162141	0.000418948	0.000682341	TEX264
cg14668447_SELENOF	-0.419755109	0.000418949	0.000682341	SELENOF
cg13728604_TTLL4	0.3405732	0.000418949	0.000682341	TTLL4
cg04751533_AGXT2	-0.307351041	0.000418953	0.000682344	AGXT2
cg03237606_MYO1A	-0.361811851	0.00041896	0.000682352	MYO1A
cg25293880_ZMYND12	-0.318637876	0.00041896	0.000682352	ZMYND12
cg02443896_SLC9A1	0.407510998	0.000418965	0.000682358	SLC9A1
cg21576300_SNORD63B	-0.401325686	0.000418968	0.000682359	SNORD63B
cg01848660_KCNT2	-0.302858671	0.000418968	0.000682359	KCNT2
cg21129360_MYL12BP3	-0.329605276	0.00041897	0.000682359	MYL12BP3
cg09227800_GNB1	-0.335388628	0.000418976	0.000682366	GNB1
cg00199007_UBE2S	-0.322029357	0.000418977	0.000682366	UBE2S
cg17686337_ZNF516	-0.31692367	0.000418978	0.000682367	ZNF516
cg14785984_LMX1A-AS1	-0.311508409	0.000418981	0.000682368	LMX1A-AS1
cg13159372_MIR605	-0.329072844	0.000418983	0.000682368	MIR605
cg25974355_KLF2	0.313769885	0.000418984	0.000682368	KLF2
cg09057080_OR2E1P	0.358612531	0.000418984	0.000682368	OR2E1P
cg25039694_LINC01951	0.430265797	0.000418985	0.000682368	LINC01951
cg06760305_SPSB4	0.330697965	0.000418988	0.000682368	SPSB4
cg10252580_PRB4	-0.420663714	0.000418989	0.000682368	PRB4
cg05773599_CATSPER4	-0.332504423	0.00041899	0.000682368	CATSPER4
cg13500029_BTLA	-0.306227204	0.000418991	0.000682368	BTLA
cg09096476_MLYCD	-0.339192674	0.000418999	0.000682377	MLYCD
cg18353028_KCNC4	0.354027869	0.000419	0.000682377	KCNC4
cg25599641_OR10AA1P	-0.307489972	0.00041901	0.000682385	OR10AA1P
cg14522097_CEACAM7	-0.33747483	0.000419012	0.000682385	CEACAM7
cg16993108_RNU6-627P	-0.308494192	0.000419014	0.000682385	RNU6-627P
cg16993108_RNU1-76P	-0.308494192	0.000419014	0.000682385	RNU1-76P
cg16993108_LINC01626	-0.308494192	0.000419014	0.000682385	LINC01626
cg16993108_FABP12P1	-0.308494192	0.000419014	0.000682385	FABP12P1
cg16993108_DEFB128	-0.308494192	0.000419014	0.000682385	DEFB128
cg13094255_RNU6-204P	-0.427089961	0.000419018	0.000682387	RNU6-204P
cg06181637_NOD1	-0.374623233	0.000419018	0.000682387	NOD1
cg14790638_BACH2	-0.323239786	0.000419024	0.000682395	BACH2
cg12823408_GPR160P1	-0.326386111	0.000419028	0.000682397	GPR160P1
cg01827571_TBCEL	-0.363620572	0.000419028	0.000682397	TBCEL
cg02682924_CTSLP4	-0.296011722	0.00041903	0.000682397	CTSLP4
cg10723869_ARHGAP12	-0.327827818	0.000419031	0.000682397	ARHGAP12
cg21974102_CDHR1	0.373565761	0.000419036	0.000682401	CDHR1
cg06694616_ERLNC1	0.314569617	0.000419036	0.000682401	ERLNC1
cg04782982_SCARNA10	-0.382826249	0.000419038	0.000682401	SCARNA10
cg05353102_RN7SKP94	-0.400997228	0.000419038	0.000682401	RN7SKP94
cg04425604_KLK15	-0.311466348	0.000419039	0.000682401	KLK15
cg00211625_LINC00408	-0.322762896	0.000419047	0.00068241	LINC00408
cg25588120_ZNF510	-0.310825731	0.000419059	0.000682428	ZNF510
cg10259482_EXTL1	-0.312004212	0.000419061	0.000682429	EXTL1
cg27434890_MUC21	-0.306910497	0.000419064	0.000682432	MUC21
cg15353542_RNA5SP229	0.445976759	0.000419075	0.000682448	RNA5SP229
cg18313144_DUSP8P5	-0.380204975	0.000419078	0.000682451	DUSP8P5
cg18091591_GALP	-0.362519629	0.00041908	0.000682453	GALP
cg17901463_RPS10P7	-0.325746274	0.000419084	0.000682457	RPS10P7
cg23290207_RALGPS2	0.307970828	0.000419086	0.000682457	RALGPS2
cg07346595_OR52E8	-0.357548646	0.00041909	0.000682462	OR52E8
cg15006082_GRAMD4P2	0.389941556	0.000419104	0.000682482	GRAMD4P2
cg24305584_TFEC	0.314092658	0.000419107	0.000682485	TFEC
cg22352554_CCDC86	-0.344351211	0.000419108	0.000682485	CCDC86
cg07777115_SDK1-AS1	-0.305484373	0.000419115	0.000682495	SDK1-AS1
cg14050009_LINC00408	0.419309098	0.000419117	0.000682495	LINC00408
cg08923338_BRD4	0.387824076	0.000419124	0.000682502	BRD4
cg16053158_CFL1P6	0.415525312	0.000419125	0.000682502	CFL1P6
cg07236781_FAAP24	0.344871088	0.000419125	0.000682502	FAAP24
cg16378520_KCNAB1-AS2	-0.340038748	0.000419126	0.000682502	KCNAB1-AS2
cg20080231_ADGRG1	0.408195916	0.000419138	0.000682515	ADGRG1
cg07355514_PNPLA5	0.401204217	0.000419139	0.000682515	PNPLA5
cg04212021_OPTC	0.337838562	0.000419139	0.000682515	OPTC
cg22108143_SH2B1	-0.399596812	0.000419139	0.000682515	SH2B1
cg01467903_MORN1	0.330917433	0.000419145	0.00068252	MORN1
cg12632249_DNTT	-0.411856538	0.000419146	0.00068252	DNTT
cg25855415_SGSM2	0.350634868	0.000419146	0.00068252	SGSM2
cg23093741_RTP5	-0.312480595	0.00041915	0.000682523	RTP5
cg11156873_LINC00311	-0.320505378	0.000419151	0.000682524	LINC00311
cg23128584_TMEM79	-0.301191114	0.000419154	0.000682526	TMEM79
cg19586698_SF3A2	-0.31548217	0.000419161	0.000682527	SF3A2
cg14214834_KRT17P7	-0.306924915	0.000419163	0.000682527	KRT17P7
cg26563696_SLX1B	-0.383555098	0.000419164	0.000682527	SLX1B
cg12571007_ATF7IP2	-0.3226444	0.000419164	0.000682527	ATF7IP2
cg08847335_RN7SL63P	-0.306365155	0.000419165	0.000682527	RN7SL63P
cg14193001_RNU6-391P	-0.315826157	0.000419166	0.000682527	RNU6-391P
cg06947811_COL18A1-AS2	0.413061141	0.000419168	0.000682527	COL18A1-AS2
cg14085477_RPL23AP43	-0.433203623	0.000419169	0.000682527	RPL23AP43
cg17106653_CXCL13	0.31880557	0.00041917	0.000682527	CXCL13
cg01660000_RNA5S13	-0.309161109	0.000419171	0.000682527	RNA5S13
cg11153505_LITAF	-0.3009763	0.000419171	0.000682527	LITAF
cg23247274_CELP	0.314067006	0.000419172	0.000682527	CELP
cg16404630_SNORD114-20	-0.308229477	0.000419173	0.000682527	SNORD114-20
cg08509907_OR7E162P	-0.308971936	0.000419174	0.000682527	OR7E162P
cg03910065_DHH	0.319600316	0.000419174	0.000682527	DHH
cg26740375_SAMD10	-0.339227104	0.000419177	0.000682527	SAMD10
cg13732865_AHDC1	-0.322792485	0.000419178	0.000682527	AHDC1
cg16977073_ACTBP6	-0.291716335	0.000419181	0.000682527	ACTBP6
cg11993171_PLCD3	-0.315232781	0.000419181	0.000682527	PLCD3
cg20225678_SNORD56B	-0.306760039	0.000419182	0.000682527	SNORD56B
cg08229224_CAMK2D	-0.385059412	0.000419184	0.000682527	CAMK2D
cg25325723_MIR190B	-0.309044744	0.000419185	0.000682527	MIR190B
cg14168295_RNU6-501P	-0.318132357	0.000419186	0.000682527	RNU6-501P
cg20444209_LCNL1	0.357055537	0.000419188	0.000682528	LCNL1
cg11551236_PPDPF	-0.421071023	0.000419189	0.000682528	PPDPF
cg07663788_OR2L6P	-0.428093768	0.000419198	0.000682538	OR2L6P
cg20657843_DPPA3	-0.334380696	0.000419198	0.000682538	DPPA3
cg08140801_FA2H	-0.316126569	0.00041921	0.000682554	FA2H
cg13401386_CD79A	-0.301798184	0.000419212	0.000682554	CD79A
cg17121694_CC2D2B	-0.327150379	0.000419212	0.000682554	CC2D2B
cg07784793_LINC00348	-0.360641716	0.000419214	0.000682554	LINC00348
cg04768892_PCDHB13	-0.402622204	0.000419214	0.000682554	PCDHB13
cg17159699_KIF18B	-0.333592868	0.000419218	0.000682554	KIF18B
cg13320138_ISX	0.330620763	0.000419218	0.000682554	ISX
cg16977073_RN7SL352P	-0.306487424	0.000419218	0.000682554	RN7SL352P
cg26356782_SNORD114-17	-0.318793752	0.00041922	0.000682555	SNORD114-17
cg21781761_ICOSLG	-0.35219315	0.000419224	0.00068256	ICOSLG
cg19586889_DBN1	0.334251492	0.000419228	0.000682564	DBN1
cg04938082_ST13P21	-0.325902982	0.000419233	0.000682568	ST13P21
cg26329715_REX1BD	-0.330019672	0.000419233	0.000682568	REX1BD
cg27245817_RABL3	-0.33939294	0.000419235	0.000682569	RABL3
cg18502618_NUTM2B	-0.313385788	0.000419236	0.000682569	NUTM2B
cg08583127_MTND2P19	-0.323964102	0.000419242	0.000682575	MTND2P19
cg22451117_MIR141	-0.310044819	0.000419243	0.000682575	MIR141
cg09205384_ZP4	-0.329576656	0.000419244	0.000682576	ZP4
cg08823359_ADA2	0.311059219	0.000419248	0.000682579	ADA2
cg12885203_LRP8	-0.389317694	0.00041925	0.000682582	LRP8
cg09227800_CLTC	-0.337029404	0.000419252	0.000682582	CLTC
cg01543583_TMOD3	-0.315455334	0.000419253	0.000682582	TMOD3
cg26926221_TRMT6	-0.423238012	0.000419257	0.000682586	TRMT6
cg25529321_IFITM3P4	-0.442330807	0.000419263	0.000682591	IFITM3P4
cg09156598_ATP5F1E	-0.41401922	0.000419264	0.000682591	ATP5F1E
cg14724699_OR2T4	-0.408341771	0.000419264	0.000682591	OR2T4
cg16919093_PSAT1P2	-0.326253766	0.000419265	0.000682591	PSAT1P2
cg03958058_SI	-0.301191217	0.000419267	0.000682592	SI
cg23954535_RPS12P24	-0.31391339	0.000419273	0.000682597	RPS12P24
cg07603078_IFNA4	0.368836932	0.000419274	0.000682597	IFNA4
cg20852862_SLC16A5	-0.32827746	0.000419274	0.000682597	SLC16A5
cg12286006_IRGC	-0.343150594	0.00041928	0.000682602	IRGC
cg24578004_RN7SKP229	-0.330918392	0.000419285	0.000682602	RN7SKP229
cg24578004_RNU6-776P	-0.330918392	0.000419285	0.000682602	RNU6-776P
cg24578004_RNA5SP204	-0.330918392	0.000419285	0.000682602	RNA5SP204
cg24578004_MIR302E	-0.330918392	0.000419285	0.000682602	MIR302E
cg24578004_DEFB127	-0.330918392	0.000419285	0.000682602	DEFB127
cg16732475_LTBP4	0.412339352	0.000419286	0.000682602	LTBP4
cg05818000_ADCYAP1	-0.345093515	0.000419289	0.000682603	ADCYAP1
cg24170716_CABP1	-0.30924271	0.00041929	0.000682603	CABP1
cg27208514_PRDM1	-0.307663451	0.000419294	0.000682603	PRDM1
cg23715213_REEP4	-0.30996323	0.000419295	0.000682603	REEP4
cg14609104_KCNMB3P1	-0.318643511	0.000419297	0.000682603	KCNMB3P1
cg10438089_GRID2IP	0.367542489	0.000419297	0.000682603	GRID2IP
cg14646214_IMPA2	-0.412721641	0.000419298	0.000682603	IMPA2
cg26740375_CAPN15	-0.342039749	0.000419299	0.000682603	CAPN15
cg24525457_C10orf67	0.303076736	0.000419301	0.000682603	C10orf67
cg09684998_RNF39	-0.326140074	0.000419301	0.000682603	RNF39
cg13860981_FBRSL1	-0.314157125	0.000419301	0.000682603	FBRSL1
cg26790209_LINC00229	-0.333754493	0.000419306	0.000682607	LINC00229
cg20260904_KRTAP5-8	-0.311994808	0.000419307	0.000682607	KRTAP5-8
cg02891048_INPP5J	0.333327904	0.000419308	0.000682607	INPP5J
cg21806090_LAMA2	0.313400597	0.00041931	0.000682609	LAMA2
cg18844029_TMEM63C	-0.315541012	0.000419312	0.000682609	TMEM63C
cg09830308_GUCY2C	0.321274017	0.000419313	0.000682609	GUCY2C
cg06952660_CHERP	-0.393333313	0.000419314	0.000682609	CHERP
cg14691266_ANKRD30BL	0.372782631	0.000419315	0.000682609	ANKRD30BL
cg17347535_NPSR1	-0.294239489	0.00041932	0.000682609	NPSR1
cg15577010_GLTPD2	-0.310595374	0.000419321	0.000682609	GLTPD2
cg04140633_CDKN2B	-0.37341465	0.000419321	0.000682609	CDKN2B
cg02945385_OR51A9P	0.374310996	0.000419323	0.000682609	OR51A9P
cg09964061_SSR1P2	-0.320444391	0.000419324	0.000682609	SSR1P2
cg18650515_COPZ2	-0.379550807	0.000419324	0.000682609	COPZ2
cg10706817_PPIAP36	0.331251408	0.000419324	0.000682609	PPIAP36
cg26841611_RPL31P1	-0.313109777	0.000419327	0.000682611	RPL31P1
cg12877532_MRPL1	-0.314895302	0.000419328	0.000682611	MRPL1
cg18091591_PSPC1P1	-0.348538033	0.000419356	0.000682653	PSPC1P1
cg20294789_SPATA31A6	0.408998734	0.000419357	0.000682653	SPATA31A6
cg16908552_NECTIN1	-0.364316104	0.00041936	0.000682656	NECTIN1
cg25804542_CLPTM1	0.38738962	0.000419369	0.000682669	CLPTM1
cg06803201_RNA5SP181	0.333939771	0.000419371	0.000682669	RNA5SP181
cg23414262_TRAV5	-0.317136083	0.000419373	0.000682669	TRAV5
cg13701086_KIF28P	-0.317497265	0.000419374	0.000682669	KIF28P
cg09830308_GOT2	0.308390193	0.000419374	0.000682669	GOT2
cg21175760_LAMA1	-0.523564399	0.000419381	0.000682677	LAMA1
cg25292316_CEACAMP3	-0.414287336	0.000419384	0.000682677	CEACAMP3
cg26934759_RNU4-7P	0.436126915	0.000419386	0.000682677	RNU4-7P
cg09860783_GCNT1P5	-0.326272294	0.000419386	0.000682677	GCNT1P5
cg12571007_AGPAT5	-0.323773887	0.000419386	0.000682677	AGPAT5
cg07793432_TBX6	0.419041258	0.000419387	0.000682677	TBX6
cg26338386_DLL3	-0.365354366	0.000419397	0.000682686	DLL3
cg04656811_PNMT	0.34264213	0.000419397	0.000682686	PNMT
cg13447502_E2F6P2	-0.325267134	0.000419399	0.000682686	E2F6P2
cg09221252_NME2P3	-0.319359103	0.000419399	0.000682686	NME2P3
cg09221252_VN1R6P	-0.319359103	0.000419399	0.000682686	VN1R6P
cg00199007_CD276	-0.325455498	0.000419401	0.000682686	CD276
cg26353006_LINC02860	0.307674739	0.000419402	0.000682686	LINC02860
cg21953717_RPS6	-0.350522594	0.000419405	0.000682686	RPS6
cg13728604_MCM4	0.330843996	0.000419406	0.000682686	MCM4
cg09774124_DALRD3	0.317902348	0.00041941	0.000682686	DALRD3
cg15741247_GUCA2B	-0.329669538	0.000419411	0.000682686	GUCA2B
cg22661701_OR5H7P	-0.327769074	0.000419412	0.000682686	OR5H7P
cg22661701_EIF4EBP2P1	-0.327769074	0.000419412	0.000682686	EIF4EBP2P1
cg23093164_GAPDHP57	0.403041478	0.000419415	0.000682686	GAPDHP57
cg25180916_DEFB108F	0.323927213	0.000419415	0.000682686	DEFB108F
cg15231794_IGLJ2	0.456485729	0.000419416	0.000682686	IGLJ2
cg16622906_YWHAEP1	0.302276461	0.000419418	0.000682686	YWHAEP1
cg23487414_RNU6-169P	0.399930215	0.000419419	0.000682686	RNU6-169P
cg11738485_CDCA5	0.316686991	0.000419419	0.000682686	CDCA5
cg16977073_OTOS	-0.30751138	0.000419423	0.000682686	OTOS
cg00066022_FBLIM1	0.338047681	0.000419425	0.000682686	FBLIM1
cg21806090_KRT18P13	-0.319930571	0.000419425	0.000682686	KRT18P13
cg16053158_LINC02575	-0.400449595	0.000419426	0.000682686	LINC02575
cg17568611_KRT4	0.373348891	0.000419427	0.000682686	KRT4
cg06560649_SNRPEP8	-0.409618006	0.000419428	0.000682686	SNRPEP8
cg13353160_ZNF292	-0.440441698	0.00041943	0.000682686	ZNF292
cg03652173_SSBL5P	-0.343074133	0.00041943	0.000682686	SSBL5P
cg22259797_HMX3	-0.317940077	0.000419431	0.000682686	HMX3
cg18650515_RPL23AP82	-0.391407683	0.000419432	0.000682686	RPL23AP82
cg09483607_RFT1	-0.30845423	0.000419433	0.000682686	RFT1
cg20952901_SLC27A5	-0.338841622	0.000419436	0.000682689	SLC27A5
cg18720828_RAB1AP1	-0.37014703	0.000419438	0.00068269	RAB1AP1
cg23121394_CFL1P6	0.341786495	0.000419439	0.000682691	CFL1P6
cg00894219_MRPL23-AS1	-0.322512087	0.000419442	0.000682692	MRPL23-AS1
cg05214771_FBRS	0.364076352	0.000419446	0.000682692	FBRS
cg12877532_SGMS1	-0.315825414	0.000419446	0.000682692	SGMS1
cg26329715_RAB1B	-0.332440074	0.000419446	0.000682692	RAB1B
cg11153505_LYPD3	-0.301344317	0.000419448	0.000682692	LYPD3
cg18731398_SNORD12	0.309883419	0.000419448	0.000682692	SNORD12
cg26613778_CELSR3	-0.340714134	0.000419453	0.000682698	CELSR3
cg04721764_LINC01854	-0.33901358	0.000419454	0.000682698	LINC01854
cg24358599_COL1A1	-0.30962665	0.000419464	0.000682711	COL1A1
cg14282280_BRSK1	-0.314879258	0.000419468	0.000682716	BRSK1
cg24430871_RN7SL259P	-0.329397549	0.000419471	0.000682719	RN7SL259P
cg00001793_RNU6-1209P	-0.346215458	0.000419479	0.000682731	RNU6-1209P
cg24304617_BNC1	-0.410839487	0.000419484	0.000682734	BNC1
cg16140565_PHLDB1	-0.320878704	0.000419484	0.000682734	PHLDB1
cg13088253_C12orf71	-0.319641879	0.000419487	0.000682734	C12orf71
cg07571734_VPS28	-0.334764118	0.000419489	0.000682734	VPS28
cg25271055_RPL5P6	-0.332890268	0.000419489	0.000682734	RPL5P6
cg04378385_FAM240C	0.362327926	0.00041949	0.000682734	FAM240C
cg13213594_LINC00572	0.436676322	0.000419492	0.000682735	LINC00572
cg23383887_RPS15AP10	-0.325340365	0.000419493	0.000682735	RPS15AP10
cg05887049_MIR146B	-0.326828051	0.000419496	0.000682738	MIR146B
cg04343263_CLEC12A	-0.321027355	0.000419504	0.00068275	CLEC12A
cg04097131_SLX1B	-0.304989755	0.000419507	0.000682753	SLX1B
cg17714861_ACAP3	-0.31721138	0.00041951	0.000682753	ACAP3
cg25094834_RPSAP17	-0.395819241	0.000419512	0.000682753	RPSAP17
cg04751533_GRB7	-0.310153167	0.000419513	0.000682753	GRB7
cg25655084_NAPB	-0.359421207	0.000419515	0.000682753	NAPB
cg20540806_RHBDF1	0.303801447	0.000419515	0.000682753	RHBDF1
cg27030245_ZNF281	0.315186061	0.000419516	0.000682753	ZNF281
cg06760305_GNG8	0.332423112	0.000419517	0.000682753	GNG8
cg24543696_TRPC2	0.323824215	0.000419521	0.000682758	TRPC2
cg14943847_XPOTP1	-0.446204816	0.000419522	0.000682758	XPOTP1
cg06350097_BOC	-0.302743937	0.000419523	0.000682758	BOC
cg00318756_TOMM40P4	-0.336929074	0.000419525	0.000682759	TOMM40P4
cg14137316_FAM83H	-0.325090744	0.00041953	0.000682764	FAM83H
cg15353666_NR1H2	-0.37030284	0.000419533	0.000682765	NR1H2
cg09480417_KERA	-0.331537813	0.000419533	0.000682765	KERA
cg06760305_SYT4	0.335730699	0.000419536	0.000682767	SYT4
cg17044191_IPMK	-0.43198017	0.000419539	0.00068277	IPMK
cg00171290_LINC02870	-0.322465762	0.000419541	0.000682772	LINC02870
cg03113878_SOAT1	0.303916468	0.000419543	0.000682772	SOAT1
cg03644281_LINC01046	-0.332084997	0.000419544	0.000682772	LINC01046
cg20064459_GABRA2	-0.453199461	0.000419546	0.000682772	GABRA2
cg12203985_SNRPGP8	-0.310512505	0.000419547	0.000682772	SNRPGP8
cg00066022_SLC25A45	0.336060586	0.000419548	0.000682772	SLC25A45
cg03623045_CAPN10	-0.334897569	0.000419551	0.000682775	CAPN10
cg22183057_CDK2AP2P3	-0.325679571	0.000419553	0.000682775	CDK2AP2P3
cg26283879_ANKRD20A19P	0.424903952	0.000419553	0.000682775	ANKRD20A19P
cg14878131_LINC00905	-0.341122215	0.000419555	0.000682776	LINC00905
cg25353287_ABTB2	-0.31668408	0.000419557	0.000682777	ABTB2
cg00629730_PTGDS	-0.329124636	0.000419571	0.000682798	PTGDS
cg02025578_SFTPB	0.307691507	0.000419576	0.000682803	SFTPB
cg17669549_PIGPP2	-0.314808649	0.000419579	0.000682804	PIGPP2
cg03337430_SMCO1	-0.355108808	0.00041958	0.000682804	SMCO1
cg09830308_ANXA5	0.311286154	0.00041958	0.000682804	ANXA5
cg16964439_ZNF26	-0.339345724	0.000419584	0.000682806	ZNF26
cg12732766_HNRNPA1P37	-0.372428005	0.000419584	0.000682806	HNRNPA1P37
cg04657146_PRSS27	0.325049431	0.000419588	0.00068281	PRSS27
cg22280068_CD52	-0.300935998	0.000419591	0.00068281	CD52
cg05914150_PPP1R13L	-0.329880045	0.000419592	0.00068281	PPP1R13L
cg19007019_CHRNA6	-0.43100156	0.000419592	0.00068281	CHRNA6
cg17310105_USP17L13	-0.393445387	0.000419593	0.00068281	USP17L13
cg24605553_LINC01501	0.362067309	0.0004196	0.000682817	LINC01501
cg12521157_SLX1B	-0.31620772	0.0004196	0.000682817	SLX1B
cg25477542_ZAR1	-0.323836444	0.000419605	0.000682823	ZAR1
cg04263379_IBSP	-0.377669798	0.000419606	0.000682823	IBSP
cg22549984_ERC2	-0.31124633	0.000419612	0.000682829	ERC2
cg15296799_BRAT1	-0.341700318	0.000419615	0.000682831	BRAT1
cg09774124_RPL27P12	-0.31076526	0.000419616	0.000682831	RPL27P12
cg08247359_SLC9A3P1	-0.308930332	0.000419617	0.000682831	SLC9A3P1
cg02514711_KCND3-AS1	0.305828044	0.000419618	0.000682831	KCND3-AS1
cg24571822_HMGN3P1	-0.385801783	0.000419626	0.000682843	HMGN3P1
cg25864987_TSGA10IP	-0.306744921	0.000419628	0.000682844	TSGA10IP
cg00263619_CDK11A	-0.346063089	0.000419632	0.000682845	CDK11A
cg20237815_LCE3A	-0.313013553	0.000419632	0.000682845	LCE3A
cg20134394_RN7SL416P	-0.317588498	0.000419633	0.000682845	RN7SL416P
cg17945789_PIN1P1	0.339064664	0.000419636	0.000682845	PIN1P1
cg27459981_SDCCAG8	0.352340073	0.000419639	0.000682845	SDCCAG8
cg16278658_FCRLB	-0.357416357	0.00041964	0.000682845	FCRLB
cg27560391_NETO1	0.370558137	0.000419644	0.000682845	NETO1
cg24933702_RNU4-27P	-0.345399867	0.000419646	0.000682845	RNU4-27P
cg07052624_CYB5RL	0.417758387	0.000419646	0.000682845	CYB5RL
cg01304256_RNU6-627P	-0.317826227	0.000419647	0.000682845	RNU6-627P
cg01304256_RNU1-76P	-0.317826227	0.000419647	0.000682845	RNU1-76P
cg01304256_LINC01626	-0.317826227	0.000419647	0.000682845	LINC01626
cg01304256_FABP12P1	-0.317826227	0.000419647	0.000682845	FABP12P1
cg01304256_DEFB128	-0.317826227	0.000419647	0.000682845	DEFB128
cg18474443_LINC00656	-0.329564712	0.000419649	0.000682845	LINC00656
cg02061007_PPIAP7	-0.318566211	0.000419651	0.000682845	PPIAP7
cg03388043_NXPE1	0.350520437	0.000419652	0.000682845	NXPE1
cg02357623_OPA3	-0.392487574	0.000419653	0.000682845	OPA3
cg06251321_RNU6ATAC2P	-0.32618203	0.000419654	0.000682845	RNU6ATAC2P
cg17044191_ADAM11	0.426337735	0.000419655	0.000682846	ADAM11
cg12852285_NUP35	-0.385198459	0.000419665	0.000682858	NUP35
cg09024023_RNY3P9	-0.396351509	0.000419667	0.000682858	RNY3P9
cg03954667_SNORA5A	0.407611117	0.000419668	0.000682858	SNORA5A
cg16712416_RPL21P41	-0.317269012	0.000419668	0.000682858	RPL21P41
cg09221252_OSTCP4	-0.318245026	0.000419673	0.000682864	OSTCP4
cg00693004_LYPLA1P1	-0.308634674	0.000419676	0.000682867	LYPLA1P1
cg14015211_MIR494	-0.30902042	0.000419679	0.000682869	MIR494
cg17669549_DNAJC2	-0.307759236	0.00041968	0.000682869	DNAJC2
cg24304928_RNU4-41P	-0.325669331	0.000419689	0.000682875	RNU4-41P
cg00666820_VIM-AS1	0.320873605	0.000419691	0.000682875	VIM-AS1
cg15099537_MIR100	-0.305597835	0.000419692	0.000682875	MIR100
cg04342866_GLTP	-0.347837145	0.000419692	0.000682875	GLTP
cg19045070_TRIM43B	-0.414198449	0.000419692	0.000682875	TRIM43B
cg12474980_CTBP2	-0.348159307	0.000419693	0.000682875	CTBP2
cg19316173_SNORA14A	-0.369148101	0.000419695	0.000682875	SNORA14A
cg02867811_REG4	-0.389824972	0.000419697	0.000682875	REG4
cg24281267_CCDC86	0.32484376	0.000419698	0.000682875	CCDC86
cg11126410_NT5M	0.317750314	0.000419699	0.000682875	NT5M
cg15756601_RNU1-4	-0.32483368	0.000419701	0.000682875	RNU1-4
cg10991855_PGM2	-0.303082841	0.000419701	0.000682875	PGM2
cg27294209_TP73-AS2	-0.532317185	0.000419701	0.000682875	TP73-AS2
cg01874239_SLX1B	0.361145594	0.000419702	0.000682875	SLX1B
cg24836826_DPP4	-0.324790408	0.000419703	0.000682875	DPP4
cg01824284_SNORA5A	0.312906134	0.000419707	0.000682878	SNORA5A
cg19353052_RPL12P40	-0.332138358	0.000419707	0.000682878	RPL12P40
cg09162333_LRP5L	-0.351707697	0.000419715	0.000682888	LRP5L
cg09772954_MTCO2P17	0.335007126	0.000419718	0.000682891	MTCO2P17
cg01466133_MEOX2	0.326320606	0.000419723	0.000682895	MEOX2
cg11213574_NPSR1	-0.404820715	0.000419723	0.000682895	NPSR1
cg19147015_SNORD56B	-0.309824459	0.000419726	0.000682895	SNORD56B
cg17844690_LINC00957	-0.387405853	0.000419726	0.000682895	LINC00957
cg00204065_MIR758	-0.324345235	0.000419732	0.000682901	MIR758
cg06282009_PSG6	-0.329046025	0.000419734	0.000682901	PSG6
cg11229715_LINC01690	0.320543109	0.000419735	0.000682901	LINC01690
cg12852285_AIDA	-0.377371113	0.000419736	0.000682901	AIDA
cg02001279_HFM1	0.317717585	0.000419736	0.000682901	HFM1
cg23340935_TAAR2	-0.335278619	0.000419738	0.000682901	TAAR2
cg25795606_OR10H4	-0.310237943	0.000419741	0.000682904	OR10H4
cg09658813_RSL24D1P1	-0.316021063	0.000419743	0.000682905	RSL24D1P1
cg10217166_RPS2P6	-0.306273627	0.000419746	0.000682905	RPS2P6
cg00199007_SCAMP2	-0.323517962	0.000419746	0.000682905	SCAMP2
cg13468961_NUTM2B	-0.344579269	0.000419747	0.000682905	NUTM2B
cg10252580_GJA1	-0.419857625	0.000419748	0.000682905	GJA1
cg24304928_HDAC1P2	-0.322703386	0.00041975	0.000682905	HDAC1P2
cg09283818_LRP1	0.346975868	0.000419752	0.000682905	LRP1
cg17616904_RNU4-88P	-0.407808719	0.000419753	0.000682905	RNU4-88P
cg03743462_TNNC1	-0.322475636	0.000419753	0.000682905	TNNC1
cg14371107_PRAMEF12	0.334070287	0.000419755	0.000682905	PRAMEF12
cg14004768_RNU6-169P	0.369429403	0.000419757	0.000682905	RNU6-169P
cg07207099_RIC8B	0.307226173	0.000419757	0.000682905	RIC8B
cg09774124_RPL21P10	-0.307373929	0.000419761	0.00068291	RPL21P10
cg13728604_HNRNPL	0.332867264	0.000419762	0.00068291	HNRNPL
cg26205842_RPL31P20	0.485861303	0.000419765	0.000682912	RPL31P20
cg06952660_MXD4	-0.385149318	0.00041977	0.000682918	MXD4
cg18055007_F7	0.350538694	0.000419771	0.000682918	F7
cg05518022_MYBPHL	0.284443007	0.000419774	0.000682918	MYBPHL
cg25588120_INTS2	-0.310166643	0.000419774	0.000682918	INTS2
cg09684998_IDUA	-0.324724046	0.000419775	0.000682918	IDUA
cg12256809_RNU4-82P	-0.322719933	0.000419789	0.000682936	RNU4-82P
cg20621944_CKMT1B	-0.367572995	0.000419789	0.000682936	CKMT1B
cg13442200_CYP4F32P	-0.338382754	0.000419793	0.000682941	CYP4F32P
cg11993171_MC2R	-0.31900437	0.000419806	0.00068296	MC2R
cg01394078_SCN1B	-0.431021303	0.000419814	0.000682971	SCN1B
cg12877532_SNRPGP10	-0.30913004	0.000419817	0.000682974	SNRPGP10
cg03764791_LINC00475	-0.352600543	0.000419821	0.000682977	LINC00475
cg00218134_ACSM5	-0.329758406	0.000419821	0.000682977	ACSM5
cg09227800_ACVR1	-0.341506928	0.000419824	0.000682977	ACVR1
cg07640390_DPPA2P2	-0.335425274	0.000419825	0.000682977	DPPA2P2
cg07102783_MIR877	-0.321973788	0.000419826	0.000682977	MIR877
cg09830308_PCNP	0.316963487	0.000419829	0.000682979	PCNP
cg02351219_ZDHHC14	-0.323183816	0.00041983	0.000682979	ZDHHC14
cg01255527_LINC00518	-0.357149088	0.000419832	0.000682981	LINC00518
cg11091734_SESN2	-0.323429738	0.000419838	0.000682987	SESN2
cg03098826_CCL2	-0.312073887	0.000419838	0.000682987	CCL2
cg10723869_ANP32E	-0.328837394	0.000419846	0.000682997	ANP32E
cg11911060_GRAMD1A	-0.35772031	0.000419854	0.000683002	GRAMD1A
cg06578063_RPS27P12	-0.320225141	0.000419854	0.000683002	RPS27P12
cg21243064_RPL7P12	-0.317669212	0.000419854	0.000683002	RPL7P12
cg08576479_RET	-0.365152244	0.000419855	0.000683002	RET
cg17653352_PCDH9-AS3	-0.327017059	0.000419855	0.000683002	PCDH9-AS3
cg10099957_MYB-AS1	-0.337717454	0.000419856	0.000683002	MYB-AS1
cg00239952_TBC1D3P6	0.395362666	0.000419868	0.000683013	TBC1D3P6
cg05201777_TRAV8-3	-0.311572258	0.000419869	0.000683013	TRAV8-3
cg02655512_NTS	-0.34593939	0.000419872	0.000683013	NTS
cg05186161_RAE1	0.360172048	0.000419872	0.000683013	RAE1
cg11988679_ANKRD30BL	-0.319776749	0.000419873	0.000683013	ANKRD30BL
cg21149260_OR10G9	-0.32538585	0.000419873	0.000683013	OR10G9
cg09227800_SCAF8	-0.336652731	0.000419874	0.000683013	SCAF8
cg26681770_FBLN1	-0.301259568	0.000419875	0.000683013	FBLN1
cg07970948_PLA2G12AP2	-0.346043249	0.000419875	0.000683013	PLA2G12AP2
cg03958058_CACNA1D	-0.310847701	0.000419877	0.000683014	CACNA1D
cg26202427_DNMT3AP1	-0.350848019	0.000419884	0.000683022	DNMT3AP1
cg12877532_BTN3A3	-0.311173224	0.000419887	0.000683022	BTN3A3
cg08325191_RPL5P13	-0.333785204	0.000419888	0.000683022	RPL5P13
cg06252523_TMEM14DP	0.381378642	0.000419889	0.000683022	TMEM14DP
cg25588120_THAP5	-0.307290957	0.000419889	0.000683022	THAP5
cg05546346_HLA-B	0.382977816	0.000419891	0.000683022	HLA-B
cg01164221_SDHAP3	-0.301577205	0.000419891	0.000683022	SDHAP3
cg16181973_MIDEAS	-0.318209091	0.000419896	0.000683029	MIDEAS
cg10741025_OR8U1	0.315052967	0.000419899	0.000683031	OR8U1
cg00199007_DPM3	-0.31493322	0.0004199	0.000683031	DPM3
cg20112827_PTGES3P4	0.321448148	0.000419903	0.000683033	PTGES3P4
cg07850274_RPL7P27	-0.351154184	0.000419906	0.000683037	RPL7P27
cg24969888_PLEKHM1P1	-0.338770249	0.000419908	0.000683037	PLEKHM1P1
cg01524501_SUGT1P3	0.406191553	0.00041991	0.000683038	SUGT1P3
cg26612252_NKX2-4	0.345310734	0.000419911	0.000683038	NKX2-4
cg02363950_HYAL6P	-0.422826761	0.00041992	0.000683051	HYAL6P
cg10520070_CTPS1	-0.399217939	0.000419926	0.000683057	CTPS1
cg24366383_TINCR	0.413973352	0.000419929	0.000683061	TINCR
cg11054680_EEF1B2P8	0.4416267	0.000419932	0.000683063	EEF1B2P8
cg07417146_MRPL50P1	-0.315726265	0.00041994	0.000683073	MRPL50P1
cg11674404_CDYL	-0.299107917	0.00041994	0.000683073	CDYL
cg04229294_CAV3	-0.387397189	0.000419943	0.000683075	CAV3
cg27599856_USP18	-0.334385557	0.000419946	0.000683078	USP18
cg25601460_TRPC7	-0.321599395	0.000419947	0.000683078	TRPC7
cg05356662_DCAF4L2	0.352306084	0.000419951	0.00068308	DCAF4L2
cg24133297_ADRA1A	-0.472281152	0.000419951	0.00068308	ADRA1A
cg01034726_TRAV21	-0.385816588	0.000419955	0.000683081	TRAV21
cg21200382_MORF4L1P4	0.357350757	0.000419955	0.000683081	MORF4L1P4
cg03057764_NPSR1	0.387249749	0.000419956	0.000683081	NPSR1
cg01565755_ATP2B2	-0.379321615	0.00041996	0.000683085	ATP2B2
cg12877532_REV3L	-0.319048537	0.000419963	0.000683087	REV3L
cg03859614_OR2H5P	-0.321829523	0.000419964	0.000683087	OR2H5P
cg25841380_COL5A2	0.370644207	0.000419965	0.000683087	COL5A2
cg01240583_RPS29P7	-0.321117082	0.000419966	0.000683087	RPS29P7
cg10855283_RN7SL150P	0.380478662	0.000419969	0.000683089	RN7SL150P
cg10905987_MMP24OS	-0.365922616	0.000419973	0.000683089	MMP24OS
cg12624031_TMEM91	-0.349316094	0.000419973	0.000683089	TMEM91
cg04572021_RNU4-41P	-0.334919401	0.000419974	0.000683089	RNU4-41P
cg08398005_EBI3	-0.366408398	0.000419974	0.000683089	EBI3
cg23891601_LINC02476	-0.326197058	0.000419977	0.000683092	LINC02476
cg18204091_RNA5SP209	0.298033672	0.000419979	0.000683093	RNA5SP209
cg14946503_NDUFA3	-0.312545033	0.000419981	0.000683093	NDUFA3
cg17844690_CATSPERZ	-0.365096367	0.000419982	0.000683093	CATSPERZ
cg02990361_NKX2-8	0.350466626	0.000419983	0.000683093	NKX2-8
cg19081270_ONECUT3	0.315666765	0.000419985	0.000683093	ONECUT3
cg10723869_UBE2E1	-0.331189558	0.000419987	0.000683093	UBE2E1
cg15577010_GLRA1	0.317373287	0.000419988	0.000683093	GLRA1
cg01707795_OR4M1	-0.368207661	0.000419988	0.000683093	OR4M1
cg17848362_CLCP1	-0.310501509	0.000419992	0.000683096	CLCP1
cg11420761_RN7SL107P	0.417001117	0.000419993	0.000683096	RN7SL107P
cg22190299_FSCN1	-0.321427163	0.000419994	0.000683096	FSCN1
cg14223866_IL20	0.34421076	0.00042	0.000683105	IL20
cg07607869_FAM240C	-0.309948215	0.000420002	0.000683105	FAM240C
cg14673506_LOXL4	-0.314390533	0.000420005	0.000683107	LOXL4
cg17096067_RPL24P7	-0.368610686	0.000420006	0.000683107	RPL24P7
cg17900689_RPS15P9	0.3274357	0.000420008	0.000683107	RPS15P9
cg10543947_MIRLET7BHG	0.314053433	0.000420008	0.000683107	MIRLET7BHG
cg23328066_RNU6-7	0.311048825	0.000420027	0.000683137	RNU6-7
cg08487469_KCNK17	-0.310524356	0.00042003	0.000683138	KCNK17
cg20983125_RN7SL481P	-0.31308619	0.000420033	0.00068314	RN7SL481P
cg10746224_ANXA3	-0.321459296	0.000420033	0.00068314	ANXA3
cg26329715_PTOV1	-0.333604267	0.000420037	0.000683143	PTOV1
cg22407458_GOT2P2	0.360666697	0.000420039	0.000683143	GOT2P2
cg20225678_UBTFL6	-0.307524674	0.000420039	0.000683143	UBTFL6
cg07774612_MNX1-AS1	-0.322332574	0.000420047	0.000683154	MNX1-AS1
cg08124553_LCNL1	0.412616418	0.000420049	0.000683154	LCNL1
cg17044191_JKAMP	-0.434496201	0.000420055	0.000683161	JKAMP
cg09227800_PCCA	-0.339344308	0.000420056	0.000683161	PCCA
cg05520765_KRT75	-0.360769761	0.000420058	0.000683163	KRT75
cg24597457_KCNQ4	-0.324289196	0.00042006	0.000683163	KCNQ4
cg19136783_MIR3074	0.417857968	0.000420062	0.000683165	MIR3074
cg03752932_SETD1B	-0.388855366	0.000420065	0.000683168	SETD1B
cg21689511_CEP20	-0.405356458	0.00042007	0.000683174	CEP20
cg12877532_DOCK7	-0.317161553	0.000420074	0.000683178	DOCK7
cg17565444_SPARC	0.424916615	0.000420076	0.000683178	SPARC
cg05214771_RFX1	0.360209825	0.000420076	0.000683178	RFX1
cg24588582_NME4	-0.319164742	0.000420078	0.000683178	NME4
cg15712577_RNU6-893P	-0.308651542	0.000420088	0.000683194	RNU6-893P
cg05186161_ZHX1	0.364239762	0.00042009	0.000683194	ZHX1
cg05186161_WIPI1	0.357255441	0.000420094	0.000683197	WIPI1
cg06204531_PNMT	0.36027566	0.000420095	0.000683197	PNMT
cg11674404_C6orf89	-0.301726418	0.000420096	0.000683197	C6orf89
cg23058319_NUF2	-0.347119843	0.000420097	0.000683197	NUF2
cg14086933_SLC4A11	-0.370982786	0.000420098	0.000683197	SLC4A11
cg13229245_FBXL4	0.309073419	0.000420104	0.000683201	FBXL4
cg08324397_BIN1	-0.349592508	0.000420104	0.000683201	BIN1
cg24753662_RUSC2	-0.41154372	0.000420106	0.000683201	RUSC2
cg23606722_KCNQ4	-0.322214085	0.000420107	0.000683201	KCNQ4
cg15001930_ATP5MC1P1	-0.33011356	0.000420108	0.000683201	ATP5MC1P1
cg12877532_IBTK	-0.313044526	0.000420111	0.000683204	IBTK
cg20278154_NKAIN4	-0.353101353	0.000420112	0.000683204	NKAIN4
cg04198854_SDR9C7	-0.317565648	0.000420118	0.000683213	SDR9C7
cg15712577_GIMAP8	-0.300166362	0.000420121	0.000683215	GIMAP8
cg20951978_NECTIN1	0.354557243	0.000420124	0.000683218	NECTIN1
cg25588120_SRPK2	-0.307177556	0.000420127	0.000683218	SRPK2
cg15830792_HSPE1P8	0.36710168	0.000420127	0.000683218	HSPE1P8
cg10986412_UBBP3	0.356821521	0.000420132	0.000683225	UBBP3
cg24525457_ENPP3	0.290512061	0.000420138	0.000683231	ENPP3
cg24110229_IRAG1-AS1	-0.398596274	0.000420139	0.000683232	IRAG1-AS1
cg17421623_RHOQP2	-0.510298339	0.000420143	0.000683235	RHOQP2
cg00493429_UNC5B	-0.354035714	0.000420153	0.000683249	UNC5B
cg22006392_REXO1L1P	-0.294577291	0.000420161	0.000683257	REXO1L1P
cg03329597_LINC02653	0.33240461	0.000420166	0.000683257	LINC02653
cg11314630_TLR9	-0.322111238	0.000420167	0.000683257	TLR9
cg21781761_UCA1	-0.343692178	0.000420167	0.000683257	UCA1
cg02656169_SPRR2C	0.380568784	0.000420167	0.000683257	SPRR2C
cg22843797_RNF32-AS1	0.368256103	0.000420168	0.000683257	RNF32-AS1
cg19880004_USP29	-0.402322019	0.00042017	0.000683257	USP29
cg16977073_DTX1	-0.30722445	0.00042017	0.000683257	DTX1
cg06538881_PIN1P1	0.381581822	0.00042017	0.000683257	PIN1P1
cg01878308_MTND2P20	-0.357699728	0.000420177	0.000683264	MTND2P20
cg08033828_TRPC7	0.384796614	0.000420179	0.000683264	TRPC7
cg16737517_PSMC1P11	0.318791453	0.000420179	0.000683264	PSMC1P11
cg27459981_SRPRB	0.350061764	0.00042018	0.000683264	SRPRB
cg25588120_ANKRD40	-0.306097972	0.000420189	0.000683276	ANKRD40
cg27459981_ZSWIM7	0.361614864	0.000420192	0.000683279	ZSWIM7
cg00493429_XIRP2	0.365658356	0.000420193	0.000683279	XIRP2
cg12295431_NAA60	-0.322511986	0.000420199	0.00068328	NAA60
cg24270367_RAC1P5	-0.346616902	0.000420199	0.00068328	RAC1P5
cg07320976_MGAT4C	-0.375156516	0.0004202	0.00068328	MGAT4C
cg18385770_SNORD6	-0.596621575	0.0004202	0.00068328	SNORD6
cg14446103_C11orf98P1	-0.332216038	0.0004202	0.00068328	C11orf98P1
cg14414949_RNASEK-C17orf49	0.338494304	0.000420204	0.000683283	RNASEK-C17orf49
cg17714861_RPL18AP2	-0.318253526	0.000420204	0.000683283	RPL18AP2
cg04707531_OR51A8P	0.311900402	0.000420205	0.000683283	OR51A8P
cg21200382_RPL7P46	0.357153827	0.000420208	0.000683285	RPL7P46
cg11291003_ILDR2	-0.336913335	0.000420211	0.000683286	ILDR2
cg05598678_ABCB4	-0.455947188	0.000420212	0.000683286	ABCB4
cg11999537_NEUROD2	-0.330454226	0.000420213	0.000683286	NEUROD2
cg12877532_WBP11	-0.314041188	0.000420219	0.000683294	WBP11
cg27030245_SOS1	0.315462564	0.000420223	0.000683298	SOS1
cg20657843_AMPD2	-0.328139589	0.000420226	0.000683299	AMPD2
cg07244649_TRAJ61	0.314630908	0.000420226	0.000683299	TRAJ61
cg08446682_R3HDM2P2	-0.454064645	0.000420229	0.000683299	R3HDM2P2
cg20861250_RPL35AP12	-0.316639406	0.00042023	0.000683299	RPL35AP12
cg09653424_SFTPA1	0.488332305	0.000420231	0.000683299	SFTPA1
cg06405089_LINC00993	-0.382403987	0.000420232	0.000683299	LINC00993
cg00320414_AMY1A	0.379320706	0.000420233	0.000683299	AMY1A
cg22007578_CD79B	0.295054685	0.000420234	0.000683299	CD79B
cg10723869_ARHGEF26	-0.312739617	0.000420236	0.0006833	ARHGEF26
cg12181907_GP5	-0.364494524	0.000420242	0.000683307	GP5
cg19795292_MYB-AS1	0.32375447	0.000420248	0.000683312	MYB-AS1
cg16542345_NXPH1	-0.339736963	0.000420248	0.000683312	NXPH1
cg02282594_FGFR1	0.352132517	0.000420248	0.000683312	FGFR1
cg26860604_RNU6-1200P	-0.309105517	0.000420251	0.000683314	RNU6-1200P
cg18459152_SLC35F1	-0.392477616	0.000420252	0.000683314	SLC35F1
cg09830308_RAB3IP	0.316153879	0.000420255	0.000683316	RAB3IP
cg08455781_RORB-AS1	0.425102029	0.000420256	0.000683317	RORB-AS1
cg17792994_ITGAV	-0.365410285	0.000420278	0.000683349	ITGAV
cg02357623_ZNF764	-0.404004626	0.00042028	0.000683351	ZNF764
cg03395785_RGS9BP	-0.325208058	0.000420286	0.000683355	RGS9BP
cg23809394_NOTCH2P1	0.33560951	0.000420288	0.000683355	NOTCH2P1
cg05091947_PNPLA7	-0.332732568	0.00042029	0.000683355	PNPLA7
cg04572021_GJB3	-0.332686296	0.000420291	0.000683355	GJB3
cg00199007_POP7	-0.316788299	0.000420293	0.000683355	POP7
cg09147065_ISCUP1	-0.328602961	0.000420294	0.000683355	ISCUP1
cg09147065_SPACA1	-0.328602961	0.000420294	0.000683355	SPACA1
cg09147065_ACSM2B	-0.328602961	0.000420294	0.000683355	ACSM2B
cg09147065_RN7SKP169	-0.328602961	0.000420294	0.000683355	RN7SKP169
cg10729426_ALDOAP1	-0.441376485	0.000420302	0.000683363	ALDOAP1
cg22606224_C12orf54	-0.343348774	0.000420303	0.000683363	C12orf54
cg11921348_PYHIN5P	-0.314660953	0.000420303	0.000683363	PYHIN5P
cg09162333_PLEKHG6	-0.355208056	0.000420307	0.000683366	PLEKHG6
cg03699103_MIR1285-1	-0.328426159	0.000420308	0.000683366	MIR1285-1
cg22227401_MYRF	-0.319844522	0.000420309	0.000683366	MYRF
cg07850274_LINC02607	-0.350241744	0.000420315	0.000683374	LINC02607
cg17714861_SDS	-0.317330095	0.000420317	0.000683375	SDS
cg22995724_CISH	-0.297852794	0.00042032	0.000683378	CISH
cg04738355_NKX2-6	-0.330503935	0.00042033	0.000683391	NKX2-6
cg26329715_FBXW5	-0.333517016	0.000420331	0.000683392	FBXW5
cg13365314_GLIS2	-0.335818178	0.000420334	0.000683394	GLIS2
cg03353560_NPBWR2	-0.31904299	0.000420335	0.000683394	NPBWR2
cg27307298_LILRP1	0.325052242	0.000420341	0.000683402	LILRP1
cg05186161_MAIP1	0.36229616	0.000420344	0.000683405	MAIP1
cg01764107_CRYGFP	-0.320287793	0.000420348	0.000683408	CRYGFP
cg07588569_KCNC4	0.342974289	0.000420353	0.000683415	KCNC4
cg02357623_PRKD2	-0.402353719	0.000420356	0.000683418	PRKD2
cg08741063_ADAM15	-0.330477004	0.000420358	0.000683419	ADAM15
cg19350357_LINC01839	0.407433779	0.000420365	0.000683428	LINC01839
cg01543583_CARD6	-0.315905063	0.000420366	0.000683428	CARD6
cg14584450_ZBTB44	-0.32332872	0.000420372	0.000683434	ZBTB44
cg17044191_ARL6IP4	0.427275338	0.000420373	0.000683434	ARL6IP4
cg17653352_OR5AK3P	-0.328550279	0.000420374	0.000683434	OR5AK3P
cg02782331_RPL10P11	-0.340219609	0.000420383	0.000683447	RPL10P11
cg16189873_MBD5	0.348842735	0.00042039	0.000683455	MBD5
cg13014295_NUTM2B	-0.349703881	0.000420395	0.000683463	NUTM2B
cg24304928_TMEM260	-0.327356432	0.0004204	0.000683467	TMEM260
cg20918017_SMOC2	-0.387808023	0.000420406	0.000683475	SMOC2
cg12914151_RNU1-65P	-0.354409227	0.000420408	0.000683476	RNU1-65P
cg01660000_RNA5S5	-0.3107821	0.000420409	0.000683476	RNA5S5
cg12352902_TINAG	-0.424888417	0.00042042	0.000683491	TINAG
cg16037947_SELENON	0.370423841	0.000420428	0.000683502	SELENON
cg12877532_PNRC2	-0.318550278	0.00042043	0.000683503	PNRC2
cg10973146_GPT	-0.369616817	0.000420431	0.000683504	GPT
cg00892312_KCNK15	0.362610409	0.000420436	0.000683505	KCNK15
cg15288326_PROM2	-0.308412287	0.000420436	0.000683505	PROM2
cg06103928_SLCO3A1	-0.332319427	0.000420436	0.000683505	SLCO3A1
cg24052964_ACTL8	-0.324098248	0.000420437	0.000683505	ACTL8
cg02930701_ANKRD29	-0.349274139	0.000420442	0.00068351	ANKRD29
cg17121694_PLCB1-IT1	-0.322604947	0.000420443	0.00068351	PLCB1-IT1
cg01416479_CLRN1	-0.311428807	0.000420448	0.000683516	CLRN1
cg20537554_RNU6-753P	-0.366528769	0.000420455	0.000683526	RNU6-753P
cg25880954_RNU4-32P	-0.308523035	0.000420458	0.000683527	RNU4-32P
cg17608345_RNU6-490P	-0.311551708	0.000420458	0.000683527	RNU6-490P
cg14007128_SLC9B1P4	-0.348106309	0.00042046	0.000683527	SLC9B1P4
cg12953599_FBXW8	0.316257085	0.000420464	0.000683529	FBXW8
cg22905012_ATXN8OS	-0.301115373	0.000420464	0.000683529	ATXN8OS
cg18701685_KLC1	0.317474174	0.000420465	0.000683529	KLC1
cg08588490_PLA2G5	-0.347126469	0.000420469	0.000683533	PLA2G5
cg26740375_GRIN2C	-0.337197055	0.000420471	0.000683534	GRIN2C
cg25706257_TIMP3	-0.297229639	0.000420475	0.000683538	TIMP3
cg23840219_PLAUR	0.302499779	0.000420475	0.000683538	PLAUR
cg23290207_NEGR1	0.306948967	0.000420477	0.000683539	NEGR1
cg19952435_CCDC61	-0.399892899	0.000420484	0.000683545	CCDC61
cg11950994_BRAT1	-0.392189505	0.000420484	0.000683545	BRAT1
cg17792994_ANKRD26P3	-0.354023467	0.000420485	0.000683545	ANKRD26P3
cg15109916_RBM14	-0.388885084	0.000420487	0.000683545	RBM14
cg02786370_TBXA2R	0.359186163	0.000420489	0.000683546	TBXA2R
cg19991780_LRFN3	-0.323017836	0.00042049	0.000683546	LRFN3
cg25588120_ZNF770	-0.31007866	0.000420491	0.000683546	ZNF770
cg00879723_C16orf90	-0.321125097	0.000420496	0.00068355	C16orf90
cg14206615_RPL9	-0.43146	0.000420496	0.00068355	RPL9
cg13160884_RNU6-214P	-0.443391903	0.000420501	0.000683557	RNU6-214P
cg19787076_UQCRC2	-0.316776957	0.000420506	0.000683562	UQCRC2
cg12388679_IGLV2-18	-0.302216329	0.000420508	0.000683564	IGLV2-18
cg03386509_ZNF777	-0.319274167	0.000420516	0.000683574	ZNF777
cg10548700_NUDCD1	0.31106078	0.000420517	0.000683574	NUDCD1
cg04900782_C10orf71	-0.30653225	0.000420524	0.000683582	C10orf71
cg05729372_SIGLEC16	-0.312809606	0.000420526	0.000683582	SIGLEC16
cg08782435_VDR	-0.304195098	0.000420527	0.000683582	VDR
cg03471195_TBXA2R	-0.33804525	0.000420527	0.000683582	TBXA2R
cg08081346_PROK1	-0.319896247	0.000420534	0.000683591	PROK1
cg18459152_SLC35B1	-0.381902573	0.00042054	0.000683598	SLC35B1
cg04515996_RAET1L	0.309784405	0.000420542	0.000683599	RAET1L
cg04544994_MIR23A	-0.353542792	0.000420545	0.000683602	MIR23A
cg10047762_RNF208	-0.314278033	0.000420548	0.000683604	RNF208
cg02335656_KCNAB1	-0.402144345	0.000420549	0.000683604	KCNAB1
cg06204030_PNMT	0.320607785	0.000420551	0.000683605	PNMT
cg17431460_ATG9A	-0.318050243	0.000420552	0.000683606	ATG9A
cg26543311_COL13A1	-0.334879319	0.000420555	0.000683607	COL13A1
cg07261940_OR2M1P	-0.316027204	0.000420557	0.000683609	OR2M1P
cg21820712_OR4S1	-0.315704417	0.00042056	0.000683612	OR4S1
cg09162333_ZBTB7B	-0.357735027	0.000420563	0.000683615	ZBTB7B
cg10095057_SNX15	-0.377437171	0.000420565	0.000683615	SNX15
cg07218995_SLIT2	-0.358580505	0.000420567	0.000683617	SLIT2
cg21266698_PRAMEF4	-0.318515482	0.000420569	0.000683618	PRAMEF4
cg23475480_PLA2G4F	-0.297474886	0.00042057	0.000683618	PLA2G4F
cg12110603_AP2A2	-0.355949733	0.00042058	0.000683632	AP2A2
cg06612671_MIR181A1	-0.343158554	0.000420581	0.000683632	MIR181A1
cg00886748_SNORD48	-0.366290781	0.000420585	0.000683636	SNORD48
cg06635371_RNU6-441P	0.333396033	0.00042059	0.000683641	RNU6-441P
cg12226948_RPL7P38	-0.432640383	0.000420591	0.000683642	RPL7P38
cg15120247_SULT1D1P	-0.321177324	0.000420609	0.000683667	SULT1D1P
cg08795444_CNFN	-0.416646169	0.000420615	0.000683673	CNFN
cg20338089_NFIC	-0.338120329	0.000420615	0.000683673	NFIC
cg01921484_OR5M5P	-0.31724163	0.000420616	0.000683674	OR5M5P
cg19586889_GUK1	0.333686367	0.00042062	0.000683676	GUK1
cg18477299_MTND1P16	-0.338618583	0.00042062	0.000683676	MTND1P16
cg12238738_RPS20P24	-0.416820414	0.000420625	0.000683681	RPS20P24
cg23174406_NMRK1	0.340242258	0.000420628	0.000683683	NMRK1
cg12852285_SLC46A3	-0.377219847	0.000420628	0.000683683	SLC46A3
cg21762728_NFIC	-0.320033672	0.000420631	0.000683685	NFIC
cg22314681_PIP5K1P2	-0.32585655	0.000420633	0.000683685	PIP5K1P2
cg16269733_CNIH2	0.328231207	0.000420634	0.000683685	CNIH2
cg00714597_OR2R1P	-0.351312342	0.000420637	0.000683686	OR2R1P
cg24270367_CLGN	-0.335595348	0.000420638	0.000683686	CLGN
cg25588120_DNAJC6	-0.303464284	0.000420638	0.000683686	DNAJC6
cg06531701_CERS3	-0.34662723	0.000420646	0.000683697	CERS3
cg04195855_ATP1B2	-0.363923909	0.000420649	0.000683697	ATP1B2
cg09562938_RN7SL68P	-0.39416062	0.00042065	0.000683697	RN7SL68P
cg12606694_MTOR-AS1	0.306750797	0.000420651	0.000683697	MTOR-AS1
cg00886748_LY96	0.356256681	0.000420652	0.000683697	LY96
cg07571734_RFX1	-0.339164894	0.000420661	0.000683709	RFX1
cg15452182_LINC01310	-0.320440293	0.000420661	0.000683709	LINC01310
cg16575821_HSH2D	-0.303585321	0.000420664	0.000683709	HSH2D
cg20966423_GASK1A	0.342232147	0.000420664	0.000683709	GASK1A
cg11394947_TMPRSS11F	-0.361316898	0.000420667	0.000683711	TMPRSS11F
cg18477299_SHANK2-AS1	-0.330791135	0.000420669	0.000683713	SHANK2-AS1
cg07764563_RN7SKP279	0.338642099	0.000420671	0.000683715	RN7SKP279
cg17792994_TMEM165	-0.359518347	0.000420675	0.000683719	TMEM165
cg04365481_ADH6	0.331172787	0.000420682	0.000683728	ADH6
cg15042047_LIM2	-0.366941773	0.000420684	0.000683728	LIM2
cg00986162_NLRP6	-0.391569171	0.00042069	0.000683734	NLRP6
cg25861660_CEP290	-0.377154484	0.000420692	0.000683734	CEP290
cg26916936_ULBP3	-0.377718068	0.000420701	0.000683734	ULBP3
cg15123692_SLC4A11	-0.360618869	0.000420701	0.000683734	SLC4A11
cg21018156_AP3B2	-0.387548936	0.000420704	0.000683734	AP3B2
cg00268443_LINC02579	-0.34245262	0.000420707	0.000683734	LINC02579
cg01808320_GPRC5B	-0.327869137	0.000420707	0.000683734	GPRC5B
cg08188698_RNU4-55P	-0.316575591	0.000420707	0.000683734	RNU4-55P
cg17009510_OTX1	-0.313644443	0.000420712	0.000683734	OTX1
cg05760489_TRAV34	0.409293354	0.000420712	0.000683734	TRAV34
cg06452518_LCNL1	0.373901657	0.000420716	0.000683734	LCNL1
cg02232418_DEPDC7	-0.323373452	0.000420718	0.000683734	DEPDC7
cg11616276_ACTBP12	0.44935599	0.000420719	0.000683734	ACTBP12
cg11616276_MTND5P18	0.44935599	0.000420719	0.000683734	MTND5P18
cg11616276_RN7SL868P	0.44935599	0.000420719	0.000683734	RN7SL868P
cg11616276_MTND1P2	0.44935599	0.000420719	0.000683734	MTND1P2
cg11616276_H3P29	0.44935599	0.000420719	0.000683734	H3P29
cg07190763_CAMSAP3	-0.357578223	0.000420719	0.000683734	CAMSAP3
cg20080231_TONSL-AS1	0.394141613	0.000420719	0.000683734	TONSL-AS1
cg12877532_DPY19L3	-0.320585483	0.00042072	0.000683734	DPY19L3
cg11148883_HMGN2P18	-0.317078761	0.000420721	0.000683734	HMGN2P18
cg11148883_RNU6-961P	-0.317078761	0.000420721	0.000683734	RNU6-961P
cg11148883_RNU6-235P	-0.317078761	0.000420721	0.000683734	RNU6-235P
cg11148883_MIR489	-0.317078761	0.000420721	0.000683734	MIR489
cg11148883_RNASE9	-0.317078761	0.000420721	0.000683734	RNASE9
cg11148883_LINC01718	-0.317078761	0.000420721	0.000683734	LINC01718
cg11797283_POM121B	0.335900804	0.000420722	0.000683734	POM121B
cg27307298_PSAT1P4	0.279236713	0.000420724	0.000683734	PSAT1P4
cg21137446_MTND2P4	0.469783393	0.000420727	0.000683737	MTND2P4
cg26077148_IKBIP	-0.429425496	0.000420728	0.000683737	IKBIP
cg14013632_E2F3P2	-0.308451252	0.000420733	0.000683739	E2F3P2
cg01024069_HOXA11-AS	-0.308420955	0.000420733	0.000683739	HOXA11-AS
cg03920574_DUOX2	0.424169161	0.000420734	0.000683739	DUOX2
cg22549984_RN7SKP259	-0.317282789	0.000420735	0.000683739	RN7SKP259
cg24575485_MIR449A	-0.31182553	0.000420738	0.000683743	MIR449A
cg15452182_OR4S1	-0.319298157	0.000420741	0.000683743	OR4S1
cg11641097_MIR7-3	-0.335624909	0.000420741	0.000683743	MIR7-3
cg04478428_FAM110A	-0.316740151	0.000420745	0.000683743	FAM110A
cg19973291_HTR5A	-0.36373772	0.000420745	0.000683743	HTR5A
cg13692482_OOEP	-0.329342009	0.000420745	0.000683743	OOEP
cg08174789_KRTAP2-3	-0.331416322	0.000420746	0.000683743	KRTAP2-3
cg02875253_HSD3BP5	0.371262311	0.000420748	0.000683744	HSD3BP5
cg21297167_LINC02049	0.376925602	0.00042075	0.000683745	LINC02049
cg17329886_MIR548Q	-0.360526753	0.000420751	0.000683745	MIR548Q
cg27543695_SEC14L5	-0.293656074	0.000420752	0.000683745	SEC14L5
cg19996272_ATP5MC1P1	0.40891367	0.000420753	0.000683745	ATP5MC1P1
cg14526732_GRK7	0.317641473	0.000420773	0.000683763	GRK7
cg27030245_PCDH18	0.320024303	0.000420775	0.000683763	PCDH18
cg05186161_BTBD1	0.366199696	0.000420775	0.000683763	BTBD1
cg07419788_CLRN3	-0.342658299	0.000420775	0.000683763	CLRN3
cg13353160_RIT1	-0.429706021	0.000420777	0.000683763	RIT1
cg25037011_CCDC15	0.325537632	0.000420781	0.000683763	CCDC15
cg22882563_HS3ST1	0.33261651	0.000420781	0.000683763	HS3ST1
cg12606694_RN7SKP78	0.306020149	0.000420782	0.000683763	RN7SKP78
cg05694098_RPLP1	-0.405889411	0.000420785	0.000683763	RPLP1
cg19586889_IRF2BP1	0.335998301	0.000420786	0.000683763	IRF2BP1
cg26250129_REEP4	-0.316632687	0.000420786	0.000683763	REEP4
cg00192952_DEFB132	0.362661442	0.000420786	0.000683763	DEFB132
cg09162333_LIME1	-0.356268289	0.000420787	0.000683763	LIME1
cg12552823_CDH5	-0.381963428	0.000420787	0.000683763	CDH5
cg25130590_RNU6-336P	-0.314757606	0.000420789	0.000683763	RNU6-336P
cg19757526_PVALB	-0.371591925	0.000420789	0.000683763	PVALB
cg10905486_ACTBP12	0.368554311	0.000420792	0.000683763	ACTBP12
cg10905486_MTND5P18	0.368554311	0.000420792	0.000683763	MTND5P18
cg10905486_RN7SL868P	0.368554311	0.000420792	0.000683763	RN7SL868P
cg10905486_MTND1P2	0.368554311	0.000420792	0.000683763	MTND1P2
cg10905486_H3P29	0.368554311	0.000420792	0.000683763	H3P29
cg02784823_RNU6-925P	0.339384908	0.000420795	0.000683766	RNU6-925P
cg06103928_TEK	-0.324384008	0.000420805	0.000683776	TEK
cg00070370_RNU6ATAC8P	-0.326495748	0.000420806	0.000683776	RNU6ATAC8P
cg00318756_ANKRD11	-0.341660958	0.000420807	0.000683776	ANKRD11
cg06969740_ARPP21-AS1	-0.378631282	0.000420807	0.000683776	ARPP21-AS1
cg15644305_NUP210	-0.323840235	0.000420809	0.000683778	NUP210
cg00619628_KCNC4	-0.305070929	0.00042081	0.000683778	KCNC4
cg14924064_RN7SKP239	0.296371856	0.000420814	0.000683782	RN7SKP239
cg25033405_KLHDC7B	-0.316232295	0.000420815	0.000683782	KLHDC7B
cg26329715_GPX4	-0.326658107	0.00042082	0.000683788	GPX4
cg01507342_PPARD	0.39180758	0.000420826	0.000683793	PPARD
cg09283818_HMGN3P1	-0.336115991	0.000420826	0.000683793	HMGN3P1
cg18778196_RN7SL269P	0.442463373	0.000420828	0.000683794	RN7SL269P
cg09227800_EHHADH	-0.342203599	0.000420837	0.000683806	EHHADH
cg06736785_OXT	-0.326572813	0.000420839	0.000683808	OXT
cg19746337_PFDN4	-0.436083834	0.000420844	0.000683813	PFDN4
cg20237815_CPA4	-0.28981443	0.000420845	0.000683813	CPA4
cg21243064_CBLN4	-0.311421683	0.000420848	0.000683816	CBLN4
cg05598678_CD200	-0.452462488	0.00042085	0.000683817	CD200
cg16119907_MUC5B	-0.322995932	0.000420855	0.000683821	MUC5B
cg13320138_RPL21P43	0.337590845	0.000420857	0.000683821	RPL21P43
cg15771041_NPSR1	0.353351962	0.000420861	0.000683821	NPSR1
cg22087659_ARV1	0.315593009	0.000420862	0.000683821	ARV1
cg00470469_BTN3A1	-0.31517145	0.000420862	0.000683821	BTN3A1
cg21110711_C20orf96	-0.355608054	0.000420864	0.000683821	C20orf96
cg17729630_LTF	-0.428933786	0.000420865	0.000683821	LTF
cg17491117_RNU6-1000P	-0.403368087	0.000420868	0.000683821	RNU6-1000P
cg21208522_PLCD3	-0.310633615	0.000420869	0.000683821	PLCD3
cg24304928_CILK1	-0.326890844	0.00042087	0.000683821	CILK1
cg27459981_ZNF433	0.34904596	0.000420875	0.000683821	ZNF433
cg11774399_KLK1	-0.366467244	0.000420877	0.000683821	KLK1
cg00154888_GPR32	0.466223606	0.000420879	0.000683821	GPR32
cg16476710_ENTPD2	0.472241359	0.000420879	0.000683821	ENTPD2
cg27475126_ADORA2BP1	-0.331163059	0.000420882	0.000683821	ADORA2BP1
cg10548700_DOCK5	0.303167043	0.000420882	0.000683821	DOCK5
cg13510617_DDX5	-0.439943945	0.000420885	0.000683821	DDX5
cg11748880_LINC00518	-0.3539256	0.000420886	0.000683821	LINC00518
cg07320976_OR7D1P	-0.372779807	0.000420888	0.000683821	OR7D1P
cg00044848_SLC12A1	-0.320447657	0.000420891	0.000683821	SLC12A1
cg03277550_RDH10	-0.293723262	0.000420896	0.000683821	RDH10
cg24829772_MIR548I3	-0.348577198	0.000420896	0.000683821	MIR548I3
cg12513911_MTND1P28	0.324701213	0.000420897	0.000683821	MTND1P28
cg12513911_RPL35AP3	0.324701213	0.000420897	0.000683821	RPL35AP3
cg12513911_MTCO2P31	0.324701213	0.000420897	0.000683821	MTCO2P31
cg12513911_MIR592	0.324701213	0.000420897	0.000683821	MIR592
cg12513911_MTATP6P23	0.324701213	0.000420897	0.000683821	MTATP6P23
cg12513911_OR51A5P	0.324701213	0.000420897	0.000683821	OR51A5P
cg12513911_TCEAL4P1	0.324701213	0.000420897	0.000683821	TCEAL4P1
cg12513911_FABP5P4	0.324701213	0.000420897	0.000683821	FABP5P4
cg12513911_LINC00404	0.324701213	0.000420897	0.000683821	LINC00404
cg12513911_RPL32P31	0.324701213	0.000420897	0.000683821	RPL32P31
cg12513911_MIR520A	0.324701213	0.000420897	0.000683821	MIR520A
cg21900539_CADM2-AS2	-0.362429143	0.000420908	0.000683837	CADM2-AS2
cg10100117_SP2	-0.335877998	0.000420909	0.000683838	SP2
cg17364850_IFNA10	-0.373158834	0.000420912	0.000683838	IFNA10
cg20540806_AGAP10P	0.306262738	0.000420912	0.000683838	AGAP10P
cg05433549_MRPL34	-0.333305423	0.000420917	0.000683843	MRPL34
cg26926221_SACS	-0.427020245	0.000420919	0.000683845	SACS
cg26329715_SELENOO	-0.332266624	0.000420927	0.000683856	SELENOO
cg00666820_DMPK	-0.326894102	0.00042094	0.000683872	DMPK
cg12289617_ZNF603P	-0.31484559	0.00042094	0.000683872	ZNF603P
cg10211696_MIR3074	-0.313980477	0.000420946	0.00068388	MIR3074
cg13605646_KLF5	0.347898022	0.000420949	0.000683881	KLF5
cg18678635_NPTXR	-0.310263602	0.000420949	0.000683881	NPTXR
cg14371107_CXCL6	0.320419446	0.00042095	0.000683881	CXCL6
cg00066022_SMG5	0.342009756	0.000420958	0.000683888	SMG5
cg04701596_SLPI	-0.373364246	0.000420959	0.000683888	SLPI
cg11270687_PTCHD3P2	-0.326068229	0.000420959	0.000683888	PTCHD3P2
cg09965679_MAT1A	0.359226916	0.00042096	0.000683888	MAT1A
cg19632822_KRT8P36	-0.3908868	0.000420965	0.000683893	KRT8P36
cg15166362_RNU6-1000P	-0.322566713	0.000420966	0.000683893	RNU6-1000P
cg00368414_PTGS1	0.357472112	0.000420967	0.000683893	PTGS1
cg19107578_SLC12A5-AS1	-0.332858837	0.000420973	0.000683901	SLC12A5-AS1
cg15793877_NUTM2B	0.475299428	0.000420975	0.000683901	NUTM2B
cg17897187_FAM83H	-0.320841813	0.000420977	0.000683903	FAM83H
cg16404630_HMGB3P14	-0.311704623	0.000420978	0.000683903	HMGB3P14
cg20414709_PHKBP1	-0.333405177	0.000420989	0.000683916	PHKBP1
cg24011488_RNA5SP378	0.416406736	0.000420989	0.000683916	RNA5SP378
cg08438705_USP17L24	-0.322258976	0.000420997	0.000683926	USP17L24
cg13922901_MYT1L-AS1	0.361950546	0.000420998	0.000683926	MYT1L-AS1
cg18455405_ASXL1	-0.310902412	0.000420999	0.000683926	ASXL1
cg11143152_VEGFA	-0.322044938	0.000421	0.000683926	VEGFA
cg10431713_SMG1P4	0.333322949	0.000421002	0.000683926	SMG1P4
cg00558219_PTPRN2-AS1	-0.327830789	0.000421005	0.000683929	PTPRN2-AS1
cg19952435_SMG1P1	0.396648739	0.000421006	0.000683929	SMG1P1
cg04657146_RN7SL116P	0.330370878	0.00042101	0.000683934	RN7SL116P
cg07463167_PCDHA13	-0.384633555	0.000421024	0.000683953	PCDHA13
cg06750410_RUSC1	-0.331774629	0.000421025	0.000683953	RUSC1
cg20638896_CTSB	-0.335370217	0.000421027	0.000683954	CTSB
cg18830282_FAM240C	-0.315324894	0.000421029	0.000683956	FAM240C
cg25394505_LTBP4	-0.322924135	0.000421032	0.000683957	LTBP4
cg09699787_CCDC62	-0.43700858	0.000421032	0.000683957	CCDC62
cg15335418_UBE2V1P5	0.31047102	0.000421035	0.000683958	UBE2V1P5
cg17897187_RAI1	-0.321016611	0.000421036	0.000683958	RAI1
cg09162333_RNPEPL1	-0.360507623	0.000421039	0.000683961	RNPEPL1
cg00108210_LINC00205	-0.333298667	0.00042104	0.000683961	LINC00205
cg06868132_MTND2P19	-0.400610089	0.000421042	0.000683962	MTND2P19
cg27188340_LINC02872	0.345519317	0.000421045	0.000683964	LINC02872
cg22193691_LINC00243	-0.335987407	0.000421046	0.000683964	LINC00243
cg09227800_UBAP2L	-0.343388664	0.000421049	0.000683965	UBAP2L
cg04498418_KDM2B	-0.467065784	0.000421049	0.000683965	KDM2B
cg07207099_PEX12	0.310863078	0.00042105	0.000683965	PEX12
cg09853741_KRTAP5-8	-0.312061538	0.000421056	0.000683972	KRTAP5-8
cg17669549_SPIRE1	-0.287765481	0.000421059	0.000683974	SPIRE1
cg18361467_MAPK6P3	-0.330118177	0.000421061	0.000683976	MAPK6P3
cg11775190_RNU6-1115P	-0.332178383	0.000421067	0.000683983	RNU6-1115P
cg06230847_RIPOR1	-0.318499817	0.000421073	0.000683991	RIPOR1
cg00458454_BARX1	-0.291434837	0.000421074	0.000683991	BARX1
cg09554300_YBX2P1	0.302794737	0.000421078	0.000683991	YBX2P1
cg16992039_GNAZ	-0.400192446	0.000421078	0.000683991	GNAZ
cg12474980_HLA-DQA1	-0.342466359	0.000421085	0.000683999	HLA-DQA1
cg05678500_CIBAR1	-0.481971485	0.000421086	0.000683999	CIBAR1
cg19249811_SNORD57	-0.324644654	0.00042109	0.000684004	SNORD57
cg05264324_LINC00200	-0.311538328	0.000421092	0.000684005	LINC00200
cg12273284_PIP4P2	0.328377787	0.000421095	0.000684008	PIP4P2
cg02031712_TRBV6-4	-0.371815964	0.000421097	0.000684008	TRBV6-4
cg04628174_SNORD6	-0.459499796	0.000421097	0.000684008	SNORD6
cg24695071_GAPDHP57	-0.314856623	0.000421103	0.000684015	GAPDHP57
cg14790739_UBE3AP2	-0.325107904	0.000421105	0.000684015	UBE3AP2
cg05694098_CARD10	-0.404801217	0.000421106	0.000684015	CARD10
cg18212777_ENTPD2	-0.361586519	0.000421107	0.000684015	ENTPD2
cg27015201_RBP2	-0.401990032	0.000421108	0.000684015	RBP2
cg00666820_FAM234A	-0.328419835	0.00042111	0.000684015	FAM234A
cg17376853_VTCN1	-0.3611363	0.000421111	0.000684016	VTCN1
cg12852285_MIR99AHG	-0.381148846	0.000421117	0.000684023	MIR99AHG
cg22720745_MIR548I1	0.341152465	0.000421121	0.000684027	MIR548I1
cg04408104_LMLN-AS1	0.377133449	0.000421124	0.000684028	LMLN-AS1
cg22798247_LINC00160	-0.305517527	0.000421124	0.000684028	LINC00160
cg10877442_RNVU1-33	0.385811804	0.000421127	0.000684031	RNVU1-33
cg20444209_NPTXR	0.346404962	0.000421129	0.000684031	NPTXR
cg12067981_RNA5SP202	-0.316970022	0.000421134	0.000684038	RNA5SP202
cg23397523_ATP6V0CP3	-0.360880408	0.000421139	0.000684044	ATP6V0CP3
cg21052958_LINC00408	-0.326229657	0.000421142	0.000684046	LINC00408
cg21531689_PNMT	0.336885204	0.000421144	0.000684046	PNMT
cg04279695_PPP1R9B	0.340958159	0.000421145	0.000684046	PPP1R9B
cg19891612_RNA5SP397	-0.401054914	0.000421147	0.000684046	RNA5SP397
cg24374161_STUM	-0.433510639	0.000421147	0.000684046	STUM
cg27018912_RN7SKP193	-0.357182009	0.000421153	0.000684054	RN7SKP193
cg17162911_CPLX2	-0.311552566	0.000421159	0.000684061	CPLX2
cg17129519_RN7SL165P	-0.313530265	0.000421161	0.000684061	RN7SL165P
cg09026849_FTLP17	-0.302578479	0.000421162	0.000684061	FTLP17
cg08257147_SEMA3G	-0.305964247	0.000421163	0.000684062	SEMA3G
cg22314681_RN7SL516P	-0.32643007	0.000421167	0.000684065	RN7SL516P
cg25933095_HEY2	-0.29960008	0.000421169	0.000684065	HEY2
cg03098826_LINC01766	-0.312711404	0.000421169	0.000684065	LINC01766
cg00270291_DYNLT1	0.314017617	0.00042117	0.000684065	DYNLT1
cg09023892_NUTM2B	0.477386029	0.000421172	0.000684065	NUTM2B
cg13628022_AUTS2	0.381238929	0.000421173	0.000684066	AUTS2
cg25880954_PCDH8P1	-0.299795486	0.000421176	0.000684067	PCDH8P1
cg13802844_RN7SL728P	-0.385274717	0.000421177	0.000684067	RN7SL728P
cg00270291_PDCL3	0.312143907	0.000421179	0.000684067	PDCL3
cg10356767_RN7SL418P	-0.391178712	0.000421179	0.000684067	RN7SL418P
cg11091734_ALK	-0.311219687	0.000421185	0.000684074	ALK
cg08583127_OLFM3	-0.325581631	0.000421186	0.000684074	OLFM3
cg07510230_SNRPBP1	0.32733878	0.000421188	0.000684074	SNRPBP1
cg15418509_CTNNA2-AS1	-0.377686226	0.00042119	0.000684075	CTNNA2-AS1
cg01807317_ACTBP7	-0.327697997	0.000421195	0.000684082	ACTBP7
cg00859755_RNU4-27P	-0.313478162	0.0004212	0.000684086	RNU4-27P
cg14790638_PTGDS	-0.311936372	0.0004212	0.000684086	PTGDS
cg09830308_SDHD	0.313913432	0.000421202	0.000684086	SDHD
cg15452182_BRD4	-0.327565478	0.000421206	0.000684091	BRD4
cg13835843_SLC9A7P1	0.367071455	0.000421217	0.000684102	SLC9A7P1
cg00569101_ABHD1	-0.317996001	0.000421221	0.000684102	ABHD1
cg11414633_KRTAP5-8	-0.345403443	0.000421221	0.000684102	KRTAP5-8
cg10654648_RNA5SP80	-0.321254925	0.000421221	0.000684102	RNA5SP80
cg08550317_CASR	-0.32328866	0.000421222	0.000684102	CASR
cg15644305_SLC9A3	-0.31053837	0.000421222	0.000684102	SLC9A3
cg12607106_RPL17P20	-0.332851051	0.000421223	0.000684102	RPL17P20
cg13826570_NPSR1	-0.345383798	0.000421227	0.000684106	NPSR1
cg19787076_YWHAH	-0.322162269	0.000421231	0.000684111	YWHAH
cg25122934_CENPF	-0.3480591	0.000421234	0.000684113	CENPF
cg09653933_OR10H2	-0.299115152	0.000421236	0.000684114	OR10H2
cg00224650_MGAT3-AS1	0.456858652	0.000421237	0.000684114	MGAT3-AS1
cg15296799_CERCAM	-0.339677979	0.000421255	0.000684135	CERCAM
cg15830792_ADAD1	0.366113899	0.000421256	0.000684135	ADAD1
cg25851352_SI	0.412125804	0.000421256	0.000684135	SI
cg09830308_PCCB	0.305913787	0.000421259	0.000684135	PCCB
cg12877532_MRPL3	-0.316291461	0.000421261	0.000684135	MRPL3
cg21689511_RPS13	-0.410631404	0.000421264	0.000684135	RPS13
cg20983125_MSS51	-0.315206898	0.000421266	0.000684135	MSS51
cg10157663_TUBB8P11	0.367290173	0.000421271	0.000684135	TUBB8P11
cg13893761_TRBVA	-0.46018852	0.000421272	0.000684135	TRBVA
cg14668447_FBXL5	-0.420830921	0.000421273	0.000684135	FBXL5
cg00199007_NME2	-0.321788764	0.000421274	0.000684135	NME2
cg05372113_SNORA63C	0.312045625	0.000421275	0.000684135	SNORA63C
cg07335671_MTCYBP39	-0.280567332	0.000421276	0.000684135	MTCYBP39
cg07335671_SOCS5P5	-0.280567332	0.000421276	0.000684135	SOCS5P5
cg07335671_LINC02654	-0.280567332	0.000421276	0.000684135	LINC02654
cg07335671_RNA5SP72	0.280567332	0.000421276	0.000684135	RNA5SP72
cg07335671_NPM1P10	0.280567332	0.000421276	0.000684135	NPM1P10
cg07335671_RN7SKP280	0.280567332	0.000421276	0.000684135	RN7SKP280
cg07335671_RN7SKP146	0.280567332	0.000421276	0.000684135	RN7SKP146
cg00637482_GUCY2EP	0.327868091	0.000421277	0.000684135	GUCY2EP
cg00204782_LDHD	-0.378347905	0.00042128	0.000684135	LDHD
cg10924050_MIR371A	-0.415260291	0.00042128	0.000684135	MIR371A
cg15029183_GPAT2P2	-0.323272749	0.000421281	0.000684135	GPAT2P2
cg04527761_CEP83	-0.40098547	0.000421281	0.000684135	CEP83
cg07935474_GAPDHP57	0.398798312	0.000421284	0.000684138	GAPDHP57
cg16435644_CLYBL	0.401044212	0.000421288	0.000684141	CLYBL
cg05186161_LAMP3	0.362775238	0.000421294	0.000684148	LAMP3
cg13311549_GORASP2	0.354845711	0.000421296	0.000684149	GORASP2
cg10342963_RNY4P27	-0.312187228	0.000421297	0.000684149	RNY4P27
cg08073629_HNRNPA1P8	-0.353097816	0.000421301	0.000684152	HNRNPA1P8
cg10207609_FAM228B	0.349115523	0.000421305	0.000684156	FAM228B
cg16627247_SEMA5B	0.459577314	0.000421306	0.000684156	SEMA5B
cg03534770_POLN	-0.389525005	0.000421307	0.000684156	POLN
cg05861871_SFRP2	-0.303522982	0.000421314	0.000684165	SFRP2
cg03386509_ZNF316	-0.321699399	0.000421315	0.000684165	ZNF316
cg08044704_IMPDH1	-0.398400155	0.000421317	0.000684165	IMPDH1
cg24281267_LINGO4	0.303943513	0.00042132	0.000684165	LINGO4
cg22821472_LINC01264	-0.288623458	0.000421322	0.000684165	LINC01264
cg14780957_HABP2	-0.311211151	0.000421322	0.000684165	HABP2
cg10236264_RNF208	-0.316007727	0.000421326	0.000684165	RNF208
cg15143998_SRRM1P2	-0.315546629	0.000421327	0.000684165	SRRM1P2
cg22626897_RN7SL20P	-0.303149427	0.000421327	0.000684165	RN7SL20P
cg20126741_RPS27AP9	-0.318564176	0.000421328	0.000684165	RPS27AP9
cg18007373_PCDH1	-0.317532182	0.000421328	0.000684165	PCDH1
cg21078196_CEACAM16	-0.330759765	0.00042133	0.000684165	CEACAM16
cg02357623_PSAP	-0.373211043	0.00042133	0.000684165	PSAP
cg11551236_FN3K	-0.42142143	0.000421332	0.000684166	FN3K
cg03440172_DAB2IP	-0.3176255	0.000421335	0.000684166	DAB2IP
cg01620164_RNA5SP347	-0.33953178	0.000421335	0.000684166	RNA5SP347
cg23422594_CHRNA6	-0.410034068	0.000421336	0.000684166	CHRNA6
cg26708548_LINC02574	0.3045083	0.000421337	0.000684166	LINC02574
cg14054162_OAZ1P1	-0.328271961	0.000421338	0.000684166	OAZ1P1
cg17283752_LINC01523	-0.377816233	0.000421341	0.000684169	LINC01523
cg14013632_USP17L3	-0.312003801	0.000421346	0.000684175	USP17L3
cg12491114_HTR5A	0.413444007	0.000421351	0.00068418	HTR5A
cg12953599_HMGN1P32	0.32053726	0.000421352	0.00068418	HMGN1P32
cg19952435_THAP3	-0.402129396	0.000421353	0.00068418	THAP3
cg19307851_FAM83G	-0.3188435	0.000421355	0.000684181	FAM83G
cg02913884_RNU6-530P	0.320224531	0.000421358	0.000684184	RNU6-530P
cg20952901_SLC7A8	-0.322862448	0.00042136	0.000684185	SLC7A8
cg16092347_PROSER3	-0.410953822	0.000421362	0.000684186	PROSER3
cg20375654_THPO	-0.335370289	0.000421363	0.000684186	THPO
cg02822089_RNU6-598P	-0.347911793	0.000421367	0.00068419	RNU6-598P
cg04888297_TRBV11-1	-0.321183233	0.000421374	0.0006842	TRBV11-1
cg13347397_SNCB	-0.308521758	0.000421376	0.0006842	SNCB
cg02355304_PROM2	-0.326560535	0.000421384	0.000684211	PROM2
cg15099537_MARK2P13	-0.315105478	0.000421391	0.000684215	MARK2P13
cg23989409_GBX2	-0.330642219	0.000421392	0.000684215	GBX2
cg19408449_CENPV	-0.318933204	0.000421393	0.000684215	CENPV
cg10723869_USP8	-0.325810507	0.000421394	0.000684215	USP8
cg17106653_LINC02397	0.317274902	0.000421395	0.000684215	LINC02397
cg21178143_TMEM97P1	-0.357546502	0.000421395	0.000684215	TMEM97P1
cg24605553_PPP1R8P1	0.365558836	0.000421395	0.000684215	PPP1R8P1
cg19351166_DRD5P2	-0.331611879	0.0004214	0.000684221	DRD5P2
cg02822089_RPL4P3	-0.340325082	0.000421402	0.000684221	RPL4P3
cg10859027_CDC42-IT1	-0.337296525	0.000421406	0.000684226	CDC42-IT1
cg14156592_PCDH1	-0.306210977	0.000421407	0.000684226	PCDH1
cg24605553_IGHD5-18	0.357062812	0.000421411	0.00068423	IGHD5-18
cg04421271_RPSA	-0.396962231	0.000421412	0.00068423	RPSA
cg13322601_KRT38	-0.304681541	0.000421418	0.000684233	KRT38
cg00595889_NAGA	0.343872092	0.000421418	0.000684233	NAGA
cg26873935_LINC01820	-0.306391743	0.000421419	0.000684233	LINC01820
cg10099957_MIOX	0.343055211	0.00042142	0.000684233	MIOX
cg00338685_RHOQP2	-0.418397568	0.000421421	0.000684233	RHOQP2
cg17741818_OR52X1P	0.315344255	0.000421422	0.000684233	OR52X1P
cg20111163_LPCAT2BP	-0.394519085	0.000421425	0.000684237	LPCAT2BP
cg09536474_BMPR1B	-0.348382714	0.000421428	0.000684238	BMPR1B
cg14371107_HLA-B	0.330405919	0.00042143	0.000684239	HLA-B
cg11418303_RPL29P14	0.321429476	0.000421435	0.000684245	RPL29P14
cg27475875_TNS4	0.351880968	0.000421438	0.000684247	TNS4
cg06635371_CLLU1-AS1	0.333868979	0.000421439	0.000684247	CLLU1-AS1
cg19005485_CLPTM1	-0.319720179	0.00042144	0.000684248	CLPTM1
cg01684255_VANGL2	-0.316920528	0.000421443	0.000684251	VANGL2
cg25395304_ACSS2	-0.306299668	0.000421447	0.000684251	ACSS2
cg06952660_PDE4A	-0.385583631	0.000421448	0.000684251	PDE4A
cg25472353_MIR199B	0.307637824	0.000421449	0.000684251	MIR199B
cg09912135_NPSR1	0.344480132	0.00042145	0.000684251	NPSR1
cg04497094_CFAP69	-0.473501037	0.000421451	0.000684251	CFAP69
cg16896134_PRSS3P4	-0.438848878	0.000421451	0.000684251	PRSS3P4
cg10279395_PEG10	-0.350156978	0.000421457	0.000684257	PEG10
cg01710886_EREG	0.458398882	0.00042146	0.000684261	EREG
cg25357918_TUSC8	-0.357202084	0.000421462	0.000684263	TUSC8
cg13409337_NUTM2E	-0.357350138	0.000421469	0.000684271	NUTM2E
cg24170716_OR6B1	-0.308311001	0.000421472	0.000684273	OR6B1
cg10493879_KCNE4	-0.331815362	0.000421473	0.000684273	KCNE4
cg22352554_FOXK1	-0.34289568	0.000421481	0.000684285	FOXK1
cg04378385_TNNT2	0.356707166	0.000421483	0.000684286	TNNT2
cg25226014_NMNAT3	0.40755167	0.000421486	0.000684288	NMNAT3
cg07164224_LINC01774	0.351044479	0.000421487	0.000684288	LINC01774
cg26592560_HOXB13	-0.31142408	0.000421489	0.000684289	HOXB13
cg25588120_ZNF160	-0.308627512	0.000421491	0.000684289	ZNF160
cg24996565_ZFP90	0.329333238	0.000421492	0.000684289	ZFP90
cg14127013_SMAD6	0.35166913	0.000421497	0.000684296	SMAD6
cg14368276_SOX15	-0.311672312	0.000421499	0.000684296	SOX15
cg06320175_ZBTB7C	-0.303446853	0.000421501	0.000684299	ZBTB7C
cg09007239_RN7SL862P	-0.320804895	0.000421505	0.000684302	RN7SL862P
cg12638476_AZGP1P1	-0.324328133	0.000421521	0.000684326	AZGP1P1
cg07048094_CICP5	-0.3198504	0.000421523	0.000684327	CICP5
cg24227048_RNU6-1305P	-0.344821435	0.000421527	0.000684329	RNU6-1305P
cg11091734_CRTC2	-0.326438851	0.000421528	0.000684329	CRTC2
cg20614067_RPL12P31	-0.319994318	0.000421528	0.000684329	RPL12P31
cg21673338_RPRD2	-0.35612555	0.000421533	0.000684333	RPRD2
cg12877532_POU3F2	-0.315278313	0.000421533	0.000684333	POU3F2
cg12775659_NUTM2B	0.375261642	0.000421537	0.000684337	NUTM2B
cg13229245_SRSF6	0.304896795	0.000421539	0.000684339	SRSF6
cg26592560_EEF1A2	-0.314068729	0.000421545	0.000684347	EEF1A2
cg22449901_ISLR2	-0.467766422	0.000421554	0.000684354	ISLR2
cg19074709_CA2	-0.328236646	0.000421555	0.000684354	CA2
cg12488096_SCYL2P1	-0.430929608	0.000421558	0.000684354	SCYL2P1
cg14122995_GLULP4	-0.320539318	0.000421563	0.000684354	GLULP4
cg16140565_RNU6-949P	-0.318394464	0.000421563	0.000684354	RNU6-949P
cg16140565_OR6C65	-0.318394464	0.000421563	0.000684354	OR6C65
cg16140565_RPL22P20	-0.318394464	0.000421563	0.000684354	RPL22P20
cg16140565_CNN2P7	-0.318394464	0.000421563	0.000684354	CNN2P7
cg22156534_RNU6-335P	-0.370086546	0.000421563	0.000684354	RNU6-335P
cg09227800_WDR26	-0.337454302	0.000421564	0.000684354	WDR26
cg07123865_ALPK1	-0.331266483	0.000421565	0.000684354	ALPK1
cg26250747_SYCP1	0.469629035	0.000421565	0.000684354	SYCP1
cg27015054_MPRIP	-0.375440109	0.00042157	0.000684355	MPRIP
cg20966423_DEFB104B	0.344630605	0.000421571	0.000684355	DEFB104B
cg20966423_DEFB104A	0.344630605	0.000421571	0.000684355	DEFB104A
cg20966423_AURKBP1	0.344630605	0.000421571	0.000684355	AURKBP1
cg05876564_FAM240C	-0.312606494	0.000421573	0.000684355	FAM240C
cg23710890_CCNB1	-0.413385943	0.000421575	0.000684357	CCNB1
cg12046362_C1QTNF8	-0.303911906	0.000421579	0.000684362	C1QTNF8
cg01140770_PRR20A	-0.371053345	0.000421585	0.000684368	PRR20A
cg00199007_CORO1B	-0.32204987	0.000421588	0.000684372	CORO1B
cg10723869_RECK	-0.326000546	0.000421592	0.000684377	RECK
cg01510218_MYPOP	0.428305158	0.000421601	0.000684386	MYPOP
cg17030243_PLA2G4F	-0.319622414	0.000421601	0.000684386	PLA2G4F
cg02368812_SLC9A1	-0.314838228	0.000421602	0.000684386	SLC9A1
cg11868136_CFHR3	-0.336939004	0.000421604	0.000684386	CFHR3
cg11126410_KIF7	0.313896085	0.000421605	0.000684386	KIF7
cg06103928_RNU6-673P	-0.331954802	0.000421606	0.000684386	RNU6-673P
cg04499147_FAM227A	0.402335808	0.000421609	0.000684388	FAM227A
cg11128983_LINC02433	-0.314859827	0.000421615	0.000684395	LINC02433
cg26362184_LAMA5	-0.323417255	0.000421616	0.000684395	LAMA5
cg04998498_PANX3	-0.362281197	0.000421618	0.000684395	PANX3
cg05483845_NPSR1	0.368163572	0.000421619	0.000684395	NPSR1
cg02004499_RNU6-1272P	-0.312081296	0.000421619	0.000684395	RNU6-1272P
cg02351219_RAB11B	-0.326241578	0.000421623	0.000684399	RAB11B
cg13795336_SYNPR-AS1	-0.323360194	0.000421627	0.000684402	SYNPR-AS1
cg17454173_UGGT2	-0.356560929	0.000421628	0.000684402	UGGT2
cg13672736_RPS27P23	-0.312539103	0.000421629	0.000684402	RPS27P23
cg18087761_LINC01222	-0.302701028	0.00042163	0.000684402	LINC01222
cg14371107_WDR4P2	0.334122953	0.000421637	0.000684411	WDR4P2
cg09483607_CNN3	-0.313086542	0.00042165	0.000684431	CNN3
cg05144042_FKBP1B	0.39801686	0.000421656	0.000684435	FKBP1B
cg16993108_MRPL50P1	-0.30559647	0.000421659	0.000684435	MRPL50P1
cg18353028_ATN1	0.377734969	0.000421659	0.000684435	ATN1
cg06747314_SHISAL2A	-0.324863179	0.00042166	0.000684435	SHISAL2A
cg03395785_RNF208	-0.337102799	0.00042166	0.000684435	RNF208
cg09981313_LCN2	-0.324046259	0.000421663	0.000684435	LCN2
cg22159430_UGT2A3	-0.319947261	0.000421663	0.000684435	UGT2A3
cg07509352_RN7SL413P	-0.337842607	0.000421663	0.000684435	RN7SL413P
cg14345154_SKI	-0.318126505	0.000421668	0.000684439	SKI
cg15712577_TRAJ32	-0.298676677	0.000421669	0.000684439	TRAJ32
cg01028000_PMCHL2	-0.286358969	0.000421673	0.000684445	PMCHL2
cg03023681_MALT1	-0.350815647	0.000421682	0.000684457	MALT1
cg07207099_ZNF624	0.309325733	0.000421683	0.000684457	ZNF624
cg25588120_COMMD3	-0.310776527	0.000421694	0.000684472	COMMD3
cg12356249_ACTBP7	-0.308380779	0.000421696	0.000684472	ACTBP7
cg00811340_RPL11P1	-0.328982585	0.000421696	0.000684472	RPL11P1
cg07558734_VWDE	-0.35861985	0.000421703	0.000684477	VWDE
cg07585951_LINC01824	-0.385154034	0.000421705	0.000684477	LINC01824
cg07585951_RNU6-899P	-0.385154034	0.000421705	0.000684477	RNU6-899P
cg22961457_BNC1	-0.32891861	0.000421707	0.000684477	BNC1
cg05186161_MRPL42	0.365436672	0.000421708	0.000684477	MRPL42
cg15910024_ATP4B	-0.328482087	0.000421709	0.000684477	ATP4B
cg13055103_DDX11L2	-0.329585374	0.000421709	0.000684477	DDX11L2
cg00589161_LINC01757	-0.380535784	0.000421713	0.000684478	LINC01757
cg12877532_NARS1	-0.315373797	0.000421713	0.000684478	NARS1
cg05091947_SSH3	-0.338183056	0.000421713	0.000684478	SSH3
cg05651489_LINC02082	-0.321929018	0.000421714	0.000684478	LINC02082
cg12115391_AIFM1P1	-0.316483847	0.000421723	0.000684489	AIFM1P1
cg14668447_COPS3	-0.420751258	0.000421726	0.000684492	COPS3
cg16391801_NUTM2B	-0.308211276	0.000421729	0.000684495	NUTM2B
cg16975684_LINC01822	-0.322608585	0.000421734	0.0006845	LINC01822
cg16643906_LRRC26	-0.321445412	0.000421734	0.0006845	LRRC26
cg08983433_TMEM78	-0.40319623	0.000421741	0.000684509	TMEM78
cg12474980_IRF4	-0.338427596	0.000421745	0.000684512	IRF4
cg09235504_THOC6	-0.328509449	0.000421749	0.000684515	THOC6
cg03113878_SPTBN1-AS1	0.301334794	0.000421749	0.000684515	SPTBN1-AS1
cg00168193_UBE2V1P1	-0.399525006	0.000421754	0.00068452	UBE2V1P1
cg04352803_LINC00112	-0.417685299	0.000421762	0.000684531	LINC00112
cg10100117_TRAPPC1	-0.330091438	0.000421773	0.000684544	TRAPPC1
cg06230847_ACTBP7	-0.310827185	0.000421774	0.000684544	ACTBP7
cg22597914_RAC1P6	-0.341337617	0.000421774	0.000684544	RAC1P6
cg14668447_COA6	-0.416476827	0.000421775	0.000684544	COA6
cg03961340_ADGRG1	-0.32168185	0.000421783	0.000684556	ADGRG1
cg27459981_NDUFA8	0.358673615	0.000421793	0.000684569	NDUFA8
cg11993171_RN7SKP257	-0.322125025	0.0004218	0.000684579	RN7SKP257
cg07499182_PROM2	0.339783675	0.000421802	0.00068458	PROM2
cg15353666_SPNS1	-0.368091182	0.000421806	0.000684582	SPNS1
cg16378520_FIGN	-0.322365239	0.000421806	0.000684582	FIGN
cg00619628_CELSR2	-0.319554542	0.000421808	0.000684582	CELSR2
cg00263677_PCMTD1P3	-0.331911717	0.000421809	0.000684582	PCMTD1P3
cg07326620_FSCN1	-0.318358698	0.00042181	0.000684583	FSCN1
cg13711691_AMY1A	0.421735725	0.000421812	0.000684583	AMY1A
cg07855471_KRTAP5-8	-0.430214122	0.000421819	0.000684593	KRTAP5-8
cg19586889_TMEM150A	0.337914181	0.000421826	0.000684602	TMEM150A
cg24305584_ANKRD30BP3	0.31079401	0.000421828	0.000684603	ANKRD30BP3
cg23348107_GJC2	-0.387412295	0.000421831	0.000684606	GJC2
cg16269733_LRCH3	-0.331865301	0.000421839	0.000684617	LRCH3
cg01616519_MUC16	0.32415651	0.000421845	0.000684623	MUC16
cg13229245_PRDM7	0.299639677	0.000421846	0.000684623	PRDM7
cg12020396_KLF12	0.343881186	0.00042185	0.000684627	KLF12
cg26344608_IDH3A	0.317082993	0.000421851	0.000684628	IDH3A
cg20936529_KCNMB2-AS1	-0.307371551	0.000421855	0.000684632	KCNMB2-AS1
cg15139637_SIGLEC11	0.359555864	0.000421857	0.000684632	SIGLEC11
cg23024553_CMAS	-0.309920961	0.000421858	0.000684632	CMAS
cg14063347_LRP5L	-0.313317727	0.000421873	0.000684655	LRP5L
cg27543695_KIRREL2	-0.318007253	0.000421877	0.00068466	KIRREL2
cg18212777_CDCP2	-0.373449216	0.000421889	0.000684675	CDCP2
cg09152224_LINC00379	-0.311657017	0.000421889	0.000684675	LINC00379
cg07131742_ANPEP	0.388658078	0.000421898	0.000684687	ANPEP
cg00232388_RNU6-1208P	-0.325252135	0.000421902	0.00068469	RNU6-1208P
cg19500098_GSTA11P	-0.326797836	0.000421902	0.00068469	GSTA11P
cg02321289_AKR1B1P3	0.307950744	0.000421909	0.000684698	AKR1B1P3
cg16836638_SLC9A1	0.353905787	0.00042191	0.000684698	SLC9A1
cg06259339_LOXL3	-0.314672667	0.000421915	0.000684702	LOXL3
cg14668447_ATP8B4	-0.420218095	0.000421915	0.000684702	ATP8B4
cg02355304_FLYWCH1	-0.337362465	0.000421918	0.000684704	FLYWCH1
cg09830308_SLC11A2	0.317531395	0.000421923	0.00068471	SLC11A2
cg10934068_FRRS1	0.37758295	0.000421945	0.000684744	FRRS1
cg14722289_VANGL2	-0.31610057	0.000421947	0.000684745	VANGL2
cg10723869_CCDC170	-0.327580094	0.000421949	0.000684745	CCDC170
cg10028823_RNU6-627P	-0.330101593	0.000421955	0.000684745	RNU6-627P
cg10028823_RNU1-76P	-0.330101593	0.000421955	0.000684745	RNU1-76P
cg10028823_LINC01626	-0.330101593	0.000421955	0.000684745	LINC01626
cg10028823_FABP12P1	-0.330101593	0.000421955	0.000684745	FABP12P1
cg10028823_DEFB128	-0.330101593	0.000421955	0.000684745	DEFB128
cg17454173_RPS6KB1	-0.353740501	0.000421959	0.00068475	RPS6KB1
cg11868136_L3MBTL3	-0.331832591	0.000421963	0.00068475	L3MBTL3
cg02760915_MIR1972-2	-0.329247252	0.000421963	0.00068475	MIR1972-2
cg19991780_BICRA	-0.321103384	0.000421964	0.00068475	BICRA
cg16977073_ARGFX	-0.313445759	0.000421964	0.00068475	ARGFX
cg00318756_ASCC2	-0.334226148	0.000421969	0.000684752	ASCC2
cg12256753_RN7SL538P	-0.340609891	0.00042197	0.000684752	RN7SL538P
cg03549208_CDKN2AIPNLP3	-0.325607158	0.000421971	0.000684752	CDKN2AIPNLP3
cg00666820_CLASRP	-0.328240457	0.000421972	0.000684752	CLASRP
cg14094375_RNU6-1251P	-0.301177476	0.000421973	0.000684752	RNU6-1251P
cg12769792_POTEB	-0.342022368	0.000421973	0.000684752	POTEB
cg22593669_ASS1P11	0.306270006	0.000421976	0.000684755	ASS1P11
cg09350395_SNX18P4	-0.314087154	0.000421981	0.00068476	SNX18P4
cg18346106_COX6CP6	-0.324546049	0.000421983	0.000684762	COX6CP6
cg00700394_LINC01143	-0.34332401	0.000421989	0.000684768	LINC01143
cg05651489_HAO2	-0.332237086	0.000421992	0.000684771	HAO2
cg10438089_FBXL16	0.370498604	0.000421997	0.000684777	FBXL16
cg24304928_ZNF26	-0.325364465	0.000421998	0.000684777	ZNF26
cg20540806_OR52X1P	0.30950618	0.000422002	0.000684777	OR52X1P
cg15120247_OR2M4	-0.317839263	0.000422003	0.000684777	OR2M4
cg21110711_HTR1F	-0.363836255	0.000422004	0.000684777	HTR1F
cg13088253_TMTC3	-0.317027577	0.000422008	0.000684777	TMTC3
cg09156598_PRKG1	-0.412184264	0.000422009	0.000684777	PRKG1
cg06745740_OTOS	0.327851139	0.000422009	0.000684777	OTOS
cg27444020_MYB-AS1	0.343828041	0.00042201	0.000684777	MYB-AS1
cg04478428_IQCH	0.318972887	0.00042201	0.000684777	IQCH
cg04698114_TCF7L1	-0.327050219	0.000422011	0.000684777	TCF7L1
cg16138690_RN7SL107P	-0.282905059	0.000422011	0.000684777	RN7SL107P
cg25394505_SKI	-0.326128586	0.000422013	0.000684777	SKI
cg00446123_BICRA	0.312073475	0.000422013	0.000684777	BICRA
cg02548132_ELOVL4	-0.325971945	0.000422018	0.000684781	ELOVL4
cg14877939_RNA5SP161	0.4120703	0.000422019	0.000684781	RNA5SP161
cg10492042_SMIM23	0.31051825	0.000422023	0.000684782	SMIM23
cg13921622_OTUD7A	-0.367732311	0.000422023	0.000684782	OTUD7A
cg27039034_CTNNA2-AS1	0.343933495	0.000422024	0.000684782	CTNNA2-AS1
cg21245844_NOP56P2	-0.295113189	0.000422024	0.000684782	NOP56P2
cg09536474_MIR3074	0.350662904	0.000422027	0.000684783	MIR3074
cg25081128_RARG	-0.310247022	0.000422028	0.000684783	RARG
cg13580286_ZNF734P	0.377259188	0.000422031	0.000684787	ZNF734P
cg22087659_MRAP2	0.305533115	0.000422042	0.000684802	MRAP2
cg17121694_PON2	-0.320199799	0.000422044	0.000684803	PON2
cg05472380_G6PC2	-0.307990152	0.000422045	0.000684803	G6PC2
cg15166583_JUN	0.359274559	0.000422052	0.000684812	JUN
cg22871253_FOXQ1	0.356089673	0.000422053	0.000684812	FOXQ1
cg23290207_MCM9	0.308603765	0.000422073	0.000684836	MCM9
cg03795776_UTS2R	-0.425612009	0.000422075	0.000684836	UTS2R
cg25905192_GPR37L1	-0.414676019	0.000422079	0.000684836	GPR37L1
cg11291003_TEAD1	-0.36220207	0.000422081	0.000684836	TEAD1
cg04393540_GPR153	-0.30704371	0.000422082	0.000684836	GPR153
cg16436181_FAM8A6P	-0.312027318	0.000422083	0.000684836	FAM8A6P
cg15353666_CELSR2	-0.361545732	0.000422083	0.000684836	CELSR2
cg09131317_ANKRD62	0.410084695	0.000422083	0.000684836	ANKRD62
cg21517812_COL8A1	-0.307586433	0.000422084	0.000684836	COL8A1
cg27064927_NDUFA12P1	-0.319020933	0.000422085	0.000684836	NDUFA12P1
cg14668447_COMMD2	-0.417631404	0.000422087	0.000684836	COMMD2
cg25613667_OR7A17	0.302812914	0.000422088	0.000684836	OR7A17
cg04498418_SLC35A4	-0.463028214	0.000422088	0.000684836	SLC35A4
cg10746224_RNU6-1152P	-0.324113013	0.000422089	0.000684836	RNU6-1152P
cg07744449_LINC01388	-0.378522042	0.00042209	0.000684836	LINC01388
cg18243536_ANKRD30BL	0.430492701	0.00042209	0.000684836	ANKRD30BL
cg04741595_OR52X1P	-0.342257602	0.000422091	0.000684836	OR52X1P
cg08317284_CAPSL	0.31414739	0.000422092	0.000684836	CAPSL
cg15072634_PROM2	-0.304846103	0.000422093	0.000684837	PROM2
cg05512100_CACNA1H	0.409874936	0.000422096	0.000684839	CACNA1H
cg13360263_KRT17P6	-0.344803512	0.000422098	0.000684839	KRT17P6
cg06952660_MYH14	-0.390190734	0.000422098	0.000684839	MYH14
cg05821771_MFSD14A	-0.322639599	0.0004221	0.00068484	MFSD14A
cg14039968_MYH13	-0.316793055	0.000422119	0.000684866	MYH13
cg11868136_PPIP5K2	-0.338769976	0.000422119	0.000684866	PPIP5K2
cg04710276_RPL10P11	0.323816574	0.000422121	0.000684868	RPL10P11
cg03231326_ATP5F1AP1	-0.322983866	0.000422126	0.000684874	ATP5F1AP1
cg12398261_PEG10	-0.319371426	0.000422128	0.000684874	PEG10
cg06415304_DIPK1B	0.433125678	0.00042213	0.000684876	DIPK1B
cg00700394_KCNQ4	-0.350544026	0.000422134	0.000684876	KCNQ4
cg10905987_WDR24	-0.371357308	0.000422135	0.000684876	WDR24
cg09830308_SFMBT1	0.318903935	0.000422135	0.000684876	SFMBT1
cg19773385_LYVE1	-0.377524758	0.000422135	0.000684876	LYVE1
cg25477542_GPR146	-0.320688443	0.00042214	0.00068488	GPR146
cg11868136_PKNOX1	-0.336219526	0.000422141	0.000684881	PKNOX1
cg02992549_PPP1R13L	-0.331163431	0.000422146	0.000684884	PPP1R13L
cg01004980_LRRC8A	-0.322146616	0.000422149	0.000684884	LRRC8A
cg26555733_RPL31P1	-0.415876825	0.000422149	0.000684884	RPL31P1
cg16732475_RPS15P9	0.402953428	0.000422149	0.000684884	RPS15P9
cg08229224_LANCL1	-0.38355056	0.00042215	0.000684884	LANCL1
cg13320138_UBD	0.323683662	0.000422151	0.000684884	UBD
cg20657843_ADAMTS7	-0.327947613	0.000422157	0.000684891	ADAMTS7
cg22268718_ERMP1	0.39566662	0.000422159	0.000684893	ERMP1
cg09332262_PPP1R13L	-0.313706059	0.00042216	0.000684893	PPP1R13L
cg24430871_HNF1A-AS1	-0.319542042	0.000422171	0.000684907	HNF1A-AS1
cg19181811_SLC9A1	-0.323119767	0.000422172	0.000684907	SLC9A1
cg14446103_OR10G3	-0.33006189	0.000422173	0.000684907	OR10G3
cg11091734_AKIRIN2	-0.318641426	0.000422175	0.000684907	AKIRIN2
cg10934068_CBX3	0.378696104	0.000422176	0.000684907	CBX3
cg03127229_FN3K	0.423108596	0.000422178	0.000684907	FN3K
cg09227800_GOSR2	-0.337607749	0.000422178	0.000684907	GOSR2
cg00069540_PHC1P1	-0.371544689	0.00042218	0.000684907	PHC1P1
cg14794599_KIAA0087	-0.400348597	0.000422182	0.000684907	KIAA0087
cg13930375_HMGN1P30	-0.330078519	0.000422182	0.000684907	HMGN1P30
cg26319363_SGCA	-0.341342158	0.000422183	0.000684907	SGCA
cg15838301_TECRL	-0.311217808	0.000422191	0.000684915	TECRL
cg16027775_TRAV8-3	0.323028079	0.000422192	0.000684915	TRAV8-3
cg23194886_TFCP2L1	0.322346766	0.000422192	0.000684915	TFCP2L1
cg16476991_MOGAT2	0.38089269	0.000422195	0.000684918	MOGAT2
cg26484448_TRIM65	0.357226173	0.000422205	0.000684932	TRIM65
cg25613667_OR4K2	0.302120424	0.000422208	0.000684932	OR4K2
cg05091947_ECEL1P1	-0.325305387	0.000422208	0.000684932	ECEL1P1
cg01439560_SCD5	-0.416757702	0.00042221	0.000684933	SCD5
cg21167956_TBC1D3P4	-0.314522951	0.000422211	0.000684933	TBC1D3P4
cg03113878_SEMA3E	0.30347857	0.000422216	0.000684938	SEMA3E
cg17723355_TRBJ2-7	0.317382423	0.000422217	0.000684939	TRBJ2-7
cg24305584_GBP1	0.313679894	0.000422224	0.000684944	GBP1
cg11950994_ARHGAP27	-0.399450615	0.000422224	0.000684944	ARHGAP27
cg12243172_RPL31P13	0.479927026	0.000422227	0.000684944	RPL31P13
cg10028884_RPS17P1	0.378308212	0.000422227	0.000684944	RPS17P1
cg22014708_CTBP2P5	0.376828994	0.000422228	0.000684944	CTBP2P5
cg12279294_SEPTIN7-DT	0.364024739	0.000422228	0.000684944	SEPTIN7-DT
cg11674404_B4GALT4	-0.30322572	0.000422231	0.000684947	B4GALT4
cg21133255_REXO1	-0.32757408	0.000422233	0.000684948	REXO1
cg10852431_SCUBE1-AS1	0.433574987	0.000422241	0.000684954	SCUBE1-AS1
cg09774124_LINC01673	-0.306324112	0.000422241	0.000684954	LINC01673
cg06777189_MS4A12	-0.313618402	0.000422243	0.000684954	MS4A12
cg01821644_RNU6-910P	-0.316139377	0.000422243	0.000684954	RNU6-910P
cg00270291_CBY1	0.318664464	0.000422243	0.000684954	CBY1
cg09855983_CDH3	-0.328347067	0.000422254	0.000684969	CDH3
cg10603275_SNORD115-14	0.331337223	0.000422256	0.000684969	SNORD115-14
cg22229231_PFKM	-0.349615908	0.000422257	0.000684969	PFKM
cg15250633_GAPDHP32	-0.316711071	0.000422262	0.000684976	GAPDHP32
cg11619434_OR13C6P	-0.319183929	0.000422263	0.000684976	OR13C6P
cg14587401_TALDO1	0.341058518	0.000422268	0.000684981	TALDO1
cg09156598_CIAO2A	-0.409411295	0.00042227	0.000684982	CIAO2A
cg25486571_SLC23A1	-0.307399592	0.000422273	0.000684984	SLC23A1
cg21578644_IGLV5-37	-0.301359935	0.000422277	0.000684989	IGLV5-37
cg26789163_PRR35	-0.316078542	0.000422282	0.000684995	PRR35
cg14332079_PABPC1P8	0.369939317	0.000422285	0.000684999	PABPC1P8
cg25403174_MIX23P2	0.450935933	0.000422288	0.000685001	MIX23P2
cg02345327_TFF3	-0.378577024	0.000422289	0.000685001	TFF3
cg07855471_LINC01936	-0.437394307	0.000422296	0.000685007	LINC01936
cg08101286_CMA1	-0.323522952	0.000422296	0.000685007	CMA1
cg00448895_RPL7P33	0.3170626	0.000422298	0.000685007	RPL7P33
cg24227048_HMGN2P19	-0.341422181	0.000422298	0.000685007	HMGN2P19
cg09536474_TLR6	-0.339738686	0.000422305	0.000685014	TLR6
cg07898743_RNU6-14P	0.364338441	0.000422307	0.000685014	RNU6-14P
cg04308328_RN7SKP139	0.490762981	0.000422308	0.000685014	RN7SKP139
cg19810457_OR2A5	-0.3142769	0.000422309	0.000685014	OR2A5
cg24495681_FAM149B1P1	0.331480406	0.000422309	0.000685014	FAM149B1P1
cg07190763_ZNF703	-0.354560847	0.000422313	0.000685018	ZNF703
cg15109916_SMPD4P1	-0.389102777	0.000422318	0.000685025	SMPD4P1
cg20219329_LTBP4	0.342174795	0.000422322	0.000685029	LTBP4
cg18902046_FAM180B	-0.321437495	0.000422324	0.00068503	FAM180B
cg03005781_SNORA46	-0.311699579	0.000422327	0.000685032	SNORA46
cg04343263_TMEM132E	-0.338330921	0.00042233	0.000685036	TMEM132E
cg20983548_KRTAP10-6	-0.312587989	0.000422332	0.000685037	KRTAP10-6
cg04936325_C9orf85	-0.351589421	0.000422335	0.00068504	C9orf85
cg23882019_GC	0.359821397	0.000422338	0.000685042	GC
cg14584450_ARL4A	-0.323108787	0.000422342	0.000685046	ARL4A
cg22719314_TSKU	-0.351868696	0.000422345	0.000685047	TSKU
cg10664162_MX2	-0.315323299	0.000422346	0.000685047	MX2
cg20137750_CCN1	-0.324920921	0.000422347	0.000685047	CCN1
cg18650515_MTCO1P39	-0.405431253	0.000422348	0.000685047	MTCO1P39
cg24360513_CABP7	0.334384445	0.000422349	0.000685047	CABP7
cg21050001_ZNF618	-0.310535028	0.000422355	0.000685055	ZNF618
cg26709988_RPS15P9	-0.304422881	0.000422357	0.000685056	RPS15P9
cg24949324_TRBV7-1	-0.352256193	0.000422364	0.000685065	TRBV7-1
cg15231794_RAC1P3	0.456511017	0.000422366	0.000685065	RAC1P3
cg05304815_IGF2-AS	0.395087747	0.000422368	0.000685065	IGF2-AS
cg05186161_NUDCD1	0.367476761	0.000422368	0.000685065	NUDCD1
cg16348536_LINC01561	-0.342242361	0.000422372	0.000685069	LINC01561
cg03752932_SFRP5	-0.364291441	0.000422375	0.000685072	SFRP5
cg12083928_RNU6-190P	0.400860068	0.000422377	0.000685072	RNU6-190P
cg19316173_NPM1P31	-0.370503362	0.000422378	0.000685072	NPM1P31
cg04279695_ZNF385A	0.335033311	0.000422379	0.000685073	ZNF385A
cg05186161_NUCB2	0.367500376	0.000422381	0.000685074	NUCB2
cg00770754_OR5H2	-0.322509738	0.000422388	0.000685083	OR5H2
cg08324397_ATP13A1	-0.352487868	0.000422392	0.000685087	ATP13A1
cg10816863_CYP2F1	0.442954091	0.000422396	0.000685092	CYP2F1
cg02443896_RAB26	0.39625672	0.000422398	0.000685092	RAB26
cg26459473_AADACL2	-0.304594753	0.000422405	0.000685102	AADACL2
cg09828310_RN7SL445P	-0.301261111	0.000422411	0.000685107	RN7SL445P
cg10692321_RNA5SP25	-0.425908419	0.000422412	0.000685107	RNA5SP25
cg07190763_CGRRF1	0.351029916	0.000422412	0.000685107	CGRRF1
cg02493842_P3H3	-0.349849918	0.000422413	0.000685107	P3H3
cg24193543_GLP1R	-0.336131765	0.000422416	0.000685107	GLP1R
cg16672940_PROSER3	-0.375574447	0.000422417	0.000685107	PROSER3
cg04376709_APCS	-0.34757181	0.000422422	0.000685107	APCS
cg16655291_ACD	0.338620917	0.000422422	0.000685107	ACD
cg21000599_RNU6-1025P	-0.323839301	0.000422422	0.000685107	RNU6-1025P
cg10535675_SNORD34	0.314409495	0.000422422	0.000685107	SNORD34
cg10586864_PA2G4P2	-0.378985244	0.000422423	0.000685107	PA2G4P2
cg10394903_RPL23AP60	0.351373012	0.000422424	0.000685107	RPL23AP60
cg16792066_RNU6-704P	0.318448191	0.000422436	0.000685125	RNU6-704P
cg12426214_LINC02068	-0.345575589	0.000422447	0.00068514	LINC02068
cg24304928_FAM98A	-0.329549984	0.00042245	0.00068514	FAM98A
cg01062838_MTND5P3	-0.332243246	0.000422451	0.00068514	MTND5P3
cg07499182_SKI	0.35808642	0.000422452	0.00068514	SKI
cg12877532_LMAN1	-0.31664166	0.000422453	0.00068514	LMAN1
cg09022213_IDUA	0.342541196	0.000422454	0.00068514	IDUA
cg07712165_RPS26P54	-0.318407412	0.000422454	0.00068514	RPS26P54
cg22992816_GREB1	-0.382031034	0.000422457	0.000685142	GREB1
cg09830308_ZNF439	0.319752045	0.000422459	0.000685143	ZNF439
cg09497113_RN7SL107P	0.32888815	0.000422465	0.00068515	RN7SL107P
cg03123424_SPAG5	-0.315942008	0.000422467	0.00068515	SPAG5
cg07697756_ANKRD60	0.332481124	0.000422468	0.00068515	ANKRD60
cg07207099_LINC01102	0.313406049	0.000422468	0.00068515	LINC01102
cg07850274_SNORD45A	-0.352108425	0.000422472	0.000685154	SNORD45A
cg20952434_MARCHF5	-0.410993145	0.000422478	0.000685161	MARCHF5
cg17961163_RPL23P5	0.431446283	0.000422479	0.000685161	RPL23P5
cg05156799_RPL23AP89	-0.322131242	0.000422484	0.000685167	RPL23AP89
cg04657146_PKDCC	0.314746976	0.000422487	0.000685169	PKDCC
cg19074709_LGALS12	-0.319840536	0.000422493	0.000685175	LGALS12
cg05186161_DR1	0.359800505	0.000422493	0.000685175	DR1
cg25206138_OR1F1	-0.319430523	0.000422494	0.000685175	OR1F1
cg07979752_FNDC10	0.436013547	0.000422495	0.000685175	FNDC10
cg10928544_RBIS	-0.355144486	0.000422503	0.000685182	RBIS
cg23073032_RPL7P10	0.31087058	0.000422504	0.000685182	RPL7P10
cg23073032_BRINP3	0.31087058	0.000422504	0.000685182	BRINP3
cg06881398_RIPOR1	-0.323402272	0.000422514	0.000685195	RIPOR1
cg04918684_CFAP74	-0.395012694	0.000422514	0.000685195	CFAP74
cg21890303_TBC1D3P7	-0.337266952	0.000422519	0.000685198	TBC1D3P7
cg26759296_SMAD4	-0.33490337	0.00042252	0.000685198	SMAD4
cg05395063_TPM2	-0.338901041	0.000422522	0.000685198	TPM2
cg22352554_ADGRG1	-0.339115543	0.000422522	0.000685198	ADGRG1
cg26361533_OR7E90P	0.405129444	0.000422524	0.0006852	OR7E90P
cg02875253_CDC42-IT1	0.381614576	0.000422526	0.000685201	CDC42-IT1
cg17477995_TBC1D4	-0.315301376	0.000422528	0.000685201	TBC1D4
cg21400562_SFRP5	-0.317312054	0.000422528	0.000685201	SFRP5
cg19952435_ARSA	-0.403865371	0.000422533	0.000685201	ARSA
cg01503390_PSAPL1	-0.313714898	0.000422534	0.000685201	PSAPL1
cg24907862_CPNE6	0.31540621	0.000422535	0.000685201	CPNE6
cg03146219_RNU6-246P	-0.306331921	0.000422537	0.000685201	RNU6-246P
cg07850274_CCDC122	-0.35143177	0.000422538	0.000685201	CCDC122
cg12877532_CDC6	-0.315308125	0.000422538	0.000685201	CDC6
cg00630991_CDK2AP2P3	-0.378082208	0.000422538	0.000685201	CDK2AP2P3
cg05667960_ACTBP12	0.358954182	0.000422544	0.000685201	ACTBP12
cg05667960_MTND5P18	0.358954182	0.000422544	0.000685201	MTND5P18
cg05667960_RN7SL868P	0.358954182	0.000422544	0.000685201	RN7SL868P
cg05667960_MTND1P2	0.358954182	0.000422544	0.000685201	MTND1P2
cg05667960_H3P29	0.358954182	0.000422544	0.000685201	H3P29
cg12974773_KRT8P25	-0.317221969	0.000422548	0.000685205	KRT8P25
cg03055671_GLIS2	0.353171898	0.000422551	0.000685208	GLIS2
cg24894229_OR4D1	-0.32633742	0.000422553	0.00068521	OR4D1
cg10723869_FUCA2	-0.329481905	0.000422555	0.000685211	FUCA2
cg15654458_HTR1D	-0.316940633	0.00042256	0.000685216	HTR1D
cg23024553_PBX3	-0.317294774	0.000422561	0.000685216	PBX3
cg09227800_RALB	-0.338319481	0.000422565	0.00068522	RALB
cg06838215_MRPL50P1	-0.309441538	0.00042257	0.000685227	MRPL50P1
cg04590123_NOP53	-0.376657314	0.000422578	0.000685236	NOP53
cg22352554_MAP1S	-0.345203477	0.000422579	0.000685236	MAP1S
cg23509665_VOPP1	0.307458747	0.000422582	0.000685239	VOPP1
cg16646597_SOX13	-0.332880089	0.000422583	0.000685239	SOX13
cg25855415_TBX1	0.35298379	0.000422592	0.000685249	TBX1
cg17338411_HUNK-AS1	-0.322066111	0.000422592	0.000685249	HUNK-AS1
cg12026466_HSD11B2	0.352993659	0.000422593	0.000685249	HSD11B2
cg07905199_OR56B4	-0.30674967	0.000422596	0.000685251	OR56B4
cg03859313_RFPL4AL1	0.315674606	0.000422597	0.000685251	RFPL4AL1
cg24967495_PPP1R3G	-0.417897531	0.000422599	0.000685251	PPP1R3G
cg09162333_ABCB8	-0.358534063	0.0004226	0.000685251	ABCB8
cg27030245_COMMD2	0.310064112	0.000422602	0.000685252	COMMD2
cg04499147_SPDYC	-0.404539946	0.000422605	0.000685255	SPDYC
cg16853842_HLA-N	-0.336572866	0.000422606	0.000685255	HLA-N
cg07950307_CACNA2D2	0.30799005	0.000422611	0.00068526	CACNA2D2
cg00801360_ANLN	-0.308902406	0.000422612	0.00068526	ANLN
cg08317284_WDR93	0.31730752	0.000422615	0.000685264	WDR93
cg00171290_CARD14	-0.318196922	0.00042262	0.000685269	CARD14
cg01684255_C1QTNF12	-0.321109462	0.000422621	0.000685269	C1QTNF12
cg06372909_CDR2L	-0.311843135	0.000422629	0.00068528	CDR2L
cg26486246_RN7SKP76	-0.329134998	0.000422632	0.00068528	RN7SKP76
cg26517283_ANKRD2	-0.325471059	0.000422632	0.00068528	ANKRD2
cg07492518_RPL9P15	0.464610426	0.000422634	0.00068528	RPL9P15
cg08167951_OR10G9	0.347881277	0.000422635	0.00068528	OR10G9
cg15068552_MIR422A	-0.309461062	0.000422636	0.00068528	MIR422A
cg10932472_ULK1	-0.339484834	0.000422637	0.00068528	ULK1
cg25349034_EIF4EP4	-0.421264009	0.000422644	0.00068529	EIF4EP4
cg15143268_DMRTB1	-0.333926513	0.000422646	0.000685291	DMRTB1
cg14001165_TRIM43B	-0.355772172	0.000422653	0.000685297	TRIM43B
cg27133038_SMIM5	-0.385688078	0.000422653	0.000685297	SMIM5
cg18391514_RNF216-IT1	-0.302619181	0.000422654	0.000685297	RNF216-IT1
cg15079934_RASGEF1C	-0.310932365	0.000422662	0.000685305	RASGEF1C
cg05186161_CCNC	0.364973058	0.000422665	0.000685308	CCNC
cg08044704_LYPD3	-0.383203175	0.000422671	0.000685315	LYPD3
cg08121165_ANKRD18EP	0.348492151	0.000422677	0.000685323	ANKRD18EP
cg01543583_MUC5AC	0.318564834	0.00042269	0.000685342	MUC5AC
cg27459981_APTR	0.357510912	0.000422693	0.000685346	APTR
cg19982758_GOLGA2P5	-0.373381897	0.000422698	0.000685351	GOLGA2P5
cg11950994_BAIAP2L2	-0.394051801	0.000422701	0.000685354	BAIAP2L2
cg04572021_PPCDC	-0.337053814	0.000422711	0.000685368	PPCDC
cg07906170_SLC6A19	0.37962915	0.000422713	0.000685368	SLC6A19
cg12552823_NNMT	-0.379429106	0.000422715	0.000685368	NNMT
cg25786937_MTCO2P34	0.374219457	0.000422717	0.000685368	MTCO2P34
cg06005197_LYPD2	-0.352073564	0.000422717	0.000685368	LYPD2
cg11091734_XYLT1	-0.321171385	0.000422718	0.000685368	XYLT1
cg01621249_TNKS1BP1	-0.322428747	0.000422719	0.000685368	TNKS1BP1
cg04733951_REXO1L1P	-0.378576446	0.000422723	0.000685373	REXO1L1P
cg04739200_F2	-0.315310751	0.000422729	0.000685379	F2
cg10729426_IRX4	-0.430022324	0.00042273	0.000685379	IRX4
cg16143544_MTND1P3	-0.318922074	0.000422731	0.000685379	MTND1P3
cg17537853_LINC01757	-0.326955498	0.000422732	0.000685379	LINC01757
cg27465654_IGHV7-81	0.309681425	0.000422733	0.000685379	IGHV7-81
cg11950994_SLC35C2	-0.398663896	0.000422736	0.00068538	SLC35C2
cg07096305_GRM7-AS2	0.315468046	0.000422744	0.000685392	GRM7-AS2
cg12485181_ARSB	-0.317077967	0.000422749	0.000685397	ARSB
cg17232924_MIR2053	-0.386146082	0.000422751	0.000685399	MIR2053
cg21806090_ZNF83	0.320461887	0.000422753	0.0006854	ZNF83
cg08708961_SLC9A1	0.348510885	0.000422756	0.000685403	SLC9A1
cg09107912_GCAT	-0.362944296	0.000422758	0.000685405	GCAT
cg04738355_FGG	-0.278959165	0.000422762	0.000685405	FGG
cg09981313_RNU6-952P	-0.329762419	0.000422764	0.000685405	RNU6-952P
cg11247304_FTLP18	-0.358180228	0.000422765	0.000685405	FTLP18
cg11247304_KRT8P21	-0.358180228	0.000422765	0.000685405	KRT8P21
cg11247304_NBPF21P	-0.358180228	0.000422765	0.000685405	NBPF21P
cg05806115_NUTM2G	-0.393036632	0.000422768	0.000685407	NUTM2G
cg04478428_GPX2	-0.302058621	0.000422769	0.000685408	GPX2
cg24171294_ANXA11	-0.331027067	0.000422776	0.000685415	ANXA11
cg09830308_COG6	0.318806688	0.000422779	0.000685415	COG6
cg05186161_API5	0.364889591	0.00042278	0.000685415	API5
cg18765801_BMS1P9	-0.316778605	0.000422782	0.000685415	BMS1P9
cg19787076_ZKSCAN3	-0.31876016	0.000422783	0.000685415	ZKSCAN3
cg23202468_LGI2	0.366480724	0.000422784	0.000685415	LGI2
cg01707795_OR5H15	-0.370610004	0.000422784	0.000685415	OR5H15
cg26329715_FAAP20	-0.325097977	0.000422784	0.000685415	FAAP20
cg10932472_EVI5L	-0.336229752	0.000422785	0.000685415	EVI5L
cg15623175_IGLL3P	0.322422168	0.000422794	0.000685425	IGLL3P
cg23290207_LEF1	0.30713076	0.000422794	0.000685425	LEF1
cg07190763_TMEM94	-0.357276851	0.000422803	0.000685437	TMEM94
cg25226014_SPATA3	-0.409706261	0.000422806	0.000685439	SPATA3
cg09007239_RPL7P44	-0.311025862	0.000422807	0.000685439	RPL7P44
cg06372909_KRT33A	-0.306385215	0.00042281	0.000685442	KRT33A
cg06747314_CHI3L2	-0.335329639	0.000422813	0.000685443	CHI3L2
cg08498272_DNTT	-0.309400853	0.000422814	0.000685443	DNTT
cg16720432_RN7SL329P	-0.375906647	0.000422816	0.000685443	RN7SL329P
cg07235343_PPDPFL	-0.298699476	0.000422816	0.000685443	PPDPFL
cg12993916_RNA5SP18	-0.355294234	0.000422819	0.000685443	RNA5SP18
cg21351830_WDR27	-0.371703477	0.000422819	0.000685443	WDR27
cg20918017_CACHD1	-0.387988693	0.00042282	0.000685443	CACHD1
cg12426214_FIGN	-0.329212866	0.000422823	0.000685445	FIGN
cg03081173_MYB-AS1	-0.321364363	0.000422825	0.000685445	MYB-AS1
cg10723869_WDR49	-0.323557189	0.000422825	0.000685445	WDR49
cg26883836_RN7SKP204	-0.330696761	0.000422826	0.000685445	RN7SKP204
cg08301173_SLC35C1	-0.317407763	0.000422833	0.000685455	SLC35C1
cg08626833_ZNF703	-0.327827735	0.000422836	0.000685457	ZNF703
cg05099145_SEC61GP1	-0.327927484	0.000422842	0.000685463	SEC61GP1
cg15423862_ID4	-0.393409299	0.000422842	0.000685463	ID4
cg01916664_ANKRD35	-0.391597647	0.000422847	0.000685465	ANKRD35
cg15712577_TDRD5	-0.297474496	0.00042285	0.000685465	TDRD5
cg11950994_TMEM132A	-0.3896404	0.00042285	0.000685465	TMEM132A
cg13127920_ABCC13	-0.338903617	0.000422852	0.000685465	ABCC13
cg09227800_POU2F1	-0.33988312	0.000422852	0.000685465	POU2F1
cg26974062_RNU6ATAC33P	-0.469847307	0.000422853	0.000685465	RNU6ATAC33P
cg19586698_TRIM65	-0.310565514	0.000422853	0.000685465	TRIM65
cg07793432_PPP1R42	-0.412428403	0.000422857	0.000685469	PPP1R42
cg02308492_PROM2	0.322406428	0.000422858	0.000685469	PROM2
cg25713657_VN1R37P	-0.368916844	0.000422865	0.000685477	VN1R37P
cg25588120_ZMYM1	-0.310246125	0.000422866	0.000685477	ZMYM1
cg06372909_DOT1L	-0.315743689	0.000422868	0.000685477	DOT1L
cg01824284_CBX6	-0.311816222	0.000422868	0.000685477	CBX6
cg19335436_MIR1266	-0.306604812	0.00042287	0.000685478	MIR1266
cg06952660_SSC5D	-0.382021187	0.000422873	0.000685481	SSC5D
cg02158095_RNA5SP191	-0.330552426	0.000422876	0.000685483	RNA5SP191
cg15166583_PLA2G12AP1	-0.351748241	0.000422877	0.000685483	PLA2G12AP1
cg21361021_TNNT2	0.350934597	0.000422881	0.000685486	TNNT2
cg12877532_CAPRIN1	-0.317526355	0.000422881	0.000685486	CAPRIN1
cg05735659_ADRB2	0.305685347	0.000422884	0.000685488	ADRB2
cg04518477_HNRNPCP9	0.312415135	0.000422885	0.000685488	HNRNPCP9
cg08285570_SLC35G1	-0.411971314	0.000422901	0.000685511	SLC35G1
cg15068552_CRP	-0.290951379	0.000422906	0.000685517	CRP
cg22168087_ADARB1	0.308136753	0.00042291	0.000685519	ADARB1
cg04877959_PDE10A	0.349429248	0.00042291	0.000685519	PDE10A
cg15196197_PYHIN5P	0.300417565	0.000422913	0.000685522	PYHIN5P
cg19586698_LAMA5	-0.31147374	0.000422914	0.000685522	LAMA5
cg11223648_LIMD1-AS1	-0.347625087	0.000422916	0.000685523	LIMD1-AS1
cg18359338_FOXP4	-0.376236727	0.000422918	0.000685524	FOXP4
cg02340312_RNA5SP151	-0.32712768	0.000422922	0.000685529	RNA5SP151
cg07405255_HNRNPA1P31	-0.341312512	0.000422924	0.000685529	HNRNPA1P31
cg06176987_SNORA11F	-0.310224175	0.000422927	0.000685533	SNORA11F
cg22268718_SFT2D1	0.404944836	0.000422929	0.000685534	SFT2D1
cg17365391_NDUFA12	-0.410763609	0.000422931	0.000685535	NDUFA12
cg27664783_AQP10	0.414864671	0.000422933	0.000685535	AQP10
cg12227626_IGFBP6	-0.320011395	0.000422939	0.000685543	IGFBP6
cg00318756_UBE2J2	-0.339754016	0.00042295	0.00068556	UBE2J2
cg01371313_RPS3AP24	-0.408341511	0.000422956	0.000685566	RPS3AP24
cg16378520_RNU6-767P	-0.341987367	0.000422959	0.000685568	RNU6-767P
cg06032500_EPHB2	-0.33589771	0.00042296	0.000685568	EPHB2
cg06032500_MIR941-4	-0.339154275	0.000422963	0.000685568	MIR941-4
cg12481610_SMR3A	-0.307863917	0.000422964	0.000685568	SMR3A
cg16917903_ACTG1P21	-0.333431108	0.000422965	0.000685568	ACTG1P21
cg16917903_RNA5SP232	-0.333431108	0.000422965	0.000685568	RNA5SP232
cg25795606_SCHIP1	-0.300490505	0.000422978	0.000685586	SCHIP1
cg12513911_GMPR	0.313239466	0.000422978	0.000685586	GMPR
cg16829306_LCNL1	0.405228093	0.000422983	0.000685592	LCNL1
cg13229245_NFE2L2	0.308608547	0.000422989	0.000685599	NFE2L2
cg25655084_ADH5P2	-0.364539285	0.000422991	0.000685599	ADH5P2
cg00773700_KRTAP8-1	-0.304017999	0.000422993	0.000685599	KRTAP8-1
cg20592691_GRB14	-0.415389344	0.000422996	0.000685599	GRB14
cg12624031_PRDM9	-0.354224931	0.000422997	0.000685599	PRDM9
cg18740665_TMEM79	-0.312572447	0.000422997	0.000685599	TMEM79
cg14623296_BTNL8	-0.385182669	0.000422998	0.000685599	BTNL8
cg10276098_SDC1	-0.30298566	0.000422999	0.000685599	SDC1
cg09979585_CENPM	-0.334046556	0.000422999	0.000685599	CENPM
cg24525457_UBE3D	0.305823597	0.000423002	0.000685599	UBE3D
cg11619434_ETV7	-0.317798799	0.000423002	0.000685599	ETV7
cg02172724_SWI5	-0.377648608	0.000423004	0.000685599	SWI5
cg22303915_ADGRG1	-0.319372302	0.000423007	0.000685602	ADGRG1
cg06602454_SPRN	-0.323355043	0.000423008	0.000685602	SPRN
cg12243172_PPP4R4	-0.46003366	0.000423012	0.000685606	PPP4R4
cg12679899_TRIM29	-0.307874133	0.000423017	0.000685611	TRIM29
cg12707723_NOTCH4	-0.312183725	0.000423018	0.000685611	NOTCH4
cg14426682_SMOC2	-0.38170091	0.000423019	0.000685611	SMOC2
cg04465052_RNF212	-0.314691436	0.000423023	0.000685614	RNF212
cg11674404_NCSTN	-0.305774575	0.000423023	0.000685614	NCSTN
cg14949125_ST13P7	-0.381458892	0.000423032	0.000685626	ST13P7
cg00218134_BABAM1	-0.338397331	0.000423036	0.000685632	BABAM1
cg00199007_ARTN	-0.324641453	0.000423042	0.000685636	ARTN
cg07957827_RPS3AP41	-0.369821289	0.000423043	0.000685636	RPS3AP41
cg08881019_SORCS3	0.367192838	0.000423044	0.000685636	SORCS3
cg14584450_NEK3	-0.321275887	0.000423044	0.000685636	NEK3
cg24604127_OR2T5	-0.319661063	0.000423046	0.000685636	OR2T5
cg07123865_ALKBH6	-0.343227175	0.000423047	0.000685637	ALKBH6
cg01878308_CHML	-0.44585304	0.00042305	0.000685639	CHML
cg20337110_RPL21P41	-0.33698202	0.000423059	0.000685649	RPL21P41
cg08828819_HOXA3	0.325637192	0.00042306	0.000685649	HOXA3
cg04072177_EHD1	-0.322853563	0.00042306	0.000685649	EHD1
cg24118983_PPIAP63	-0.316819131	0.000423061	0.000685649	PPIAP63
cg20741528_H3P32	0.398317452	0.000423074	0.000685668	H3P32
cg15580874_ADGRE5	0.319026233	0.000423078	0.000685672	ADGRE5
cg13897388_RNU1-65P	-0.367251422	0.00042308	0.000685673	RNU1-65P
cg06846895_MIR648	-0.330165126	0.000423082	0.000685673	MIR648
cg10548700_LEO1	0.302694495	0.000423083	0.000685673	LEO1
cg04513703_WNT11	-0.333543719	0.000423088	0.000685679	WNT11
cg09981313_CLMP	-0.327940089	0.000423089	0.000685679	CLMP
cg06169910_ADIRF	-0.388444537	0.000423093	0.000685684	ADIRF
cg23024913_RN7SL68P	-0.331356862	0.000423105	0.0006857	RN7SL68P
cg26191313_CDH6	-0.342798239	0.000423107	0.000685702	CDH6
cg23024913_BHMT2	-0.332423347	0.000423114	0.000685711	BHMT2
cg16080175_RNU6-790P	-0.396175288	0.000423117	0.000685714	RNU6-790P
cg23918905_RPA3	0.358799161	0.000423118	0.000685714	RPA3
cg20315554_CLUH	-0.343431105	0.00042312	0.000685714	CLUH
cg12319350_PIN1P1	-0.313645284	0.000423122	0.000685714	PIN1P1
cg16747922_CABS1	0.368215858	0.000423123	0.000685714	CABS1
cg00980696_RN7SL302P	-0.301019147	0.00042313	0.000685723	RN7SL302P
cg27245817_LRP6	-0.339740424	0.000423131	0.000685723	LRP6
cg19005485_SMTN	-0.311962103	0.000423132	0.000685723	SMTN
cg26081710_SLC8A2	-0.338860624	0.000423135	0.000685725	SLC8A2
cg08131310_GPC5-IT1	-0.312303497	0.000423137	0.000685725	GPC5-IT1
cg02332174_LRP2	-0.34572483	0.000423138	0.000685725	LRP2
cg03588513_ACTBP6	-0.308159095	0.000423139	0.000685725	ACTBP6
cg09253696_KRT16P2	0.319267004	0.00042314	0.000685725	KRT16P2
cg02938032_WNT7B	-0.32636602	0.000423144	0.000685731	WNT7B
cg09483607_AZGP1P1	-0.30078776	0.000423156	0.000685742	AZGP1P1
cg11687389_HMGB1P26	-0.309925105	0.000423162	0.000685749	HMGB1P26
cg24587400_RNU7-173P	-0.334772176	0.000423163	0.000685749	RNU7-173P
cg23247274_MED30	-0.322598091	0.000423165	0.000685752	MED30
cg09030672_ANKRD26P2	-0.447232286	0.00042317	0.000685756	ANKRD26P2
cg13545089_KCNAB1	-0.429628592	0.000423171	0.000685756	KCNAB1
cg18495484_SNRPGP11	-0.340785508	0.000423173	0.000685758	SNRPGP11
cg00666820_SBF1	-0.328350984	0.000423175	0.000685759	SBF1
cg15377174_COMETT	-0.495506668	0.000423177	0.000685761	COMETT
cg08841544_BCHE	-0.344066308	0.000423181	0.000685765	BCHE
cg16582255_NACAP7	-0.354396144	0.000423183	0.000685766	NACAP7
cg01702501_COX20P2	-0.318307373	0.000423184	0.000685766	COX20P2
cg20256870_SEPTIN14P1	-0.306977939	0.000423188	0.000685769	SEPTIN14P1
cg24304928_SMG1	-0.328188045	0.000423189	0.000685769	SMG1
cg07263012_SFRP5	-0.323301288	0.00042319	0.000685769	SFRP5
cg14878131_RPLP2P1	-0.336030506	0.000423198	0.000685778	RPLP2P1
cg11023174_CAVIN2	-0.328757309	0.000423199	0.000685778	CAVIN2
cg21741562_RN7SL150P	0.308024154	0.000423201	0.000685778	RN7SL150P
cg14120340_CACNB3	-0.413882459	0.000423202	0.000685778	CACNB3
cg09165170_SNORD6	-0.370998428	0.000423202	0.000685778	SNORD6
cg20315554_RTN4R	-0.346401052	0.000423206	0.000685781	RTN4R
cg10854295_HBM	-0.306634409	0.000423219	0.000685798	HBM
cg17914494_NPAP1P2	-0.343098657	0.00042322	0.000685798	NPAP1P2
cg17331920_SETD1A	-0.316278172	0.00042322	0.000685798	SETD1A
cg09227800_TTC27	-0.340498313	0.000423221	0.000685798	TTC27
cg05398700_TMEM63C	-0.303179873	0.000423225	0.000685803	TMEM63C
cg26740375_TMEM63C	-0.332847528	0.000423227	0.000685803	TMEM63C
cg12237289_NIPSNAP1	0.329471612	0.000423234	0.000685811	NIPSNAP1
cg23169588_COL18A1-AS2	-0.315739435	0.000423235	0.000685811	COL18A1-AS2
cg27459981_NEDD4	0.354696615	0.000423237	0.000685812	NEDD4
cg13353160_MIXL1	-0.441852764	0.000423239	0.000685812	MIXL1
cg12089094_ATP5PBP4	-0.317502207	0.000423239	0.000685812	ATP5PBP4
cg26913306_MUC21	0.381100138	0.000423244	0.000685815	MUC21
cg01844045_BOC	-0.321255429	0.000423244	0.000685815	BOC
cg20267322_RPL5P10	-0.346847012	0.000423249	0.000685819	RPL5P10
cg11286989_GSTO1	0.318379242	0.000423249	0.000685819	GSTO1
cg09990103_RNU6-698P	-0.355376809	0.000423251	0.000685819	RNU6-698P
cg16975684_ALX1	-0.332102187	0.000423251	0.000685819	ALX1
cg12421834_OCEL1	0.299991979	0.000423253	0.00068582	OCEL1
cg20338089_FBLN2	-0.332521209	0.000423256	0.000685821	FBLN2
cg17599236_KLRG2	-0.413577263	0.000423256	0.000685821	KLRG2
cg13260233_TAB2-AS1	-0.451144698	0.000423265	0.00068583	TAB2-AS1
cg04498418_ZNF687	-0.467766994	0.000423265	0.00068583	ZNF687
cg17044191_ZNF213	0.439921229	0.000423266	0.00068583	ZNF213
cg13598219_RNU6-1218P	0.474538958	0.000423271	0.000685837	RNU6-1218P
cg02491754_RNU7-26P	0.318208696	0.000423273	0.000685837	RNU7-26P
cg07235343_RPS12P10	-0.293672255	0.000423279	0.000685845	RPS12P10
cg13311549_DHDDS	0.348226299	0.000423281	0.000685847	DHDDS
cg24230904_UPK2	-0.317282816	0.000423284	0.00068585	UPK2
cg02234216_LINC00410	-0.357818766	0.000423286	0.00068585	LINC00410
cg17566608_RNU6-160P	0.447080976	0.000423291	0.000685856	RNU6-160P
cg09798673_RNU2-62P	-0.301372825	0.000423294	0.000685857	RNU2-62P
cg04599643_TCL1B	-0.367233962	0.000423295	0.000685857	TCL1B
cg13320138_HMGB1P1	0.339273387	0.000423296	0.000685857	HMGB1P1
cg23767840_SLC12A2	-0.357178199	0.000423297	0.000685857	SLC12A2
cg04379586_ZDHHC23	-0.433183116	0.000423299	0.000685858	ZDHHC23
cg14668447_TMEM135	-0.426354469	0.000423308	0.00068587	TMEM135
cg18849725_MYOZ3	-0.326329812	0.000423309	0.00068587	MYOZ3
cg02282594_DLC1	0.327214473	0.000423319	0.000685883	DLC1
cg12110603_LINC00395	-0.351609932	0.000423322	0.000685883	LINC00395
cg14668447_TRMT6	-0.41672907	0.000423324	0.000685883	TRMT6
cg09830308_ZNF320	0.318388918	0.000423325	0.000685883	ZNF320
cg04879211_KCNA10	-0.399075951	0.000423325	0.000685883	KCNA10
cg17848362_MRPL42P4	-0.31205588	0.000423326	0.000685883	MRPL42P4
cg10548700_RPS3AP38	0.314483751	0.000423326	0.000685883	RPS3AP38
cg24337090_PHOX2B	-0.311942057	0.000423327	0.000685883	PHOX2B
cg08476832_DAB1-AS1	-0.315981381	0.000423328	0.000685883	DAB1-AS1
cg04392082_PLBD2	0.325597123	0.00042333	0.000685884	PLBD2
cg09947026_PCAT7	-0.291451161	0.000423331	0.000685884	PCAT7
cg00204065_RPS15AP15	-0.31907506	0.000423338	0.000685893	RPS15AP15
cg07243941_TMPRSS11A	0.30750127	0.000423341	0.000685896	TMPRSS11A
cg11348583_FOXO6-AS1	-0.307391073	0.000423344	0.000685897	FOXO6-AS1
cg01807317_CALML5	-0.318057875	0.000423348	0.000685902	CALML5
cg14908168_PRAMEF7	-0.34713246	0.000423351	0.000685905	PRAMEF7
cg00247094_NIPA2P5	-0.306380183	0.000423353	0.000685905	NIPA2P5
cg12877532_NUP35	-0.322391992	0.000423355	0.000685907	NUP35
cg20476087_TMEM63C	0.352515482	0.000423358	0.000685908	TMEM63C
cg07474672_SNORD113-1	-0.339635715	0.000423358	0.000685908	SNORD113-1
cg25808225_CYCSP35	-0.403623685	0.000423367	0.00068592	CYCSP35
cg00232388_TRAV10	-0.320416314	0.000423369	0.000685922	TRAV10
cg03277550_EIF4E2P1	-0.310629777	0.000423371	0.000685923	EIF4E2P1
cg12877532_BLOC1S5	-0.317485293	0.000423374	0.000685925	BLOC1S5
cg24695071_SKI	-0.314862436	0.000423376	0.000685925	SKI
cg05186161_NSMCE2	0.364030008	0.000423377	0.000685925	NSMCE2
cg27108264_SNORD115-15	0.395197378	0.000423381	0.00068593	SNORD115-15
cg03371439_LINC01142	-0.318852599	0.000423382	0.00068593	LINC01142
cg07615839_RNU1-83P	0.324633665	0.000423386	0.000685932	RNU1-83P
cg17477995_PPFIBP2	-0.31467703	0.000423387	0.000685932	PPFIBP2
cg03265671_RNY4P30	0.355703482	0.00042339	0.000685932	RNY4P30
cg03265671_SNORD114-29	0.355703482	0.00042339	0.000685932	SNORD114-29
cg03265671_RNU6-225P	0.355703482	0.00042339	0.000685932	RNU6-225P
cg08048178_RBP4	-0.322762217	0.000423391	0.000685932	RBP4
cg06746096_BAG3	-0.327970743	0.000423392	0.000685932	BAG3
cg12612309_PKHD1L1	-0.36662494	0.000423396	0.000685935	PKHD1L1
cg16802996_SCD	-0.340911665	0.000423398	0.000685937	SCD
cg17958291_RPS12P18	-0.3581236	0.000423401	0.000685937	RPS12P18
cg08073629_LYPLA1P1	-0.353071471	0.000423401	0.000685937	LYPLA1P1
cg00804694_NOTCH3	0.380746227	0.000423402	0.000685937	NOTCH3
cg14339668_CADM3	-0.304201707	0.000423404	0.000685938	CADM3
cg05186161_DNAJC8	0.361111127	0.000423408	0.000685942	DNAJC8
cg06752779_RNU6-1029P	-0.304205699	0.000423409	0.000685943	RNU6-1029P
cg27459981_TMEM126A	0.347520058	0.000423417	0.00068595	TMEM126A
cg10826174_KCNC2	0.376073609	0.000423418	0.00068595	KCNC2
cg17114767_SKI	-0.33253442	0.000423418	0.00068595	SKI
cg12877532_RNA5SP280	-0.317889056	0.000423423	0.000685954	RNA5SP280
cg15353666_RPTOR	-0.369976266	0.000423423	0.000685954	RPTOR
cg09830308_CYB5B	0.315298701	0.000423428	0.000685957	CYB5B
cg04470905_FOSL1	0.310112498	0.000423429	0.000685957	FOSL1
cg22159430_FKBP10	-0.31095876	0.000423429	0.000685957	FKBP10
cg17334266_RNU6-451P	-0.300070399	0.00042343	0.000685957	RNU6-451P
cg23989409_SLC35F3-AS1	-0.32439887	0.000423433	0.000685959	SLC35F3-AS1
cg08467103_RN7SL569P	0.377564815	0.000423436	0.000685963	RN7SL569P
cg20225678_ABRA	-0.300352935	0.00042344	0.000685967	ABRA
cg11156873_TRIM65	-0.314527122	0.000423444	0.000685972	TRIM65
cg26759296_KDM5B	-0.333803476	0.000423447	0.000685974	KDM5B
cg10880661_TNS4	-0.314940788	0.000423452	0.000685979	TNS4
cg12474980_HMGN1P32	-0.351111034	0.000423454	0.000685981	HMGN1P32
cg16655291_SEC24A	-0.334724998	0.000423456	0.000685981	SEC24A
cg21003420_IRGC	-0.332256681	0.000423461	0.000685988	IRGC
cg26967619_MIR663B	0.474186647	0.000423465	0.000685993	MIR663B
cg16622906_HSPG2	-0.311949418	0.00042347	0.000685996	HSPG2
cg02938032_RNF208	-0.329320453	0.00042347	0.000685996	RNF208
cg03549146_MYB-AS1	0.307658268	0.000423471	0.000685996	MYB-AS1
cg14488391_ANKRD13B	0.408157488	0.000423473	0.000685996	ANKRD13B
cg05669210_ST7-AS2	0.310108198	0.000423474	0.000685996	ST7-AS2
cg08301173_ZFPM1	-0.328646022	0.000423477	0.000686	ZFPM1
cg14442785_PLCD3	-0.317674108	0.000423484	0.000686006	PLCD3
cg18701685_MYC	0.317915108	0.000423484	0.000686006	MYC
cg05056349_KCND3	0.338114792	0.000423488	0.000686011	KCND3
cg21655171_RN7SL497P	-0.327666251	0.000423493	0.000686017	RN7SL497P
cg24439232_C2orf66	0.366609404	0.000423498	0.00068602	C2orf66
cg10880661_CYB5R3	-0.328906402	0.000423498	0.00068602	CYB5R3
cg10548700_RESF1	0.304197049	0.000423501	0.000686023	RESF1
cg20150659_BOLA3P4	-0.340597796	0.000423506	0.000686026	BOLA3P4
cg20241816_RPL7AP7	-0.31147111	0.000423506	0.000686026	RPL7AP7
cg08859787_PLA2G4F	-0.290297808	0.000423506	0.000686026	PLA2G4F
cg27525020_ENOX1	-0.294389219	0.000423508	0.000686027	ENOX1
cg08285943_CFL1P2	0.384154612	0.000423511	0.000686029	CFL1P2
cg16445317_EEF1A1P1	-0.390705927	0.000423519	0.000686037	EEF1A1P1
cg26329715_SLC12A9	-0.330060368	0.00042352	0.000686037	SLC12A9
cg25357918_KCNK10	-0.346238601	0.00042352	0.000686037	KCNK10
cg16237262_SPRR1B	-0.338963478	0.000423521	0.000686037	SPRR1B
cg23289024_LINC01102	0.380865575	0.000423523	0.000686037	LINC01102
cg25515319_OR5H14	-0.327042832	0.000423525	0.000686038	OR5H14
cg18346106_RNU6-206P	-0.331836887	0.000423526	0.000686038	RNU6-206P
cg01534242_TFAMP1	-0.333698491	0.000423528	0.00068604	TFAMP1
cg24290320_MAFA	-0.313778628	0.000423531	0.000686041	MAFA
cg20040765_LRRC69	0.444529172	0.000423531	0.000686041	LRRC69
cg27399957_LINC02245	-0.316311724	0.000423542	0.000686056	LINC02245
cg16754847_SPA17P1	-0.367893837	0.000423547	0.000686061	SPA17P1
cg23238869_LRRK2	-0.325314772	0.00042355	0.000686062	LRRK2
cg25299507_ZBTB46-AS1	-0.305077136	0.000423551	0.000686062	ZBTB46-AS1
cg09889848_GUCY1A2	0.328727105	0.000423551	0.000686062	GUCY1A2
cg19586889_AARS2	0.337614293	0.000423555	0.000686066	AARS2
cg26987106_RN7SKP108	-0.34571746	0.000423559	0.000686071	RN7SKP108
cg21351392_KLHL29	-0.29829556	0.00042356	0.000686071	KLHL29
cg04640687_RN7SKP90	0.428429255	0.000423565	0.000686075	RN7SKP90
cg14787030_CLCN6	-0.454202962	0.000423565	0.000686075	CLCN6
cg07190763_CPD	0.34940587	0.000423568	0.000686076	CPD
cg01722343_GALNT8	0.315689372	0.000423569	0.000686076	GALNT8
cg24873256_PACSIN1	0.422021994	0.00042357	0.000686076	PACSIN1
cg01800262_HTR1B	-0.33261871	0.000423576	0.000686078	HTR1B
cg00066022_MINK1	0.339847959	0.000423577	0.000686078	MINK1
cg16792066_PGBD5	0.313415935	0.000423577	0.000686078	PGBD5
cg05788459_OR4S1	-0.32888585	0.000423577	0.000686078	OR4S1
cg22087659_ZNF684	0.318273691	0.00042358	0.000686078	ZNF684
cg14995921_LDHC	-0.344841115	0.00042358	0.000686078	LDHC
cg09774124_FYTTD1P1	-0.317733208	0.00042358	0.000686078	FYTTD1P1
cg05558609_PCDHA8	-0.358134408	0.000423583	0.000686081	PCDHA8
cg03873565_PPP4R4	-0.389437617	0.000423586	0.000686082	PPP4R4
cg09690321_PITPNA-AS1	-0.317432938	0.000423597	0.000686095	PITPNA-AS1
cg24949324_GAST	-0.35663571	0.000423598	0.000686095	GAST
cg04688871_MIR595	-0.349120082	0.000423599	0.000686095	MIR595
cg18517266_RPS15AP34	0.38534748	0.000423601	0.000686095	RPS15AP34
cg21066768_LINC01168	-0.379460389	0.000423602	0.000686095	LINC01168
cg04212021_RNU6-517P	0.362677827	0.000423605	0.000686095	RNU6-517P
cg26096415_ADGRA1	-0.406849934	0.000423605	0.000686095	ADGRA1
cg09877744_BPIFB4	0.384519616	0.000423606	0.000686095	BPIFB4
cg12044130_PGC	0.407765344	0.000423607	0.000686095	PGC
cg03788509_TMEM161BP1	-0.318327967	0.000423608	0.000686095	TMEM161BP1
cg24315340_ELOVL4	-0.357828118	0.00042361	0.000686097	ELOVL4
cg27456999_RNA5SP322	-0.346929119	0.000423616	0.000686102	RNA5SP322
cg14579235_FAM240C	-0.326962061	0.000423616	0.000686102	FAM240C
cg01521225_POLD2P1	-0.292058854	0.000423622	0.000686107	POLD2P1
cg00312344_BICRA	-0.328284378	0.000423622	0.000686107	BICRA
cg19952435_ALKBH7	-0.399685647	0.000423623	0.000686107	ALKBH7
cg14584450_SOCS6	-0.31905672	0.000423624	0.000686107	SOCS6
cg14155246_PDZD2	-0.29333046	0.000423637	0.000686123	PDZD2
cg24304928_RPL9P32	-0.326057096	0.000423637	0.000686123	RPL9P32
cg24326223_PIK3C2G	-0.392079321	0.00042364	0.000686127	PIK3C2G
cg14483161_RAB29	-0.304534093	0.000423645	0.000686131	RAB29
cg12852285_TMEM30B	-0.368359781	0.000423646	0.000686132	TMEM30B
cg24605553_MRPS25	0.36567356	0.000423648	0.000686132	MRPS25
cg10411339_HBA1	0.437504823	0.00042365	0.000686134	HBA1
cg10797095_RPRM	-0.298191952	0.000423652	0.000686134	RPRM
cg14815743_DPPA2P2	-0.338576001	0.000423655	0.000686134	DPPA2P2
cg04392082_NUTM2B	0.323630457	0.000423655	0.000686134	NUTM2B
cg26708548_CHDH	0.289942507	0.000423656	0.000686134	CHDH
cg17918676_RNA5SP277	-0.3381909	0.000423656	0.000686134	RNA5SP277
cg07295550_UPK1A-AS1	-0.340926386	0.000423663	0.000686143	UPK1A-AS1
cg11787737_PCDH8P1	0.335061854	0.000423667	0.000686143	PCDH8P1
cg06721233_WDR95P	-0.420935951	0.000423669	0.000686143	WDR95P
cg02357623_LMNA	-0.397200111	0.000423669	0.000686143	LMNA
cg01915688_RNA5SP322	-0.312001011	0.000423669	0.000686143	RNA5SP322
cg23093164_ARL5AP3	-0.396733023	0.000423678	0.000686155	ARL5AP3
cg04015129_RN7SKP153	-0.3174187	0.000423682	0.000686156	RN7SKP153
cg10723869_UBE2D2	-0.325498872	0.000423685	0.000686156	UBE2D2
cg27355761_RPL22P14	0.382899402	0.000423686	0.000686156	RPL22P14
cg05070626_ZNF837	-0.361602288	0.000423688	0.000686156	ZNF837
cg00154888_SOCS2P2	0.451179699	0.000423691	0.000686156	SOCS2P2
cg15289253_CCDC86	-0.336329734	0.000423696	0.000686156	CCDC86
cg05174890_FBXO39	0.343019468	0.000423697	0.000686156	FBXO39
cg02234216_MYRF	-0.355033023	0.000423697	0.000686156	MYRF
cg07439594_PDE2A	-0.323253317	0.000423698	0.000686156	PDE2A
cg23205034_KRT8P51	-0.325239654	0.000423702	0.000686156	KRT8P51
cg14368276_JUP	-0.32117991	0.000423702	0.000686156	JUP
cg00725690_SOX18	-0.316826594	0.000423702	0.000686156	SOX18
cg11775190_PRDM14	-0.34111564	0.000423704	0.000686156	PRDM14
cg02775254_NRIR	-0.352235955	0.000423704	0.000686156	NRIR
cg11161111_SLC16A13	0.425905217	0.000423704	0.000686156	SLC16A13
cg17365391_PPP1R8	-0.402816501	0.000423705	0.000686156	PPP1R8
cg01510218_ZNF734P	0.418834643	0.000423705	0.000686156	ZNF734P
cg25037011_XIAPP3	0.321953894	0.000423707	0.000686156	XIAPP3
cg14213590_SNORD54	0.352221831	0.000423708	0.000686156	SNORD54
cg00193210_COL18A1-AS2	-0.31529583	0.000423708	0.000686156	COL18A1-AS2
cg21351830_CLDN18	-0.377757687	0.00042371	0.000686156	CLDN18
cg05186161_SNAPC5	0.37088612	0.000423711	0.000686156	SNAPC5
cg13930375_RPL12P10	-0.32449842	0.000423712	0.000686156	RPL12P10
cg15509969_GABRD	0.310269212	0.000423712	0.000686156	GABRD
cg10717472_GPX6	-0.393254119	0.000423714	0.000686156	GPX6
cg11418303_MCF2L-AS1	-0.315152655	0.000423715	0.000686156	MCF2L-AS1
cg24334259_AKR1B1P3	-0.446899768	0.000423715	0.000686156	AKR1B1P3
cg13978534_LINC02038	0.324229287	0.000423715	0.000686156	LINC02038
cg04021697_KLHL38	0.359281591	0.000423717	0.000686156	KLHL38
cg16404630_MTAPP2	-0.313600706	0.000423717	0.000686156	MTAPP2
cg10438089_ARHGEF17	0.375457977	0.000423725	0.000686167	ARHGEF17
cg08859787_NDST1	-0.31196981	0.000423727	0.000686167	NDST1
cg02616251_KRTAP27-1	-0.329460869	0.000423728	0.000686167	KRTAP27-1
cg18701685_ABLIM2	0.31116986	0.000423732	0.000686172	ABLIM2
cg12359832_PPP1R13L	-0.310305547	0.000423734	0.000686173	PPP1R13L
cg16222773_MBL2	-0.312762617	0.000423736	0.000686174	MBL2
cg02943303_KRTAP10-11	0.309990806	0.000423745	0.000686184	KRTAP10-11
cg00390215_TSSK6	-0.382019742	0.000423746	0.000686184	TSSK6
cg26077615_TMEM240	-0.323513552	0.000423746	0.000686184	TMEM240
cg02345572_TRAV34	-0.328001019	0.000423753	0.000686192	TRAV34
cg02792740_MIR588	0.318452411	0.000423759	0.0006862	MIR588
cg26329715_ECH1	-0.332928364	0.000423761	0.0006862	ECH1
cg09977852_SEMA5B	0.330840059	0.000423762	0.0006862	SEMA5B
cg26419656_RNU1-34P	0.294868558	0.000423763	0.0006862	RNU1-34P
cg00534626_EN1	-0.354002641	0.000423767	0.0006862	EN1
cg02550308_COMETT	-0.446352119	0.000423767	0.0006862	COMETT
cg11156873_KRT17P3	-0.31133559	0.000423768	0.0006862	KRT17P3
cg01645998_PNP	-0.313094583	0.000423769	0.0006862	PNP
cg17896072_OR2AS1P	-0.33458144	0.000423771	0.0006862	OR2AS1P
cg09107912_GHDC	-0.376089916	0.000423772	0.0006862	GHDC
cg17431460_CLTB	-0.321124962	0.000423773	0.0006862	CLTB
cg09227800_ARSG	-0.315029061	0.000423774	0.0006862	ARSG
cg14578028_CELA3B	0.317568088	0.000423774	0.0006862	CELA3B
cg27459981_DAW1	0.355979805	0.000423778	0.000686203	DAW1
cg00886748_RASA3	-0.363330534	0.000423779	0.000686203	RASA3
cg27236218_PRR4	-0.400317965	0.000423786	0.000686212	PRR4
cg21781761_MTCO2P16	-0.347105537	0.000423791	0.000686219	MTCO2P16
cg17911428_ANKRD30A	-0.332309578	0.000423794	0.00068622	ANKRD30A
cg17914494_PMCHL2	-0.303524377	0.000423794	0.00068622	PMCHL2
cg04837653_RPS27P26	-0.327475836	0.000423797	0.000686221	RPS27P26
cg03859313_LINC02610	0.310423751	0.000423801	0.000686224	LINC02610
cg05186161_TEX2	0.368503365	0.000423803	0.000686224	TEX2
cg05338066_AMN	0.309971458	0.000423805	0.000686224	AMN
cg25588120_TRAPPC13	-0.306948815	0.000423806	0.000686224	TRAPPC13
cg13860981_WNT3A	-0.298643372	0.000423806	0.000686224	WNT3A
cg13260233_RPL21P93	-0.487799241	0.000423806	0.000686224	RPL21P93
cg10991855_RPL7AP34	-0.30159333	0.000423808	0.000686225	RPL7AP34
cg03659680_TMEM210	-0.423128034	0.000423809	0.000686225	TMEM210
cg14683563_EHD1	-0.314865069	0.000423817	0.000686235	EHD1
cg02443896_NBEA	-0.399049567	0.000423821	0.000686238	NBEA
cg04770397_RNU7-173P	-0.39334313	0.000423822	0.000686238	RNU7-173P
cg17264779_RNU2-42P	-0.364379737	0.000423825	0.000686242	RNU2-42P
cg03386509_MEIS3P1	-0.309810575	0.000423832	0.00068625	MEIS3P1
cg23170280_FUCA2	-0.397424973	0.000423836	0.000686255	FUCA2
cg26612252_RNU6ATAC26P	0.343229945	0.000423838	0.000686256	RNU6ATAC26P
cg05784996_FOXP2	0.392703516	0.000423839	0.000686256	FOXP2
cg01164221_GLP2R	-0.315833128	0.000423848	0.000686267	GLP2R
cg19307851_FOXN1	-0.287140527	0.000423849	0.000686267	FOXN1
cg17454173_MCOLN3	-0.356811105	0.00042385	0.000686267	MCOLN3
cg11921348_MTCO3P12	-0.242672506	0.000423853	0.000686271	MTCO3P12
cg16810969_CASKIN1	-0.339952986	0.000423856	0.000686272	CASKIN1
cg26152108_URAD	-0.324446393	0.000423857	0.000686272	URAD
cg23024913_PPP2R3A	-0.31872562	0.00042386	0.000686275	PPP2R3A
cg10723869_ANXA7	-0.322840691	0.000423863	0.000686278	ANXA7
cg07207099_HSPD1P1	0.308620361	0.000423869	0.000686285	HSPD1P1
cg26759296_ANAPC4	-0.335440593	0.000423871	0.000686286	ANAPC4
cg23024913_RBM25	-0.332236712	0.000423873	0.000686288	RBM25
cg12526263_CD63	-0.39253186	0.000423879	0.000686294	CD63
cg04709551_USP17L8	0.345964509	0.00042388	0.000686294	USP17L8
cg03353560_OR7A17	-0.314328408	0.000423881	0.000686294	OR7A17
cg00384264_RN7SKP241	-0.322940258	0.000423883	0.000686295	RN7SKP241
cg10215110_MIR550A3	0.327970738	0.000423889	0.000686303	MIR550A3
cg09589202_KRT4	0.370880673	0.000423892	0.000686303	KRT4
cg25102279_RN7SKP17	-0.305493409	0.000423893	0.000686303	RN7SKP17
cg25728685_SRSF5	-0.351617754	0.000423893	0.000686303	SRSF5
cg13701086_RARRES2	0.304043779	0.000423899	0.00068631	RARRES2
cg25864987_PDIA3P2	-0.318041422	0.000423902	0.000686313	PDIA3P2
cg24305584_LRRC3	0.31680762	0.000423903	0.000686313	LRRC3
cg10723869_HDDC2	-0.326223703	0.000423904	0.000686313	HDDC2
cg16905926_RNA5S2	-0.315149474	0.000423908	0.000686317	RNA5S2
cg05260346_CDK6-AS1	-0.339790105	0.000423912	0.000686321	CDK6-AS1
cg09227800_TCP11L2	-0.331002772	0.000423914	0.000686322	TCP11L2
cg19586698_RILPL1	-0.301848739	0.000423915	0.000686322	RILPL1
cg15353666_PINK1	-0.36221057	0.000423917	0.000686323	PINK1
cg05520765_VAMP8	-0.361743518	0.000423918	0.000686323	VAMP8
cg25205727_OR2A15P	-0.31687712	0.000423919	0.000686323	OR2A15P
cg19899008_UBE2Q2P12	-0.382716539	0.00042392	0.000686323	UBE2Q2P12
cg00512739_JTBP1	0.411622134	0.000423923	0.000686325	JTBP1
cg17365391_NTN3	0.400326968	0.000423924	0.000686325	NTN3
cg09830308_MDH1	0.314668914	0.000423928	0.000686326	MDH1
cg13095372_RPL21P93	-0.433057658	0.000423929	0.000686326	RPL21P93
cg24050109_LINC01052	-0.331512271	0.000423933	0.000686326	LINC01052
cg11560603_CD81-AS1	-0.343363832	0.000423934	0.000686326	CD81-AS1
cg03277550_CBX5P1	-0.30799295	0.000423935	0.000686326	CBX5P1
cg09480417_KRTAP13-4	-0.327125777	0.000423935	0.000686326	KRTAP13-4
cg03623045_PCYT2	-0.331807018	0.000423937	0.000686326	PCYT2
cg07463167_OLFML2A	-0.404287071	0.000423938	0.000686326	OLFML2A
cg05518022_C12orf54	0.304788797	0.000423941	0.000686326	C12orf54
cg26329715_ATG4D	-0.3323388	0.000423941	0.000686326	ATG4D
cg02950209_ITGA8	-0.336844419	0.000423942	0.000686326	ITGA8
cg25823680_CADM2-AS2	-0.390903736	0.000423942	0.000686326	CADM2-AS2
cg05292018_MTUS2-AS2	-0.316104333	0.000423942	0.000686326	MTUS2-AS2
cg05901196_RNF212	0.366283086	0.000423947	0.000686332	RNF212
cg22262581_PPP4R4	-0.355436293	0.000423952	0.000686336	PPP4R4
cg23564471_KRTDAP	-0.32227231	0.000423953	0.000686336	KRTDAP
cg09861450_ACTBP6	0.32364822	0.000423954	0.000686336	ACTBP6
cg06251321_USP21P1	-0.33289364	0.000423956	0.000686336	USP21P1
cg18193195_HTR5A	-0.321987874	0.000423956	0.000686336	HTR5A
cg08662017_ADGRL3	0.308430632	0.00042396	0.00068634	ADGRL3
cg09227800_EEF1E1P1	-0.333723031	0.000423964	0.000686344	EEF1E1P1
cg15296799_NBEAL2	-0.347537609	0.000423972	0.000686354	NBEAL2
cg01240583_RBPJP7	-0.325168986	0.000423972	0.000686354	RBPJP7
cg24461669_LINC01143	-0.314220672	0.000423977	0.000686357	LINC01143
cg25855415_TLN1	0.353553492	0.000423977	0.000686357	TLN1
cg06779232_LINC01079	-0.321651169	0.00042398	0.00068636	LINC01079
cg11316131_TATDN1P1	0.376015021	0.000423985	0.000686365	TATDN1P1
cg15296799_ANAPC2	-0.34745304	0.000423986	0.000686365	ANAPC2
cg15353666_MEX3D	-0.370598929	0.000424001	0.000686386	MEX3D
cg19687532_RNU6-211P	-0.314077485	0.000424002	0.000686386	RNU6-211P
cg25534226_GPR137C	0.306951103	0.000424003	0.000686386	GPR137C
cg18212777_UMODL1	-0.36888461	0.000424005	0.000686387	UMODL1
cg02443896_TNFRSF19	-0.399578939	0.000424007	0.000686389	TNFRSF19
cg05186161_TRIAP1	0.367262501	0.000424024	0.000686409	TRIAP1
cg09802433_ANKRD20A10P	-0.311647547	0.000424025	0.000686409	ANKRD20A10P
cg05841486_RPS3AP46	-0.362779096	0.000424027	0.000686409	RPS3AP46
cg16661266_RPL7AP7	-0.327953573	0.000424027	0.000686409	RPL7AP7
cg16866567_PAX2	0.313607088	0.00042403	0.000686409	PAX2
cg04484658_IGHV1-45	0.376645205	0.000424031	0.000686409	IGHV1-45
cg12877532_MRPL33	-0.314413566	0.000424031	0.000686409	MRPL33
cg09403144_HOXC8	-0.320738776	0.000424031	0.000686409	HOXC8
cg21806090_PDE4DIP	0.311710643	0.000424033	0.000686409	PDE4DIP
cg12692753_PPP1R11P1	0.303940054	0.000424033	0.000686409	PPP1R11P1
cg22166914_RNU6-221P	-0.356164998	0.000424034	0.000686409	RNU6-221P
cg23422587_OR6C66P	0.344045295	0.000424043	0.000686421	OR6C66P
cg26688241_ADGRL1	0.329649996	0.000424046	0.000686423	ADGRL1
cg07950002_GTF3AP1	-0.386364067	0.000424046	0.000686423	GTF3AP1
cg18895972_HMGN3P1	-0.395123017	0.000424048	0.000686423	HMGN3P1
cg18701685_P3H2	0.30257418	0.000424049	0.000686423	P3H2
cg00199007_NR2F6	-0.320799155	0.000424052	0.000686425	NR2F6
cg20918017_CHST14	-0.391368512	0.000424054	0.000686428	CHST14
cg11091734_CLK3	-0.324306042	0.000424057	0.00068643	CLK3
cg23556358_MFSD4A	-0.374279506	0.000424063	0.000686437	MFSD4A
cg00193210_TPP1	-0.310665298	0.000424066	0.000686439	TPP1
cg24281267_CCL22	0.314006109	0.000424067	0.000686439	CCL22
cg13401386_DHFRP5	-0.320195468	0.000424069	0.000686441	DHFRP5
cg11133574_TRPC7	0.397524571	0.000424071	0.000686441	TRPC7
cg10852431_RPS17P5	0.423586838	0.000424072	0.000686441	RPS17P5
cg09817248_RNU1-134P	0.3098594	0.000424073	0.000686441	RNU1-134P
cg07855471_CALHM3	-0.424361606	0.00042408	0.00068645	CALHM3
cg07243941_RNU6-1203P	0.316055265	0.000424083	0.000686453	RNU6-1203P
cg27307298_PDE4C	0.316222873	0.000424087	0.000686457	PDE4C
cg11216917_RPSAP4	-0.432319824	0.000424097	0.000686471	RPSAP4
cg26917828_SEC11C	-0.35839212	0.000424102	0.000686476	SEC11C
cg17454234_CHCHD2P2	0.469563042	0.000424103	0.000686476	CHCHD2P2
cg00886748_ZMYND10-AS1	-0.355714529	0.000424105	0.000686478	ZMYND10-AS1
cg02196189_RNU6-517P	-0.331422874	0.000424112	0.000686487	RNU6-517P
cg14063347_TNKS1BP1	-0.31691171	0.000424115	0.000686487	TNKS1BP1
cg09483607_SMAD3	-0.30583949	0.000424115	0.000686487	SMAD3
cg05173913_POM121B	-0.374973942	0.000424116	0.000686487	POM121B
cg16770243_HELT	-0.332960941	0.000424122	0.000686495	HELT
cg02019090_SLC2A2	-0.462370994	0.000424125	0.000686498	SLC2A2
cg07131604_PCAT6	-0.317162633	0.000424127	0.000686498	PCAT6
cg27399957_RNU2-64P	-0.307432365	0.000424128	0.000686498	RNU2-64P
cg24290320_ZNF703	-0.331687076	0.000424131	0.000686499	ZNF703
cg01935840_OR5BB1P	0.447522199	0.000424131	0.000686499	OR5BB1P
cg09283818_EHD2	0.351418576	0.000424134	0.000686501	EHD2
cg22268718_GSTA4	0.394111898	0.000424136	0.000686503	GSTA4
cg11291003_ABCE1	-0.356964861	0.00042414	0.000686504	ABCE1
cg04304019_PRSS33	-0.303272826	0.000424141	0.000686504	PRSS33
cg06952660_TPRN	-0.381413832	0.000424142	0.000686504	TPRN
cg15352841_KLK2	-0.459389459	0.000424143	0.000686504	KLK2
cg21926612_DRD5P2	0.420939061	0.000424143	0.000686504	DRD5P2
cg08295429_HLA-U	-0.32599649	0.000424147	0.000686506	HLA-U
cg26329715_AKT2	-0.332711003	0.000424151	0.000686506	AKT2
cg00171290_TF	-0.321878344	0.000424152	0.000686506	TF
cg26592560_HBE1	-0.311343766	0.000424152	0.000686506	HBE1
cg16181973_VANGL2	-0.323259748	0.000424153	0.000686506	VANGL2
cg10023652_LINC00943	0.29551925	0.000424154	0.000686506	LINC00943
cg25040746_TTC21A	-0.369118936	0.000424155	0.000686506	TTC21A
cg02775254_CCL8	-0.346000645	0.000424156	0.000686506	CCL8
cg16484858_GZMH	0.358142	0.000424157	0.000686506	GZMH
cg11478335_CASC6	-0.360498547	0.000424158	0.000686507	CASC6
cg24360513_CD177	0.335475215	0.000424165	0.000686516	CD177
cg02357623_SH3PXD2A	-0.37516086	0.000424167	0.000686517	SH3PXD2A
cg12802844_FFAR2	-0.428110881	0.00042417	0.000686519	FFAR2
cg09891645_FN3K	0.383086992	0.000424171	0.000686519	FN3K
cg01762827_RPL23AP28	0.344698213	0.000424183	0.000686535	RPL23AP28
cg09899171_OR6C2	-0.32417196	0.000424184	0.000686535	OR6C2
cg14776351_LINC02877	-0.364464049	0.00042419	0.000686543	LINC02877
cg27245817_TENT2	-0.338623922	0.000424191	0.000686543	TENT2
cg21555099_MIR942	-0.327335657	0.000424204	0.00068656	MIR942
cg25933095_ELF2P3	-0.325301737	0.000424207	0.000686562	ELF2P3
cg04768463_RPS23P1	-0.437969895	0.000424208	0.000686562	RPS23P1
cg12116192_BPIFB2	0.31574875	0.000424209	0.000686562	BPIFB2
cg25206138_MIR206	-0.310756541	0.000424213	0.000686566	MIR206
cg12552823_CNTN1	-0.376162983	0.000424219	0.000686574	CNTN1
cg07292807_DDX39AP1	-0.427867331	0.000424226	0.000686581	DDX39AP1
cg03026865_BARHL1	0.388877313	0.000424226	0.000686581	BARHL1
cg04342866_TUFT1	-0.364809949	0.000424227	0.000686581	TUFT1
cg07190763_TPRN	-0.35030672	0.000424229	0.000686582	TPRN
cg16237565_RPS6P20	-0.299676103	0.00042424	0.000686591	RPS6P20
cg01620164_LIPC	0.341415453	0.00042424	0.000686591	LIPC
cg09162333_SULT2B1	-0.339029118	0.000424241	0.000686591	SULT2B1
cg16478852_PYGB	-0.323480805	0.000424241	0.000686591	PYGB
cg11002119_ACTG1P14	-0.321289811	0.000424241	0.000686591	ACTG1P14
cg18268220_CIAO2A	-0.519705426	0.000424251	0.0006866	CIAO2A
cg25588120_ZNF441	-0.310007269	0.000424253	0.0006866	ZNF441
cg20112827_ARHGEF17	-0.324533806	0.000424254	0.0006866	ARHGEF17
cg00199007_SIRT7	-0.32124425	0.000424254	0.0006866	SIRT7
cg18387478_FAM230I	0.367991706	0.000424255	0.0006866	FAM230I
cg06282009_NRG3	-0.327127325	0.000424257	0.0006866	NRG3
cg19516263_JAKMIP3	-0.336056874	0.000424258	0.0006866	JAKMIP3
cg17666981_MYOC	-0.357452091	0.000424258	0.0006866	MYOC
cg26893816_ADORA1	-0.318465951	0.00042427	0.000686613	ADORA1
cg05865911_TTYH1	0.319115001	0.000424271	0.000686613	TTYH1
cg06338987_RAPGEFL1	-0.301473236	0.000424271	0.000686613	RAPGEFL1
cg02761839_NPTXR	-0.302474273	0.000424279	0.000686622	NPTXR
cg27459981_LIN52	0.353096269	0.000424281	0.000686622	LIN52
cg22103831_OR4G2P	-0.317094556	0.000424281	0.000686622	OR4G2P
cg23809394_ATP10A	0.336617176	0.000424282	0.000686622	ATP10A
cg18209470_ZNF732	-0.380705828	0.000424283	0.000686622	ZNF732
cg00541638_LTBP4	0.379179382	0.000424289	0.00068663	LTBP4
cg01446895_OLFML1	-0.324053153	0.000424291	0.000686631	OLFML1
cg00810208_RN7SKP47	0.314793024	0.000424297	0.000686639	RN7SKP47
cg01202651_RNVU1-33	-0.383066209	0.000424299	0.000686639	RNVU1-33
cg10054332_RNU6-167P	-0.330296776	0.000424301	0.00068664	RNU6-167P
cg06633543_LRRC3B	-0.32515593	0.000424302	0.00068664	LRRC3B
cg19155518_DDX11	-0.356698838	0.000424303	0.00068664	DDX11
cg00879723_AATBC	-0.315971999	0.000424305	0.00068664	AATBC
cg12334880_FN3K	-0.342201014	0.000424306	0.000686641	FN3K
cg23081194_KCNJ9	-0.299417735	0.000424308	0.000686641	KCNJ9
cg10738933_SNORD63	0.339094168	0.000424309	0.000686641	SNORD63
cg06779232_RN7SL19P	-0.320909677	0.000424311	0.000686641	RN7SL19P
cg22168087_TRGV8	0.319556558	0.000424313	0.000686641	TRGV8
cg02355304_SELENON	-0.343864247	0.000424314	0.000686641	SELENON
cg21247923_FRAS1	-0.382760419	0.000424315	0.000686641	FRAS1
cg22550042_RPL17P2	-0.315282475	0.000424316	0.000686641	RPL17P2
cg24114899_MT4	0.353553685	0.000424317	0.000686642	MT4
cg03870497_LINC01736	0.391062396	0.000424325	0.000686643	LINC01736
cg09362796_WBP1P1	-0.36975771	0.000424326	0.000686643	WBP1P1
cg13166992_LINC02778	0.41914258	0.000424326	0.000686643	LINC02778
cg15353666_CCNF	-0.369898931	0.000424327	0.000686643	CCNF
cg10723869_H2AZ2	-0.329183579	0.000424328	0.000686643	H2AZ2
cg24405307_EP400	0.365336766	0.00042433	0.000686643	EP400
cg02807201_OR56A5	0.298794276	0.000424331	0.000686643	OR56A5
cg13353160_GLYATL1	-0.447817466	0.000424332	0.000686643	GLYATL1
cg08455267_EHD2	0.38327759	0.000424333	0.000686643	EHD2
cg09227800_PHF14	-0.337299082	0.000424333	0.000686643	PHF14
cg18343899_PRR20C	-0.326394734	0.000424338	0.00068665	PRR20C
cg11687389_ST3GAL2	-0.313522038	0.000424347	0.00068666	ST3GAL2
cg02196189_EBF2	-0.318495258	0.000424347	0.00068666	EBF2
cg11270687_LINC02810	-0.327972843	0.000424349	0.000686661	LINC02810
cg17714232_PCDH1	-0.307625511	0.000424357	0.000686672	PCDH1
cg24120297_SNORD6	-0.355520762	0.000424359	0.000686673	SNORD6
cg09841631_TTLL3	-0.471556243	0.000424367	0.000686685	TTLL3
cg04048665_RPL17P19	-0.342317517	0.000424369	0.000686685	RPL17P19
cg09227800_PINK1-AS	-0.325594954	0.00042437	0.000686685	PINK1-AS
cg25344969_FBLN2	-0.315058537	0.000424374	0.000686689	FBLN2
cg04498418_MNT	-0.474090214	0.000424378	0.000686693	MNT
cg13701086_MTND5P16	-0.310293378	0.00042438	0.000686695	MTND5P16
cg22719314_SLC22A17	-0.363883924	0.000424383	0.000686698	SLC22A17
cg21806090_MDC1	0.322056887	0.000424385	0.000686698	MDC1
cg21200382_LPA	0.344314767	0.000424388	0.000686699	LPA
cg24480030_ARHGAP42P1	-0.350892519	0.000424388	0.000686699	ARHGAP42P1
cg02148024_RPS2P35	0.349485108	0.000424391	0.000686699	RPS2P35
cg06868132_SOX1	-0.41229153	0.000424393	0.000686699	SOX1
cg11084113_RPS17P14	-0.395338851	0.000424393	0.000686699	RPS17P14
cg10521230_RN7SL333P	-0.390600436	0.000424393	0.000686699	RN7SL333P
cg05921509_ACBD7	-0.375939192	0.000424395	0.000686699	ACBD7
cg01710886_NKX2-1	0.450954062	0.000424396	0.000686699	NKX2-1
cg08229224_HSPA13	-0.380061575	0.0004244	0.000686704	HSPA13
cg23290207_TDRD1	0.310492993	0.000424403	0.000686706	TDRD1
cg17218510_TLX3	-0.378435438	0.000424408	0.000686712	TLX3
cg27375966_DIP2A	-0.468349364	0.000424412	0.000686713	DIP2A
cg24709999_MTCO2P17	0.507612498	0.000424414	0.000686713	MTCO2P17
cg09107912_GCA	0.355922664	0.000424415	0.000686713	GCA
cg00384264_C3AR1	-0.329819984	0.000424415	0.000686713	C3AR1
cg07558734_RNU6-820P	-0.358351313	0.000424415	0.000686713	RNU6-820P
cg12846784_TRAV22	-0.329606766	0.000424416	0.000686713	TRAV22
cg07424927_SUMO2P3	0.304815514	0.000424421	0.000686719	SUMO2P3
cg02747169_RGR	-0.353362025	0.000424424	0.000686721	RGR
cg10342963_SKI	-0.320222757	0.000424429	0.000686721	SKI
cg04414539_PCDHA7	-0.301991733	0.000424432	0.000686721	PCDHA7
cg08173709_DAGLB	-0.325564396	0.000424432	0.000686721	DAGLB
cg08215774_MTND2P19	-0.459083509	0.000424433	0.000686721	MTND2P19
cg06619035_KCTD14	-0.365597627	0.000424433	0.000686721	KCTD14
cg19010807_RNU4-7P	0.462117062	0.000424437	0.000686721	RNU4-7P
cg09419843_YBX2	-0.354818723	0.00042444	0.000686721	YBX2
cg19408572_EPSTI1	0.312575223	0.000424449	0.000686721	EPSTI1
cg06838215_OR7D2	-0.316835592	0.000424452	0.000686721	OR7D2
cg09498078_UNC5B	0.367601913	0.000424457	0.000686721	UNC5B
cg25716065_HMGA1	0.31985133	0.00042446	0.000686721	HMGA1
cg03772511_HMGB1P18	-0.401692362	0.00042446	0.000686721	HMGB1P18
cg03772511_PRELID1P7	-0.401692362	0.00042446	0.000686721	PRELID1P7
cg03772511_PNLIP	-0.401692362	0.00042446	0.000686721	PNLIP
cg03772511_MIR670HG	-0.401692362	0.00042446	0.000686721	MIR670HG
cg03772511_GTF2IP2	-0.401692362	0.00042446	0.000686721	GTF2IP2
cg07416455_SNORA30B	-0.33650333	0.000424463	0.000686721	SNORA30B
cg21133255_VN2R1P	-0.320572257	0.000424463	0.000686721	VN2R1P
cg09102037_OR52X1P	-0.441201057	0.000424466	0.000686721	OR52X1P
cg12167002_NPM1P36	-0.318984093	0.000424467	0.000686721	NPM1P36
cg24605553_GRK5-IT1	0.372184613	0.000424467	0.000686721	GRK5-IT1
cg20313696_GAR1	-0.315061152	0.000424467	0.000686721	GAR1
cg17714861_PLEKHM1P1	-0.31631109	0.000424467	0.000686721	PLEKHM1P1
cg26329715_SLC39A3	-0.331733984	0.000424468	0.000686721	SLC39A3
cg00251121_CTBP2P2	-0.325096765	0.00042448	0.000686721	CTBP2P2
cg16134339_RPS16	-0.420830301	0.000424482	0.000686721	RPS16
cg08229224_LINC02671	-0.377592788	0.000424482	0.000686721	LINC02671
cg17044191_UBE2J1	-0.430043695	0.000424486	0.000686721	UBE2J1
cg12485181_DENND6A-DT	-0.306814121	0.000424486	0.000686721	DENND6A-DT
cg00909976_OR7E149P	0.302379929	0.000424487	0.000686721	OR7E149P
cg13409544_CNTLN	0.400533716	0.000424488	0.000686721	CNTLN
cg13217238_ACTBP12	0.353931043	0.000424488	0.000686721	ACTBP12
cg13217238_MTND5P18	0.353931043	0.000424488	0.000686721	MTND5P18
cg13217238_RN7SL868P	0.353931043	0.000424488	0.000686721	RN7SL868P
cg13217238_MTND1P2	0.353931043	0.000424488	0.000686721	MTND1P2
cg13217238_H3P29	0.353931043	0.000424488	0.000686721	H3P29
cg10022579_IRGC	-0.351189743	0.00042449	0.000686721	IRGC
cg01824284_ZYX	-0.311088041	0.000424493	0.000686721	ZYX
cg09303150_GAPDHP57	-0.35149872	0.000424493	0.000686721	GAPDHP57
cg08847335_ERHP2	-0.309915591	0.000424494	0.000686721	ERHP2
cg27457427_SLC25A48	-0.319054662	0.000424495	0.000686721	SLC25A48
cg12944418_S100A7P1	-0.328987012	0.000424495	0.000686721	S100A7P1
cg12944418_MTND5P6	-0.328987012	0.000424495	0.000686721	MTND5P6
cg12944418_LINC00529	-0.328987012	0.000424495	0.000686721	LINC00529
cg12944418_OR4P1P	-0.328987012	0.000424495	0.000686721	OR4P1P
cg12944418_MIR381	-0.328987012	0.000424495	0.000686721	MIR381
cg12944418_RNU4-13P	-0.328987012	0.000424495	0.000686721	RNU4-13P
cg12944418_RPL36P1	-0.328987012	0.000424495	0.000686721	RPL36P1
cg12944418_IGLV3-22	-0.328987012	0.000424495	0.000686721	IGLV3-22
cg11156873_CLN3	-0.306799371	0.000424496	0.000686721	CLN3
cg21090866_NFIX	-0.317547196	0.0004245	0.000686721	NFIX
cg03623045_RECQL5	-0.331714615	0.000424504	0.000686721	RECQL5
cg04000274_RPL7AP53	-0.338174479	0.000424505	0.000686721	RPL7AP53
cg16550453_KCNH7	-0.316994059	0.000424506	0.000686721	KCNH7
cg16655291_NLRX1	0.341825888	0.000424508	0.000686721	NLRX1
cg20797320_ANPEP	0.371809782	0.000424509	0.000686721	ANPEP
cg01824284_TSPAN14	-0.310443723	0.000424512	0.000686721	TSPAN14
cg21790851_CERS3	-0.390152136	0.000424515	0.000686721	CERS3
cg05887049_SNRPGP13	-0.326727097	0.000424516	0.000686721	SNRPGP13
cg12692753_CASC20	0.296233144	0.000424518	0.000686721	CASC20
cg07048094_CCT6P4	-0.308913629	0.00042452	0.000686721	CCT6P4
cg19982758_UICLM	-0.364658225	0.000424523	0.000686721	UICLM
cg14599440_FN3K	0.436951676	0.000424526	0.000686721	FN3K
cg21252088_C1orf167-AS1	0.344400821	0.000424528	0.000686721	C1orf167-AS1
cg21252088_LELP1	0.344400821	0.000424528	0.000686721	LELP1
cg21252088_OR10J5	0.344400821	0.000424528	0.000686721	OR10J5
cg21252088_OR14C36	0.344400821	0.000424528	0.000686721	OR14C36
cg21252088_RPSAP27	0.344400821	0.000424528	0.000686721	RPSAP27
cg21252088_RNU6-420P	0.344400821	0.000424528	0.000686721	RNU6-420P
cg21252088_RN7SKP211	0.344400821	0.000424528	0.000686721	RN7SKP211
cg21252088_GAPDHP68	0.344400821	0.000424528	0.000686721	GAPDHP68
cg21252088_RNU6-163P	0.344400821	0.000424528	0.000686721	RNU6-163P
cg21252088_OR8H3	0.344400821	0.000424528	0.000686721	OR8H3
cg21252088_OR8J1	0.344400821	0.000424528	0.000686721	OR8J1
cg21252088_OR4D11	0.344400821	0.000424528	0.000686721	OR4D11
cg21252088_OR6C72P	0.344400821	0.000424528	0.000686721	OR6C72P
cg21252088_OR6C6	0.344400821	0.000424528	0.000686721	OR6C6
cg21252088_OR7A15P	0.344400821	0.000424528	0.000686721	OR7A15P
cg21252088_RPL7P2	0.344400821	0.000424528	0.000686721	RPL7P2
cg16999170_RNA5SP399	-0.413133773	0.000424537	0.000686731	RNA5SP399
cg04478428_LRP2BP	0.320302202	0.000424538	0.000686731	LRP2BP
cg07231446_CFL1P8	-0.334015112	0.000424538	0.000686731	CFL1P8
cg07360125_C1QTNF12	-0.327877415	0.000424541	0.000686734	C1QTNF12
cg13546658_UBE2V1P15	0.345254865	0.000424545	0.000686737	UBE2V1P15
cg02868976_HLA-S	0.387326047	0.000424553	0.000686747	HLA-S
cg24736412_NPSR1	0.374138378	0.000424554	0.000686747	NPSR1
cg11674404_CDK2AP1	-0.307198127	0.000424556	0.00068675	CDK2AP1
cg10070640_PPP1R13L	-0.357448223	0.000424561	0.000686753	PPP1R13L
cg15542496_PRB4	-0.32441837	0.000424561	0.000686753	PRB4
cg21318603_SLC1A1	0.34728393	0.000424563	0.000686755	SLC1A1
cg27030245_ANLN	0.309498177	0.000424565	0.000686755	ANLN
cg25523221_SKI	-0.328833545	0.000424568	0.000686758	SKI
cg26250129_TRIM62	-0.31565199	0.000424573	0.000686765	TRIM62
cg22263704_EDAR	-0.302644482	0.00042458	0.000686772	EDAR
cg12590494_LIPN	-0.411558495	0.000424581	0.000686772	LIPN
cg21830932_AHSG	-0.325594344	0.000424585	0.000686777	AHSG
cg10723869_CYP4Z1	-0.324363151	0.000424586	0.000686777	CYP4Z1
cg08110272_ZNF734P	0.327375532	0.000424597	0.000686793	ZNF734P
cg07335671_DPPA2P2	-0.387882814	0.000424602	0.000686799	DPPA2P2
cg12571007_IPP	-0.324544384	0.000424606	0.000686802	IPP
cg23798064_IGHV4-31	-0.338084345	0.000424609	0.000686805	IGHV4-31
cg26329715_CPTP	-0.330940407	0.000424612	0.000686806	CPTP
cg09221252_SNORD115-14	-0.315539095	0.000424612	0.000686806	SNORD115-14
cg13868026_PDIA3P2	-0.337410293	0.000424615	0.000686808	PDIA3P2
cg10530063_RN7SKP208	0.310843861	0.000424616	0.000686808	RN7SKP208
cg04665311_ATRNL1	-0.314852742	0.000424617	0.000686808	ATRNL1
cg20155447_OR2A15P	0.388179713	0.000424619	0.000686808	OR2A15P
cg03593057_NPAP1P6	0.303153848	0.000424622	0.00068681	NPAP1P6
cg01808320_CDK14	-0.327046459	0.000424622	0.00068681	CDK14
cg17331920_RUSC1	-0.31133709	0.000424631	0.000686822	RUSC1
cg23909098_BIRC7	0.311709264	0.000424632	0.000686822	BIRC7
cg18323824_RNU6-525P	-0.32358036	0.000424635	0.000686824	RNU6-525P
cg14924064_CD79B	0.2973325	0.000424636	0.000686824	CD79B
cg13930375_RNA5SP251	-0.311829348	0.00042464	0.000686829	RNA5SP251
cg20983125_SZT2-AS1	-0.303888138	0.000424644	0.000686832	SZT2-AS1
cg06746005_ZNF133	0.317756737	0.000424646	0.000686834	ZNF133
cg09227800_RFXAP	-0.341315924	0.000424648	0.000686834	RFXAP
cg08547343_RPL17P46	0.303389522	0.000424649	0.000686834	RPL17P46
cg15353666_CSDC2	-0.362995045	0.000424652	0.000686835	CSDC2
cg05992185_SETD6P1	-0.403858623	0.000424652	0.000686835	SETD6P1
cg03061930_LGALS9B	-0.310730503	0.000424656	0.000686839	LGALS9B
cg04751533_PLIN1	-0.296780591	0.000424659	0.000686839	PLIN1
cg18888655_KMT5C	-0.32116172	0.00042466	0.00068684	KMT5C
cg04376709_RNU6-392P	-0.346126217	0.000424665	0.000686845	RNU6-392P
cg14214834_C17orf99	-0.318031021	0.000424666	0.000686845	C17orf99
cg02656169_CYTIP	0.383504043	0.000424668	0.000686846	CYTIP
cg18447344_OR2B11	-0.323332049	0.00042467	0.000686847	OR2B11
cg16792066_RPL13AP3	0.313102055	0.000424677	0.000686855	RPL13AP3
cg20237815_KRT16	-0.307801355	0.000424677	0.000686855	KRT16
cg09653424_NBPF22P	0.50002648	0.000424686	0.000686866	NBPF22P
cg19216660_MIR340	0.318535244	0.000424687	0.000686866	MIR340
cg19224164_TSGA13	-0.361390268	0.000424688	0.000686866	TSGA13
cg27619481_CD34	-0.311514202	0.00042469	0.000686866	CD34
cg11095122_LTBP3	-0.356984283	0.000424693	0.000686868	LTBP3
cg08369636_CD274	-0.322882381	0.000424694	0.000686868	CD274
cg25855415_CNP	0.349874541	0.000424694	0.000686868	CNP
cg25706257_OR2S1P	-0.311524002	0.000424696	0.000686868	OR2S1P
cg13795336_RN7SL672P	-0.316702122	0.000424698	0.000686868	RN7SL672P
cg11148883_TRIM49D1	-0.316214634	0.000424699	0.000686868	TRIM49D1
cg17653352_CYP11A1	-0.31349033	0.0004247	0.000686868	CYP11A1
cg25943096_GDE1	-0.337347671	0.000424705	0.000686874	GDE1
cg11738485_MAN1C1	0.298413638	0.000424713	0.000686882	MAN1C1
cg16542345_SNX18	-0.347735621	0.000424713	0.000686882	SNX18
cg06620353_VASN	-0.326904527	0.000424714	0.000686882	VASN
cg00066022_CCDC97	0.340356807	0.000424715	0.000686882	CCDC97
cg01817521_ST6GALNAC4	-0.314748327	0.000424716	0.000686882	ST6GALNAC4
cg04751533_BTBD16	-0.315453138	0.00042472	0.000686885	BTBD16
cg17372378_SNORD69	-0.388673576	0.000424721	0.000686885	SNORD69
cg00066022_ACBD4	0.332387501	0.000424732	0.0006869	ACBD4
cg01946530_LINC01880	0.31332849	0.000424732	0.0006869	LINC01880
cg03954667_PABPC1P11	0.407287492	0.000424736	0.000686901	PABPC1P11
cg01512132_RNU6-376P	-0.32578187	0.00042474	0.000686906	RNU6-376P
cg06502685_NEDD4	-0.311537153	0.000424744	0.00068691	NEDD4
cg01616519_CYP2B6	0.325916202	0.000424746	0.00068691	CYP2B6
cg09322573_OR4S1	-0.327877548	0.000424747	0.00068691	OR4S1
cg12362235_ANO1	0.360304386	0.000424752	0.000686913	ANO1
cg15982418_ECEL1	-0.402906835	0.000424752	0.000686913	ECEL1
cg22108143_TSNARE1	-0.391713567	0.000424754	0.000686913	TSNARE1
cg26404511_PTH2R	-0.328834429	0.000424755	0.000686913	PTH2R
cg12877532_DRG1	-0.312645236	0.000424755	0.000686913	DRG1
cg18022258_RNU6-1138P	0.398509678	0.000424763	0.000686921	RNU6-1138P
cg16271481_MTF1	-0.327719993	0.000424763	0.000686921	MTF1
cg01446895_ADAM3A	-0.32161292	0.000424764	0.000686921	ADAM3A
cg04548815_GOLGA2P7	0.420578751	0.000424765	0.000686921	GOLGA2P7
cg14587401_PPP1R2P6	0.326947745	0.000424775	0.000686935	PPP1R2P6
cg05800065_SGCA	0.310870578	0.000424783	0.000686944	SGCA
cg00460789_PSPC1P1	-0.312737954	0.000424783	0.000686944	PSPC1P1
cg18361467_RN7SL414P	-0.319838652	0.000424787	0.000686947	RN7SL414P
cg17911428_LINC01556	-0.333988967	0.000424789	0.000686948	LINC01556
cg08060936_EYS	-0.338863851	0.000424794	0.000686954	EYS
cg05152432_LAP3P2	-0.389317563	0.000424797	0.000686957	LAP3P2
cg09534232_OR6D1P	-0.306512896	0.000424798	0.000686957	OR6D1P
cg19987111_PHLDA2	-0.330903516	0.0004248	0.000686959	PHLDA2
cg25958241_C20orf202	-0.3352736	0.000424804	0.00068696	C20orf202
cg21948967_PRAMEF4	0.393823353	0.000424805	0.00068696	PRAMEF4
cg08121165_ZNF890P	-0.342414451	0.000424805	0.00068696	ZNF890P
cg01348938_PLEK	-0.305709401	0.000424813	0.000686968	PLEK
cg10991855_LAMB3	-0.313845113	0.000424813	0.000686968	LAMB3
cg24636969_CCL8	0.31639216	0.000424814	0.000686968	CCL8
cg23989409_IGF2	-0.310274401	0.000424817	0.000686972	IGF2
cg27459981_SELENOK	0.347302304	0.000424823	0.000686978	SELENOK
cg21935113_SLC35F1	-0.394416865	0.000424825	0.000686979	SLC35F1
cg15812976_KLHL29	-0.31640023	0.000424829	0.00068698	KLHL29
cg23610736_NPSR1	0.35152272	0.000424829	0.00068698	NPSR1
cg24578004_LINC01748	-0.318956757	0.000424829	0.00068698	LINC01748
cg15272005_PKDREJ	-0.349700115	0.000424836	0.000686989	PKDREJ
cg26399937_CALHM3	-0.340256285	0.000424839	0.000686991	CALHM3
cg12859943_NAA60	-0.317286463	0.000424845	0.000686998	NAA60
cg25849727_LINC01053	-0.326881305	0.000424849	0.000686998	LINC01053
cg15901999_AMY1A	-0.328011293	0.00042485	0.000686998	AMY1A
cg02196189_OR2T29	-0.324559121	0.000424852	0.000686998	OR2T29
cg03532848_F2	-0.33348953	0.000424854	0.000686998	F2
cg14460663_MIR616	-0.311875821	0.000424855	0.000686998	MIR616
cg24270367_KCNB1	-0.338596126	0.000424856	0.000686998	KCNB1
cg00066022_MBOAT7	0.334393447	0.000424856	0.000686998	MBOAT7
cg07208552_MYRF	0.509781953	0.000424856	0.000686998	MYRF
cg11156873_GRB7	-0.308992218	0.000424857	0.000686998	GRB7
cg22179430_ALDOAP1	0.393109422	0.000424858	0.000686998	ALDOAP1
cg01645998_CDCA8	-0.315108556	0.00042486	0.000687	CDCA8
cg09855544_RNY1P2	-0.355541887	0.000424865	0.000687005	RNY1P2
cg10428733_RPL17P2	-0.30692844	0.000424866	0.000687005	RPL17P2
cg14409406_MTIF2P1	-0.329618692	0.00042487	0.000687006	MTIF2P1
cg04498418_PHF12	-0.47270812	0.00042487	0.000687006	PHF12
cg14902675_IGKV1OR9-1	0.367811276	0.00042487	0.000687006	IGKV1OR9-1
cg27030245_FAM83B	0.311551035	0.000424876	0.000687013	FAM83B
cg21298523_LINC02662	0.3045628	0.000424879	0.000687016	LINC02662
cg01368488_LOXL4	-0.348311464	0.000424884	0.000687021	LOXL4
cg09789229_RPS14P5	-0.317259861	0.000424889	0.000687029	RPS14P5
cg24366383_CD320	0.449495732	0.0004249	0.000687044	CD320
cg04425604_VKORC1	-0.32041936	0.000424903	0.000687044	VKORC1
cg23475480_SETD1A	-0.329303135	0.000424903	0.000687044	SETD1A
cg23291158_TNFRSF10C	-0.30919568	0.000424905	0.000687044	TNFRSF10C
cg26329715_MAF1	-0.333985586	0.000424905	0.000687044	MAF1
cg04945395_FAM177A1P1	0.341921422	0.000424907	0.000687044	FAM177A1P1
cg20644084_OR7E157P	-0.416210353	0.000424915	0.000687053	OR7E157P
cg27040468_LINC01874	0.416714039	0.000424918	0.000687053	LINC01874
cg27040468_RNA5SP89	0.416714039	0.000424918	0.000687053	RNA5SP89
cg27040468_SNORD32B	0.416714039	0.000424918	0.000687053	SNORD32B
cg27333297_USP21	-0.391520882	0.000424921	0.000687056	USP21
cg23402337_VDR	-0.316653452	0.000424922	0.000687056	VDR
cg01543583_ARFGEF2	-0.31238588	0.000424924	0.000687057	ARFGEF2
cg23933723_CD160	0.346539453	0.000424926	0.000687058	CD160
cg12640631_FABP5P10	-0.382160199	0.00042493	0.000687063	FABP5P10
cg04774563_CRX	-0.297106549	0.000424936	0.00068707	CRX
cg00288945_ZNF667-AS1	-0.315830917	0.000424943	0.00068708	ZNF667-AS1
cg06052255_RGS2	0.357814848	0.000424946	0.000687083	RGS2
cg26926221_POLR1D	-0.428859528	0.000424952	0.000687088	POLR1D
cg15099537_THEMIS	-0.307839383	0.000424953	0.000687088	THEMIS
cg19005485_WNT3A	-0.300912482	0.000424954	0.000687088	WNT3A
cg15065591_RPL7AP26	-0.315759063	0.000424955	0.000687088	RPL7AP26
cg11414633_PLXNA2	-0.319929556	0.000424956	0.000687088	PLXNA2
cg21750040_OTOG	-0.401963622	0.000424959	0.000687088	OTOG
cg06889339_THAP3	-0.35119189	0.000424959	0.000687088	THAP3
cg26834504_OCM	0.419650945	0.00042496	0.000687088	OCM
cg20273656_MIR16-1	-0.310975937	0.000424966	0.000687096	MIR16-1
cg00270291_COX5A	0.309494939	0.000424973	0.000687102	COX5A
cg10520070_ATP1B3	-0.387884367	0.000424973	0.000687102	ATP1B3
cg11156873_S100A3	-0.30385391	0.000424974	0.000687102	S100A3
cg11157765_SYNPR	-0.31359776	0.00042498	0.000687109	SYNPR
cg18455405_GNLY	-0.309641368	0.000424981	0.000687109	GNLY
cg12571007_ZNF607	-0.325931602	0.000424984	0.000687112	ZNF607
cg07081939_CYCSP5	0.380823076	0.000424987	0.000687114	CYCSP5
cg01028000_GAPDHP59	-0.314089044	0.000424993	0.000687123	GAPDHP59
cg02067491_LRRC37A11P	-0.298128225	0.000424995	0.000687123	LRRC37A11P
cg14086880_IL21	-0.305340678	0.000424997	0.000687125	IL21
cg15166362_RSU1P1	-0.326008664	0.000424999	0.000687126	RSU1P1
cg13159372_RNU4-7P	-0.32008559	0.000425001	0.000687127	RNU4-7P
cg16627759_XCL1	-0.319197635	0.000425005	0.000687131	XCL1
cg22871801_RNF208	0.376016627	0.000425007	0.000687131	RNF208
cg00253313_FBLN1	-0.354940352	0.000425007	0.000687131	FBLN1
cg20695805_CDK5R1	0.312246437	0.000425011	0.000687134	CDK5R1
cg21531689_ZNF487	-0.339550921	0.000425014	0.000687137	ZNF487
cg10797095_LSM10	-0.322019724	0.000425016	0.000687139	LSM10
cg09162333_FGFRL1	-0.355970463	0.000425021	0.000687145	FGFRL1
cg26329715_ZFPL1	-0.329174455	0.00042503	0.000687149	ZFPL1
cg07199183_PDE6H	-0.328007193	0.000425031	0.000687149	PDE6H
cg20657843_CAMP	-0.331364891	0.000425034	0.000687149	CAMP
cg23654844_COPS5P1	0.302304823	0.000425035	0.000687149	COPS5P1
cg27245817_LRRC40	-0.338610525	0.000425036	0.000687149	LRRC40
cg22177175_COX6B1P7	-0.360943825	0.000425037	0.000687149	COX6B1P7
cg22177175_RNU6-827P	-0.360943825	0.000425037	0.000687149	RNU6-827P
cg22177175_MTCO2P8	-0.360943825	0.000425037	0.000687149	MTCO2P8
cg22177175_SNORD115-30	-0.360943825	0.000425037	0.000687149	SNORD115-30
cg22177175_KRTAP4-7	-0.360943825	0.000425037	0.000687149	KRTAP4-7
cg14339668_OR2V2	-0.309577472	0.000425038	0.000687149	OR2V2
cg24578004_RAB28P1	-0.328024005	0.000425042	0.000687154	RAB28P1
cg23509665_PLSCR3	-0.30760517	0.000425046	0.000687158	PLSCR3
cg01893462_ZFP36L2	-0.326671271	0.000425054	0.000687168	ZFP36L2
cg21531089_RUVBL1-AS1	0.378627469	0.000425066	0.000687185	RUVBL1-AS1
cg15412826_XCR1	-0.325488484	0.000425071	0.00068719	XCR1
cg13860981_MUC2	-0.303018891	0.000425072	0.00068719	MUC2
cg12840361_LTBP3	-0.343263491	0.000425074	0.00068719	LTBP3
cg21463709_RPSAP34	-0.31110264	0.000425076	0.00068719	RPSAP34
cg09684998_LRRC26	-0.317451219	0.000425076	0.00068719	LRRC26
cg18459152_LAYN	-0.386861906	0.000425077	0.00068719	LAYN
cg25293880_AHCYP4	-0.32232467	0.000425078	0.00068719	AHCYP4
cg11161111_PPDPF	0.424439294	0.000425084	0.000687196	PPDPF
cg24337090_ADGRG1	-0.319399316	0.000425084	0.000687196	ADGRG1
cg07600452_C6orf141	-0.31787804	0.000425088	0.000687201	C6orf141
cg00044848_LINC01362	-0.32291274	0.000425093	0.000687206	LINC01362
cg07439594_SNRPEP8	-0.336686319	0.000425094	0.000687206	SNRPEP8
cg08013109_RPL36AP51	-0.319383894	0.000425096	0.000687206	RPL36AP51
cg17431460_SLC27A4	-0.316459988	0.0004251	0.000687211	SLC27A4
cg26873935_MCCC1-AS1	-0.308359997	0.000425107	0.00068722	MCCC1-AS1
cg14924064_RN7SKP77	0.305537352	0.000425113	0.000687228	RN7SKP77
cg20494891_SLC9A1	0.405088632	0.000425116	0.00068723	SLC9A1
cg05186161_NUP54	0.365371712	0.000425122	0.000687231	NUP54
cg14584450_TRAJ13	-0.315246574	0.000425124	0.000687231	TRAJ13
cg11091734_CDKN2B	-0.303203319	0.00042513	0.000687231	CDKN2B
cg09322573_RNU6-627P	-0.330966761	0.000425133	0.000687231	RNU6-627P
cg09322573_RNU1-76P	-0.330966761	0.000425133	0.000687231	RNU1-76P
cg09322573_LINC01626	-0.330966761	0.000425133	0.000687231	LINC01626
cg09322573_FABP12P1	-0.330966761	0.000425133	0.000687231	FABP12P1
cg09322573_DEFB128	-0.330966761	0.000425133	0.000687231	DEFB128
cg02675432_GNRHR2	0.299088084	0.000425134	0.000687231	GNRHR2
cg15644305_CMTM3	-0.32201568	0.000425134	0.000687231	CMTM3
cg18690735_OR7E162P	0.395206009	0.000425134	0.000687231	OR7E162P
cg14483161_KMO	-0.313777393	0.000425135	0.000687231	KMO
cg16899501_ATP5ME	-0.354577747	0.000425135	0.000687231	ATP5ME
cg15353666_HDGFL2	-0.372869198	0.000425136	0.000687231	HDGFL2
cg16331875_DNM1	-0.513292615	0.000425137	0.000687231	DNM1
cg14294245_BAIAP3	-0.335966999	0.000425138	0.000687231	BAIAP3
cg26502489_RNU6ATAC30P	-0.359738573	0.000425139	0.000687231	RNU6ATAC30P
cg05186161_TMEM126B	0.364314797	0.00042514	0.000687231	TMEM126B
cg09162333_RRP7BP	-0.355688152	0.000425141	0.000687231	RRP7BP
cg15883884_RPL21P11	-0.318699025	0.000425146	0.000687238	RPL21P11
cg14655590_LINC02558	-0.377610553	0.000425154	0.000687247	LINC02558
cg07568841_TMEM63C	0.359426102	0.000425158	0.000687249	TMEM63C
cg05144042_FGF12-AS1	-0.399006354	0.000425158	0.000687249	FGF12-AS1
cg14137316_LRP5L	-0.318447094	0.000425159	0.000687249	LRP5L
cg27483382_WBP1LP1	-0.343887455	0.000425162	0.000687249	WBP1LP1
cg02062218_C18orf63	-0.309318981	0.000425162	0.000687249	C18orf63
cg13990947_SERPINB12	-0.347572525	0.000425162	0.000687249	SERPINB12
cg15940161_INPP5J	0.40121191	0.000425165	0.000687251	INPP5J
cg05518022_COL4A1	0.301313436	0.000425171	0.000687259	COL4A1
cg23866687_MIR3936HG	0.325259762	0.000425175	0.00068726	MIR3936HG
cg09830308_XRCC6	0.310209841	0.000425176	0.00068726	XRCC6
cg00533683_SRRM3	-0.32257575	0.000425176	0.00068726	SRRM3
cg07774612_MTATP8P1	-0.319569908	0.000425178	0.00068726	MTATP8P1
cg02308492_ALPP	0.333849724	0.000425183	0.000687261	ALPP
cg04498418_ZDHHC8	-0.468574178	0.000425183	0.000687261	ZDHHC8
cg01073837_MLANA	0.38393142	0.000425183	0.000687261	MLANA
cg02443896_SLC7A2	-0.391847648	0.000425184	0.000687261	SLC7A2
cg01507342_FBLN1	0.367766682	0.000425185	0.000687261	FBLN1
cg15239096_C12orf54	-0.3983459	0.000425191	0.000687269	C12orf54
cg20983125_MYO16	-0.320034198	0.000425193	0.000687269	MYO16
cg14646214_SNORA41B	-0.403646104	0.000425194	0.000687269	SNORA41B
cg26972832_MIR655	-0.299483385	0.000425194	0.000687269	MIR655
cg04274830_QRSL1P1	-0.390529222	0.0004252	0.000687275	QRSL1P1
cg20779686_KLK6	-0.310732385	0.000425208	0.000687284	KLK6
cg07760544_ZFPM1	-0.336209886	0.000425208	0.000687284	ZFPM1
cg17741818_RN7SL205P	0.302074701	0.000425209	0.000687284	RN7SL205P
cg20388329_SOX30	-0.305679862	0.000425213	0.000687288	SOX30
cg19787076_FAM120B	-0.323766475	0.000425223	0.000687303	FAM120B
cg12478874_ZC2HC1B	0.393349546	0.000425226	0.000687306	ZC2HC1B
cg14136582_XRRA1	-0.417705033	0.000425232	0.000687312	XRRA1
cg00393957_LAPTM4BP1	-0.397528577	0.000425239	0.00068732	LAPTM4BP1
cg10653573_OR2F2	-0.321562541	0.000425242	0.00068732	OR2F2
cg20007465_RPS7P4	0.309387628	0.000425243	0.00068732	RPS7P4
cg27459981_BMI1	0.348776327	0.000425243	0.00068732	BMI1
cg09690321_FOXI1	-0.321975672	0.000425246	0.00068732	FOXI1
cg00066022_SCRIB	0.339621011	0.000425247	0.00068732	SCRIB
cg09584521_RNA5SP113	0.441466403	0.000425248	0.00068732	RNA5SP113
cg10452704_NKAIN3	0.332611141	0.00042525	0.00068732	NKAIN3
cg00894219_TTC34	-0.327183768	0.000425254	0.00068732	TTC34
cg14776351_PHOX2A	-0.366623342	0.000425254	0.00068732	PHOX2A
cg13469425_RNU6-901P	-0.327302877	0.000425255	0.00068732	RNU6-901P
cg07248935_FEM1A	-0.316495845	0.000425256	0.00068732	FEM1A
cg14015656_HNRNPCP6	-0.329881989	0.000425258	0.00068732	HNRNPCP6
cg05654364_MIR589	0.454581822	0.000425258	0.00068732	MIR589
cg03966322_ADA2	0.329352542	0.000425259	0.00068732	ADA2
cg13895650_USP36	-0.334353558	0.00042526	0.00068732	USP36
cg14113853_RNU6-181P	0.336718095	0.000425262	0.00068732	RNU6-181P
cg05186161_PIGH	0.360397412	0.000425264	0.00068732	PIGH
cg17271146_AMY1A	-0.316511269	0.000425268	0.00068732	AMY1A
cg14030300_RNU7-54P	0.324056153	0.000425268	0.00068732	RNU7-54P
cg23237976_SNORD6	-0.311230242	0.000425268	0.00068732	SNORD6
cg24289553_HNRNPCP6	-0.30199571	0.000425269	0.00068732	HNRNPCP6
cg24118983_SNX2P2	-0.319217838	0.000425271	0.00068732	SNX2P2
cg09223563_RPSAP7	-0.311804991	0.000425272	0.00068732	RPSAP7
cg12488096_PSD3	-0.427950867	0.000425272	0.00068732	PSD3
cg15157699_MOB4P1	-0.325879147	0.000425272	0.00068732	MOB4P1
cg05186161_LYSMD2	0.357621626	0.000425275	0.000687322	LYSMD2
cg13078965_LINC01100	-0.378584404	0.000425276	0.000687322	LINC01100
cg18372600_HLA-DOA	-0.32330173	0.000425277	0.000687322	HLA-DOA
cg25037011_DNMT3B	0.312051111	0.000425278	0.000687322	DNMT3B
cg25395304_PAG1	-0.308248307	0.000425282	0.000687326	PAG1
cg11941015_FAM225A	0.405069643	0.000425286	0.000687329	FAM225A
cg24170716_RN7SL60P	-0.317629229	0.000425288	0.00068733	RN7SL60P
cg14668447_GTPBP8	-0.416169846	0.000425289	0.00068733	GTPBP8
cg16427676_BOC	0.399705918	0.000425296	0.00068734	BOC
cg23380468_ARL5AP2	-0.333543258	0.000425299	0.000687342	ARL5AP2
cg09926728_TBCAP2	-0.34004244	0.000425302	0.000687343	TBCAP2
cg19155518_SLC35A4	-0.356108081	0.000425304	0.000687343	SLC35A4
cg14409406_RPS23P2	-0.328487156	0.000425306	0.000687343	RPS23P2
cg14409406_RN7SL542P	-0.328487156	0.000425306	0.000687343	RN7SL542P
cg14409406_MYF5	-0.328487156	0.000425306	0.000687343	MYF5
cg13500029_LINC00943	-0.297291997	0.000425308	0.000687344	LINC00943
cg04578283_ATP4A	-0.323853039	0.00042531	0.000687345	ATP4A
cg13447502_CRYBA2	-0.317430927	0.000425311	0.000687345	CRYBA2
cg12578563_SESN3	-0.327085136	0.00042532	0.000687357	SESN3
cg14642045_FAM240C	-0.305186694	0.000425332	0.000687375	FAM240C
cg26319363_GALP	-0.337397644	0.000425346	0.000687395	GALP
cg15166362_CTXN1	-0.319964952	0.000425354	0.000687401	CTXN1
cg07509352_H3P11	-0.323809127	0.000425354	0.000687401	H3P11
cg03383006_MUC21	0.415531464	0.000425354	0.000687401	MUC21
cg14094409_VWC2	0.336775911	0.000425355	0.000687401	VWC2
cg24728622_SAR1AP1	-0.368511842	0.000425359	0.000687405	SAR1AP1
cg17009510_SETD1A	-0.324151079	0.000425363	0.00068741	SETD1A
cg20612154_CNN2P8	-0.376357493	0.000425369	0.000687415	CNN2P8
cg02875253_RPS2P35	0.380908365	0.000425369	0.000687415	RPS2P35
cg16138453_RPL7AP65	0.41849858	0.00042537	0.000687415	RPL7AP65
cg22314681_RNU6-1204P	-0.31204322	0.000425376	0.000687423	RNU6-1204P
cg16987213_RPL37P3	-0.335101971	0.000425379	0.000687425	RPL37P3
cg12800932_CACNA1H	0.342639172	0.000425383	0.000687429	CACNA1H
cg05735659_NABP1	0.298677053	0.000425384	0.000687429	NABP1
cg04485371_RNU5E-5P	-0.307115501	0.000425389	0.000687434	RNU5E-5P
cg19234412_DEFA1B	-0.394880307	0.000425389	0.000687434	DEFA1B
cg00700394_LRP1	-0.346383243	0.000425392	0.000687435	LRP1
cg18834259_SERPINE2	0.337643581	0.000425393	0.000687435	SERPINE2
cg05186161_CACUL1	0.361643741	0.000425398	0.000687439	CACUL1
cg14182120_RAPGEF3	-0.383102217	0.000425398	0.000687439	RAPGEF3
cg18912855_DUSP23	-0.332025012	0.000425403	0.000687445	DUSP23
cg10932472_NKPD1	-0.327069987	0.000425405	0.000687446	NKPD1
cg21520607_RPL37P11	-0.326075738	0.000425409	0.000687449	RPL37P11
cg07637672_RN7SL294P	-0.394694885	0.00042541	0.000687449	RN7SL294P
cg01372465_NLGN1-AS1	-0.326118954	0.000425411	0.000687449	NLGN1-AS1
cg11988679_NAA60	-0.324162295	0.000425413	0.000687449	NAA60
cg06234966_LINC00399	-0.33542804	0.000425414	0.000687449	LINC00399
cg09156598_CCNT2-AS1	-0.415326935	0.000425415	0.000687449	CCNT2-AS1
cg04498418_TBC1D24	-0.454634588	0.000425416	0.000687449	TBC1D24
cg10095247_DAGLB	-0.322954937	0.000425418	0.000687449	DAGLB
cg04271445_AMPD1	-0.365127024	0.00042542	0.000687449	AMPD1
cg08919180_LINC02692	-0.478710633	0.00042542	0.000687449	LINC02692
cg04515996_CHDH	0.294098736	0.000425423	0.000687449	CHDH
cg02514711_VN2R1P	0.314072569	0.000425423	0.000687449	VN2R1P
cg16092347_COBL	-0.411236392	0.000425424	0.000687449	COBL
cg17603288_SLITRK1	-0.335859026	0.000425425	0.000687449	SLITRK1
cg09391279_CHST10	-0.326682357	0.000425427	0.00068745	CHST10
cg03623045_TOGARAM2	-0.329967241	0.00042543	0.000687451	TOGARAM2
cg02332174_OR5K1	-0.342389844	0.00042543	0.000687451	OR5K1
cg09774124_NEBL-AS1	0.306252637	0.000425433	0.000687454	NEBL-AS1
cg08848660_MCCD1	0.450277772	0.000425443	0.000687466	MCCD1
cg09849405_GPR153	-0.38627164	0.000425443	0.000687466	GPR153
cg11366701_SLC6A19	0.376156322	0.000425449	0.000687471	SLC6A19
cg07355514_PSMB8-AS1	0.387657029	0.000425455	0.000687479	PSMB8-AS1
cg04271445_LINC01920	-0.38123897	0.000425457	0.00068748	LINC01920
cg11464377_MTND2P28	-0.308228392	0.000425462	0.000687484	MTND2P28
cg16378520_OVAAL	-0.335614305	0.000425462	0.000687484	OVAAL
cg20120218_SPATA16	-0.335634724	0.000425465	0.000687486	SPATA16
cg00446123_NFIX	0.311135484	0.000425468	0.000687486	NFIX
cg09096476_POU5F1P3	-0.331806801	0.000425468	0.000687486	POU5F1P3
cg00066022_TPTE2P5	-0.32887454	0.000425469	0.000687486	TPTE2P5
cg04198854_DDIAS	-0.324952746	0.00042547	0.000687486	DDIAS
cg17509836_OR5M4P	-0.304658989	0.000425476	0.000687489	OR5M4P
cg00666820_UBN1	-0.316963395	0.000425477	0.000687489	UBN1
cg16181973_LINC01310	-0.321173821	0.000425477	0.000687489	LINC01310
cg09086987_ATP6V0CP1	-0.435592298	0.000425477	0.000687489	ATP6V0CP1
cg09152224_UQCRC2P1	-0.310482735	0.000425481	0.000687491	UQCRC2P1
cg09162333_DDX54	-0.360748069	0.000425481	0.000687491	DDX54
cg15335418_RPS29P17	0.312829802	0.000425484	0.000687494	RPS29P17
cg25803614_CKMT1B	-0.379295618	0.000425491	0.000687503	CKMT1B
cg01008267_TMEM212-IT1	-0.335901433	0.000425492	0.000687503	TMEM212-IT1
cg15523852_OR2A15P	0.417098534	0.000425494	0.000687504	OR2A15P
cg18330281_LINC02029	-0.3602258	0.000425496	0.000687504	LINC02029
cg22444338_MEP1A	-0.311186335	0.000425497	0.000687504	MEP1A
cg00288945_SNORD16	-0.313362338	0.000425499	0.000687504	SNORD16
cg02351219_EXOC3L4	-0.30901636	0.000425499	0.000687504	EXOC3L4
cg25389087_C1QTNF12	-0.329445954	0.000425503	0.000687507	C1QTNF12
cg06481168_MTCO1P39	0.312281991	0.000425504	0.000687507	MTCO1P39
cg25588120_TOP2B	-0.307185753	0.000425508	0.000687511	TOP2B
cg01164221_LINC02013	-0.31254126	0.000425513	0.000687517	LINC02013
cg19935718_RN7SL745P	0.357368712	0.000425514	0.000687517	RN7SL745P
cg09227800_WASHC5	-0.336096968	0.000425515	0.000687517	WASHC5
cg18458703_OTX2	-0.336667042	0.000425516	0.000687517	OTX2
cg23973115_OR7E125P	-0.312306206	0.000425519	0.000687517	OR7E125P
cg05868023_EHD3	0.282735299	0.00042552	0.000687517	EHD3
cg16726234_S100B	-0.317507328	0.00042552	0.000687517	S100B
cg15122841_CUZD1	-0.310223781	0.000425525	0.000687522	CUZD1
cg13188416_NCKAP5-IT1	0.315322462	0.000425527	0.000687523	NCKAP5-IT1
cg24466611_RN7SL167P	-0.344264134	0.00042553	0.000687526	RN7SL167P
cg26329715_H1-10	-0.335067971	0.000425531	0.000687526	H1-10
cg12427264_GUCY1B2	-0.357112126	0.000425537	0.000687533	GUCY1B2
cg07093454_FABP5P3	0.318355839	0.000425551	0.00068755	FABP5P3
cg17409593_ATP6V0A1	0.39660351	0.000425553	0.00068755	ATP6V0A1
cg08744069_RNU6-808P	-0.307986381	0.000425554	0.00068755	RNU6-808P
cg11052187_PPP1R13L	-0.316993643	0.000425554	0.00068755	PPP1R13L
cg15712577_RNU6-1188P	-0.308054984	0.000425555	0.00068755	RNU6-1188P
cg23034799_LINC01132	0.320124218	0.000425555	0.00068755	LINC01132
cg08583127_CHEK2P4	-0.335334106	0.000425558	0.000687552	CHEK2P4
cg19891476_SRRM3	-0.351744964	0.000425567	0.000687562	SRRM3
cg11700584_POM121B	0.417310468	0.00042557	0.000687562	POM121B
cg16835097_ASXL3	0.321176994	0.000425572	0.000687562	ASXL3
cg05026786_AKAP1	0.316908751	0.000425573	0.000687562	AKAP1
cg20295071_CPXM1	0.312350431	0.000425574	0.000687562	CPXM1
cg24227048_PPIL1P1	-0.332197351	0.000425574	0.000687562	PPIL1P1
cg08229224_C5orf24	-0.380025413	0.000425575	0.000687562	C5orf24
cg01024069_CELP	-0.301354514	0.000425577	0.000687562	CELP
cg01620233_RFPL4AL1	-0.432382591	0.000425579	0.000687562	RFPL4AL1
cg14236602_OR52L1	0.330335633	0.000425579	0.000687562	OR52L1
cg03549208_ADAMTS18	-0.318885446	0.000425579	0.000687562	ADAMTS18
cg00594040_KRT18P35	0.339035524	0.00042558	0.000687562	KRT18P35
cg22172358_GRIN2C	-0.325958218	0.000425585	0.000687569	GRIN2C
cg26399937_FAM83H	-0.352268244	0.000425588	0.000687569	FAM83H
cg04790923_MGAT4EP	0.315905163	0.000425589	0.000687569	MGAT4EP
cg14001594_SLC6A17-AS1	0.316262905	0.000425589	0.000687569	SLC6A17-AS1
cg19952435_PYGB	-0.385989876	0.000425592	0.000687569	PYGB
cg26002138_NPRL3	-0.373732001	0.000425593	0.000687569	NPRL3
cg11555335_RPL22P21	-0.319280932	0.000425593	0.000687569	RPL22P21
cg16225185_SLX1B	-0.306812251	0.000425597	0.000687571	SLX1B
cg13826570_SLC1A1	0.371783242	0.000425597	0.000687571	SLC1A1
cg10928544_VCAN	-0.349031607	0.000425605	0.000687582	VCAN
cg19590115_RN7SL369P	-0.313890349	0.000425608	0.000687584	RN7SL369P
cg14030300_SNORA18	0.315542422	0.000425609	0.000687584	SNORA18
cg19586698_CLCN1	-0.285789021	0.000425611	0.000687586	CLCN1
cg01240583_KDELR2	-0.322115379	0.000425614	0.000687587	KDELR2
cg19763463_HNRNPA1P57	-0.324942133	0.00042562	0.000687593	HNRNPA1P57
cg22821472_MUCL3	-0.306574126	0.000425622	0.000687593	MUCL3
cg27030245_TMPRSS11D	0.301218853	0.000425622	0.000687593	TMPRSS11D
cg09162333_HDAC7	-0.356574445	0.000425622	0.000687593	HDAC7
cg22298088_NFIC	-0.347950754	0.000425624	0.000687593	NFIC
cg20313696_CCDC15	-0.316749785	0.000425634	0.000687604	CCDC15
cg09830308_RN7SL213P	0.31729001	0.000425634	0.000687604	RN7SL213P
cg12046882_LCNL1	0.380107235	0.000425635	0.000687604	LCNL1
cg20381404_ANHX	0.298647914	0.000425637	0.000687604	ANHX
cg01612891_FAM167B	-0.381573637	0.000425638	0.000687604	FAM167B
cg06750410_SLC66A2	-0.325060053	0.000425639	0.000687604	SLC66A2
cg18888655_C19orf73	-0.315125396	0.00042564	0.000687605	C19orf73
cg20802509_SIRPB1	-0.327191229	0.000425642	0.000687605	SIRPB1
cg06338987_HNRNPA1P43	-0.319053131	0.000425645	0.000687608	HNRNPA1P43
cg12640631_TONSL-AS1	-0.384413534	0.000425654	0.00068762	TONSL-AS1
cg10259482_MDGA2	-0.309319985	0.000425666	0.000687638	MDGA2
cg11988679_KCNC4	-0.298369016	0.000425671	0.000687642	KCNC4
cg14668447_CCZ1B	-0.426965954	0.000425674	0.000687642	CCZ1B
cg10047762_MYB-AS1	0.306215829	0.000425674	0.000687642	MYB-AS1
cg01004980_CDR2L	-0.323347187	0.000425675	0.000687642	CDR2L
cg10991855_RNU1-32P	-0.286673761	0.000425675	0.000687642	RNU1-32P
cg14051288_IGFBPL1	-0.322003976	0.00042568	0.000687648	IGFBPL1
cg01507342_RNA5SP229	-0.37651083	0.000425683	0.000687649	RNA5SP229
cg13326083_ZNF101P1	-0.403810927	0.000425684	0.000687649	ZNF101P1
cg24334648_FAM240C	-0.406149164	0.000425685	0.00068765	FAM240C
cg25138053_RNU6ATAC2P	0.314036362	0.000425687	0.000687651	RNU6ATAC2P
cg12910951_LINC02692	0.302556022	0.00042569	0.000687652	LINC02692
cg19586889_KLHL35	0.313040008	0.000425692	0.000687652	KLHL35
cg09548246_RPL7P30	-0.320155998	0.000425694	0.000687652	RPL7P30
cg17714861_TNS4	-0.309501994	0.000425694	0.000687652	TNS4
cg15029183_LINC02554	-0.31239296	0.000425695	0.000687652	LINC02554
cg20655737_NCOR2	0.403940879	0.000425695	0.000687652	NCOR2
cg12273284_RNU7-165P	0.341076619	0.000425698	0.000687654	RNU7-165P
cg03044157_ANO5	-0.37176357	0.000425702	0.000687655	ANO5
cg24170716_PCDHA5	-0.303260384	0.000425702	0.000687655	PCDHA5
cg17897187_UPK2	-0.30860996	0.000425703	0.000687655	UPK2
cg11704602_SCP2D1-AS1	-0.346162318	0.000425707	0.000687659	SCP2D1-AS1
cg04097131_VWF	-0.306224805	0.000425707	0.000687659	VWF
cg05253283_ROS1	0.371739397	0.000425711	0.000687662	ROS1
cg16581747_KRT8P7	-0.398109615	0.000425716	0.000687667	KRT8P7
cg00658288_CYP2C8	-0.382254959	0.000425717	0.000687667	CYP2C8
cg03840504_RILPL1	-0.513493618	0.000425718	0.000687668	RILPL1
cg09830308_SNAPC1	0.317171467	0.000425721	0.000687669	SNAPC1
cg02491754_KIF7	0.307256137	0.000425723	0.000687669	KIF7
cg19653415_SHOC1	-0.308969545	0.000425724	0.000687669	SHOC1
cg22451117_PDE6B-AS1	-0.311314801	0.000425727	0.000687669	PDE6B-AS1
cg27384070_TRBV1	-0.307344005	0.000425728	0.000687669	TRBV1
cg15349274_SNORD36A	-0.299338708	0.00042573	0.000687669	SNORD36A
cg26543311_MTCO3P12	-0.253298244	0.000425734	0.000687669	MTCO3P12
cg17714010_LINC01807	-0.366283471	0.000425734	0.000687669	LINC01807
cg15296799_NLE1	-0.328185091	0.000425736	0.000687669	NLE1
cg01026025_CAPNS1P1	-0.405574337	0.000425736	0.000687669	CAPNS1P1
cg26362184_SNORA5A	0.324468376	0.000425738	0.000687669	SNORA5A
cg06191029_MIR1293	-0.318672652	0.000425739	0.000687669	MIR1293
cg11923920_PPIAP59	0.328461636	0.00042574	0.000687669	PPIAP59
cg10548700_MIR320C1	0.313212602	0.00042574	0.000687669	MIR320C1
cg14222432_TMEM79	-0.347955991	0.000425741	0.000687669	TMEM79
cg10723869_C17orf75	-0.330482113	0.000425742	0.000687669	C17orf75
cg15353666_UBXN6	-0.36701743	0.000425743	0.000687669	UBXN6
cg05898482_IMPDH1P10	0.333403225	0.000425744	0.000687669	IMPDH1P10
cg21200382_CCDC175	0.350963778	0.000425744	0.000687669	CCDC175
cg08172177_TNFAIP6	0.37334038	0.000425746	0.00068767	TNFAIP6
cg11341215_CTAGE9	-0.422592517	0.000425748	0.000687671	CTAGE9
cg19216660_RPSAP43	0.316987313	0.000425751	0.000687671	RPSAP43
cg26031613_RNA5SP145	0.30319082	0.000425752	0.000687671	RNA5SP145
cg10842456_IGHD5-18	-0.305420414	0.000425752	0.000687671	IGHD5-18
cg07640390_LINC01825	-0.333001094	0.000425754	0.000687671	LINC01825
cg10493970_MRPL50P1	-0.330101578	0.000425755	0.000687671	MRPL50P1
cg09919756_RNU6-47P	-0.354612318	0.000425757	0.000687671	RNU6-47P
cg04821107_CHCHD2P5	-0.30947148	0.000425757	0.000687671	CHCHD2P5
cg08073629_GPR65	-0.331394334	0.000425759	0.000687672	GPR65
cg07190763_RNPEPL1	-0.358062719	0.00042576	0.000687672	RNPEPL1
cg27256177_SMYD4	0.350219764	0.000425763	0.000687674	SMYD4
cg13598219_HLA-C	0.4783317	0.00042577	0.000687683	HLA-C
cg21133255_CD151	-0.320346186	0.000425772	0.000687684	CD151
cg22402121_CDSN	-0.301115684	0.000425778	0.00068769	CDSN
cg03025569_PCDHGC3	-0.326751132	0.000425779	0.00068769	PCDHGC3
cg09640764_KIF3AP1	-0.335808318	0.000425779	0.00068769	KIF3AP1
cg07734159_PROM2	-0.297848759	0.000425782	0.000687692	PROM2
cg27605211_SH2D7	-0.336392305	0.000425784	0.000687692	SH2D7
cg02668903_IFNA16	-0.352885323	0.000425784	0.000687692	IFNA16
cg03961340_TMEM63C	-0.313371645	0.000425788	0.000687696	TMEM63C
cg02938032_GPX2	-0.309168576	0.00042579	0.000687696	GPX2
cg19433091_BMS1P11	0.421738136	0.000425791	0.000687696	BMS1P11
cg07571734_GGA1	-0.340270247	0.000425795	0.000687696	GGA1
cg22061776_ST6GAL2-IT1	0.378489697	0.000425796	0.000687696	ST6GAL2-IT1
cg03033996_OR6C75	-0.365162115	0.000425796	0.000687696	OR6C75
cg22229231_NAA20	-0.347301902	0.000425796	0.000687696	NAA20
cg08380311_AIMP1P1	0.313840509	0.000425797	0.000687696	AIMP1P1
cg05001330_CHD4	-0.387543124	0.000425799	0.000687696	CHD4
cg06382930_SLC9A1	0.409047277	0.000425801	0.000687698	SLC9A1
cg15029631_TMEM79	-0.300438212	0.000425806	0.000687704	TMEM79
cg26162637_ALDH1A3	-0.296894102	0.000425814	0.000687714	ALDH1A3
cg10039163_SLAMF6	-0.294190271	0.000425817	0.000687715	SLAMF6
cg12974773_UBE2R2-AS1	-0.313470533	0.000425817	0.000687715	UBE2R2-AS1
cg02443896_SDAD1P1	-0.396890088	0.000425819	0.000687717	SDAD1P1
cg25657443_NTNG1	-0.396389738	0.000425824	0.00068772	NTNG1
cg02526950_GAPDHP57	0.411592732	0.000425824	0.00068772	GAPDHP57
cg25353287_FLG	-0.303813762	0.000425835	0.000687734	FLG
cg23654844_RNU6-318P	0.31064503	0.000425836	0.000687734	RNU6-318P
cg13978534_PITPNA	0.321990282	0.000425837	0.000687734	PITPNA
cg25578798_RPL6P4	-0.318026033	0.000425841	0.00068774	RPL6P4
cg24214659_RNU6-140P	0.336765337	0.000425844	0.000687742	RNU6-140P
cg09774124_FBXW9	0.318167647	0.000425845	0.000687742	FBXW9
cg00569101_ZNF593OS	-0.316740686	0.000425849	0.000687745	ZNF593OS
cg17830140_AUNIP	-0.308079536	0.000425851	0.000687746	AUNIP
cg15912082_RNU6ATAC7P	-0.353822251	0.000425852	0.000687746	RNU6ATAC7P
cg02332174_ZNF385D	-0.32234166	0.000425857	0.000687746	ZNF385D
cg08706361_LINC01874	-0.406957875	0.000425857	0.000687746	LINC01874
cg08706361_RNA5SP89	-0.406957875	0.000425857	0.000687746	RNA5SP89
cg08706361_SNORD32B	-0.406957875	0.000425857	0.000687746	SNORD32B
cg08110272_CNN2P6	0.32197269	0.000425859	0.000687746	CNN2P6
cg09830308_PSIP1	0.321356905	0.00042586	0.000687746	PSIP1
cg11893511_PRKCZ	-0.380586782	0.000425862	0.000687748	PRKCZ
cg16411695_CABLES1	-0.373374735	0.000425864	0.000687748	CABLES1
cg27513510_SIGLEC5	-0.320249057	0.000425865	0.000687748	SIGLEC5
cg15125392_RPL30P2	-0.302391507	0.000425866	0.000687748	RPL30P2
cg16378520_RNU6-1292P	-0.33170034	0.000425871	0.000687754	RNU6-1292P
cg10973146_MIR200A	-0.366514794	0.000425873	0.000687754	MIR200A
cg18014437_ARHGAP19	0.304401438	0.000425874	0.000687754	ARHGAP19
cg06905511_CYP2F1	-0.315323042	0.000425885	0.000687768	CYP2F1
cg04726019_IGLC3	-0.30556796	0.000425885	0.000687768	IGLC3
cg08006275_SUMO2P13	0.32126712	0.000425891	0.000687775	SUMO2P13
cg25716065_ASPHD1	0.312276095	0.000425893	0.000687777	ASPHD1
cg02616251_RPL23AP85	-0.332426834	0.000425898	0.000687778	RPL23AP85
cg04739200_PPP1R13L	-0.307329592	0.000425898	0.000687778	PPP1R13L
cg13883633_F2	-0.33730481	0.000425898	0.000687778	F2
cg27459981_RHEB	0.348674522	0.0004259	0.000687778	RHEB
cg18455405_LINC00544	-0.290057755	0.000425902	0.000687778	LINC00544
cg01485439_SNORD19C	-0.330784975	0.000425903	0.000687778	SNORD19C
cg27543695_ARHGEF25	-0.323226696	0.000425903	0.000687778	ARHGEF25
cg06426293_LINC02054	-0.308483469	0.000425905	0.00068778	LINC02054
cg16964439_DSG3	-0.331926806	0.000425909	0.000687783	DSG3
cg03752932_GRK6P1	-0.375547155	0.000425914	0.000687789	GRK6P1
cg22087659_GOLM2	0.312346379	0.000425917	0.000687793	GOLM2
cg00572650_MEIKIN	-0.369656168	0.000425923	0.000687801	MEIKIN
cg23024913_RANBP17	-0.333208367	0.000425931	0.000687811	RANBP17
cg03397234_IGHJ1P	0.334451873	0.000425944	0.00068783	IGHJ1P
cg27459981_SEPTIN11	0.346290383	0.000425946	0.000687831	SEPTIN11
cg10530063_TIMP3	0.291026726	0.000425948	0.000687833	TIMP3
cg10973146_DENND4B	-0.369406245	0.000425954	0.00068784	DENND4B
cg13248604_RPL27A	-0.341992008	0.000425957	0.000687841	RPL27A
cg22463819_RNA5SP277	-0.313078734	0.000425958	0.000687841	RNA5SP277
cg13188416_KRT18P12	0.305140226	0.000425959	0.000687842	KRT18P12
cg08048178_TRIM64B	-0.320594554	0.000425963	0.000687845	TRIM64B
cg02736186_RNASE3	-0.311740362	0.000425964	0.000687845	RNASE3
cg17431460_ZFPM1	-0.323413509	0.000425965	0.000687845	ZFPM1
cg22661701_RNU6-748P	-0.329221839	0.000425966	0.000687845	RNU6-748P
cg08847335_SNX18P2	-0.315251173	0.000425975	0.000687855	SNX18P2
cg02321289_RN7SL794P	0.312668231	0.000425977	0.000687855	RN7SL794P
cg03892117_PCDH1	-0.313812361	0.000425977	0.000687855	PCDH1
cg09162333_KRT28	0.338282456	0.000425982	0.00068786	KRT28
cg14588669_ADAM23	-0.375927801	0.000425983	0.00068786	ADAM23
cg11091734_NOD1	-0.324726068	0.000425985	0.00068786	NOD1
cg22262095_FAM86MP	-0.487482013	0.000425985	0.00068786	FAM86MP
cg07959046_LINC01310	-0.500522816	0.00042599	0.000687866	LINC01310
cg19234089_GDF7	-0.319907084	0.000425994	0.00068787	GDF7
cg24699670_PLEKHG7	-0.373909935	0.000425995	0.00068787	PLEKHG7
cg26598859_OR10N1P	-0.337086396	0.000425997	0.000687871	OR10N1P
cg18295068_LINC00844	0.426853855	0.000425999	0.000687872	LINC00844
cg04212021_BPIFB3	0.338323707	0.000426005	0.000687878	BPIFB3
cg12679899_SRRM1P2	-0.315645773	0.000426006	0.000687878	SRRM1P2
cg11156873_MGAT3-AS1	-0.311168678	0.000426011	0.000687885	MGAT3-AS1
cg12877532_DCAF7	-0.315952993	0.000426015	0.000687888	DCAF7
cg24970181_SPINT5P	0.417620923	0.000426016	0.000687888	SPINT5P
cg03832440_SEMA3G	0.405702922	0.000426019	0.000687891	SEMA3G
cg03507241_PM20D1	0.424818701	0.000426027	0.000687902	PM20D1
cg00066022_EFHD2	0.33688189	0.00042603	0.000687906	EFHD2
cg11642425_NUTM2B	0.435464931	0.000426032	0.000687906	NUTM2B
cg13055103_RNA5SP198	-0.334052622	0.000426033	0.000687906	RNA5SP198
cg26970242_DPY19L2P4	-0.506411131	0.000426037	0.000687906	DPY19L2P4
cg27459981_PIGK	0.353669329	0.000426037	0.000687906	PIGK
cg25132536_UBE2E1-AS1	-0.358924702	0.000426038	0.000687906	UBE2E1-AS1
cg02548132_CEACAM8	-0.329988711	0.000426041	0.000687906	CEACAM8
cg11052187_PLA2G4F	-0.298176541	0.000426042	0.000687906	PLA2G4F
cg06094062_SAR1AP1	-0.354461726	0.000426044	0.000687906	SAR1AP1
cg10801331_NKX2-6	-0.305548286	0.000426046	0.000687906	NKX2-6
cg05865911_LINC00544	0.29967294	0.000426046	0.000687906	LINC00544
cg15452182_FN3K	-0.324938468	0.000426047	0.000687906	FN3K
cg24304928_PTPN13	-0.302839095	0.000426048	0.000687906	PTPN13
cg10425410_SOX18	-0.32584499	0.000426049	0.000687906	SOX18
cg27130406_RNA5S7	-0.591424377	0.000426051	0.000687906	RNA5S7
cg25774020_MTND5P31	-0.319309231	0.000426052	0.000687906	MTND5P31
cg17958291_ATP6V0CP1	-0.362501173	0.000426053	0.000687906	ATP6V0CP1
cg06750410_RAPGEFL1	-0.310681813	0.000426054	0.000687906	RAPGEFL1
cg08743896_KIF7	-0.321630201	0.000426054	0.000687906	KIF7
cg20852862_MAPK8IP2	-0.314196165	0.000426056	0.000687906	MAPK8IP2
cg09877744_LINC01681	0.387919467	0.000426058	0.000687908	LINC01681
cg10723869_YEATS4	-0.330197872	0.00042606	0.000687909	YEATS4
cg16007508_NPTXR	-0.31116035	0.000426061	0.000687909	NPTXR
cg00218134_MIEN1	-0.343799044	0.000426064	0.000687911	MIEN1
cg16225185_GPX2	-0.304001115	0.000426066	0.000687912	GPX2
cg24597457_MUC21	-0.314038336	0.000426069	0.000687915	MUC21
cg22402121_RPL29P22	-0.307973883	0.000426072	0.000687917	RPL29P22
cg25033405_DKK1	-0.318190145	0.000426073	0.000687917	DKK1
cg09315614_BICRA	0.356383773	0.000426076	0.00068792	BICRA
cg09640764_APOA1	-0.339578217	0.000426077	0.00068792	APOA1
cg10738933_ROS1	0.340842847	0.000426079	0.00068792	ROS1
cg23402337_ARRDC2	-0.329840672	0.00042608	0.00068792	ARRDC2
cg02562282_FOXN4	-0.366337765	0.000426087	0.000687929	FOXN4
cg00318756_NYNRIN	-0.332484277	0.000426088	0.000687929	NYNRIN
cg12329916_ANO1	-0.337368469	0.000426092	0.000687934	ANO1
cg02295872_VSTM2L	0.318941377	0.000426096	0.000687936	VSTM2L
cg00557704_GNG5P5	-0.321188634	0.000426096	0.000687936	GNG5P5
cg15353666_AS3MT	-0.355982861	0.000426106	0.000687949	AS3MT
cg05450979_L3MBTL2	-0.320383711	0.000426107	0.000687949	L3MBTL2
cg16181973_ZNF296	-0.323174359	0.000426108	0.000687949	ZNF296
cg03009464_RNU6-650P	0.31163924	0.00042611	0.00068795	RNU6-650P
cg10039163_KCNIP2-AS1	-0.302933193	0.000426113	0.000687952	KCNIP2-AS1
cg21351830_HLA-T	-0.398397152	0.000426114	0.000687952	HLA-T
cg08317284_BCL2L10	0.308757594	0.000426124	0.000687966	BCL2L10
cg04663285_GCNT1P5	-0.329195418	0.000426126	0.000687967	GCNT1P5
cg11500903_DNAJB1P1	-0.319834562	0.000426129	0.000687971	DNAJB1P1
cg16378520_CCDC68	-0.336418641	0.000426132	0.000687972	CCDC68
cg24588582_SNRPGP11	-0.322086764	0.000426133	0.000687972	SNRPGP11
cg26077615_TCF7L1	-0.322227991	0.000426135	0.000687973	TCF7L1
cg05876564_ADGRG1	-0.31919924	0.000426136	0.000687973	ADGRG1
cg01877776_HMGB1P9	-0.372821154	0.000426137	0.000687973	HMGB1P9
cg25588120_KLHL42	-0.304432659	0.000426143	0.000687976	KLHL42
cg27459981_GRIK2	0.338813689	0.000426144	0.000687976	GRIK2
cg01912455_HIF3A	0.367578054	0.000426145	0.000687976	HIF3A
cg10548700_BRD7P3	0.311382923	0.000426145	0.000687976	BRD7P3
cg13229245_MACROD2	0.313319682	0.000426147	0.000687976	MACROD2
cg25855415_CAMSAP3	0.356492163	0.000426147	0.000687976	CAMSAP3
cg27434890_PCDHGC3	-0.317894413	0.000426149	0.000687977	PCDHGC3
cg02485345_LAGE3P1	0.474685665	0.000426158	0.000687987	LAGE3P1
cg18385770_C8orf76	-0.593342923	0.000426159	0.000687987	C8orf76
cg08708961_RPS15P9	0.336916923	0.000426159	0.000687987	RPS15P9
cg00666820_RAPSN	-0.320191396	0.00042616	0.000687987	RAPSN
cg10653573_OR5AS1	-0.317027482	0.000426162	0.000687988	OR5AS1
cg16977073_RNU6-729P	-0.313129897	0.000426164	0.000687989	RNU6-729P
cg18057692_THSD7B	-0.286501248	0.00042618	0.000688012	THSD7B
cg06803201_RNU1-138P	0.324049801	0.000426182	0.000688013	RNU1-138P
cg03637781_LINC01913	0.308256177	0.000426186	0.000688016	LINC01913
cg09830308_TMED6	0.319033774	0.000426186	0.000688016	TMED6
cg11950994_MPRIP	-0.394878171	0.000426189	0.000688019	MPRIP
cg04304019_RN7SL150P	-0.306200435	0.000426194	0.000688023	RN7SL150P
cg16655291_POLK	-0.339737251	0.000426195	0.000688023	POLK
cg01612891_LEMD2	-0.388153062	0.000426197	0.000688023	LEMD2
cg01645998_NUDT2	-0.31681215	0.000426197	0.000688023	NUDT2
cg05669210_LINC02620	0.30016154	0.000426199	0.000688024	LINC02620
cg01316642_RNA5SP225	0.358869981	0.000426205	0.000688032	RNA5SP225
cg13439315_FAM240C	0.389051462	0.000426208	0.000688033	FAM240C
cg10905987_HIGD2AP2	-0.356162081	0.000426209	0.000688033	HIGD2AP2
cg20313696_ALMS1-IT1	-0.310987707	0.000426213	0.000688036	ALMS1-IT1
cg01534242_VN1R51P	-0.329362947	0.000426213	0.000688036	VN1R51P
cg27005749_DPEP3	0.360584027	0.000426215	0.000688037	DPEP3
cg24289553_MIR378A	-0.309549437	0.000426216	0.000688037	MIR378A
cg24304928_ZFC3H1	-0.328759899	0.000426218	0.000688037	ZFC3H1
cg12885203_ALX1	-0.397546235	0.00042622	0.000688037	ALX1
cg23289024_LINC01318	0.377975988	0.00042622	0.000688037	LINC01318
cg22661701_BMS1P19	-0.322079956	0.000426222	0.000688037	BMS1P19
cg26703758_CDRT15P2	0.311929328	0.000426223	0.000688038	CDRT15P2
cg06450181_EIF4A1P1	-0.365610834	0.000426226	0.000688039	EIF4A1P1
cg17509836_RNU2-22P	-0.316126261	0.000426227	0.000688039	RNU2-22P
cg07784793_GAPDHP15	-0.348683496	0.000426233	0.000688047	GAPDHP15
cg15970640_CHIA	-0.310973672	0.000426234	0.000688047	CHIA
cg02121773_PPP4R1	-0.41251392	0.00042624	0.000688052	PPP4R1
cg20540806_ISM1-AS1	0.305830414	0.000426242	0.000688052	ISM1-AS1
cg06001396_SLC25A32	-0.412164531	0.000426243	0.000688052	SLC25A32
cg04392082_RPS15P9	0.320426472	0.000426245	0.000688052	RPS15P9
cg25855415_MRPS2	0.353464152	0.000426245	0.000688052	MRPS2
cg14609104_OR5S1P	-0.325958888	0.000426246	0.000688052	OR5S1P
cg08419235_SNORD34	0.36369041	0.000426247	0.000688052	SNORD34
cg04572021_SLC12A4	-0.341466291	0.000426248	0.000688052	SLC12A4
cg23983783_FBLN2	-0.334359394	0.000426251	0.000688055	FBLN2
cg02945674_IFIT1	-0.306498614	0.000426254	0.000688056	IFIT1
cg00199007_CTU2	-0.320751482	0.000426257	0.000688057	CTU2
cg04858096_ZAR1	-0.337605608	0.000426258	0.000688057	ZAR1
cg12020396_MTND5P31	0.323138354	0.000426259	0.000688057	MTND5P31
cg12761728_LCNL1	0.33841537	0.000426269	0.000688069	LCNL1
cg21860329_BEGAIN	-0.313044845	0.000426275	0.000688078	BEGAIN
cg10542197_PPP1R13L	-0.308872554	0.000426283	0.000688086	PPP1R13L
cg04195855_RNASE10	-0.353779587	0.000426283	0.000688086	RNASE10
cg14384158_AKAP1	-0.320076001	0.000426285	0.000688086	AKAP1
cg09227800_GTF3A	-0.340450472	0.000426286	0.000688086	GTF3A
cg05207347_B4GALT4-AS1	-0.303702228	0.000426288	0.000688087	B4GALT4-AS1
cg10797095_NOTCH1	-0.322784353	0.000426297	0.0006881	NOTCH1
cg15029183_CNGB1	-0.319050236	0.0004263	0.0006881	CNGB1
cg24004951_SPATA45	-0.323332007	0.0004263	0.0006881	SPATA45
cg06093185_NT5C3AP1	0.411406518	0.000426307	0.000688107	NT5C3AP1
cg26329715_BBC3	-0.333697944	0.000426307	0.000688107	BBC3
cg03199926_CYCSP19	0.340959658	0.000426309	0.000688107	CYCSP19
cg10328583_FZD5	-0.34125143	0.000426309	0.000688107	FZD5
cg04006143_TMEM14DP	-0.413142979	0.000426318	0.000688115	TMEM14DP
cg19586889_ASPSCR1	0.336616067	0.000426318	0.000688115	ASPSCR1
cg03659680_CCDC28B	-0.427155854	0.000426319	0.000688115	CCDC28B
cg19593182_SUMO1P1	-0.358140357	0.00042632	0.000688115	SUMO1P1
cg05522180_IGHJ1	-0.305837419	0.000426321	0.000688115	IGHJ1
cg15556748_LGALS4	0.290344648	0.000426328	0.000688125	LGALS4
cg12089094_RN7SKP94	-0.322696597	0.000426336	0.000688135	RN7SKP94
cg02913884_TUFT1	0.314758862	0.000426337	0.000688135	TUFT1
cg10934068_PET117	0.37292454	0.00042634	0.000688137	PET117
cg04615080_EEF1DP5	-0.33007401	0.000426348	0.000688149	EEF1DP5
cg24863484_RASSF4	-0.394038059	0.000426352	0.000688153	RASSF4
cg07608053_DNAJA1P6	-0.370964872	0.000426363	0.000688167	DNAJA1P6
cg22550042_RNU6-1071P	-0.311326622	0.000426364	0.000688167	RNU6-1071P
cg08110272_FAM83C	-0.335450729	0.000426365	0.000688168	FAM83C
cg14523405_RNA5SP120	0.332723494	0.000426376	0.000688177	RNA5SP120
cg09819502_CRYGC	0.320632447	0.000426376	0.000688177	CRYGC
cg20914168_TNNT2	0.368689851	0.000426376	0.000688177	TNNT2
cg01064918_ZNF734P	0.322136925	0.000426377	0.000688177	ZNF734P
cg09830308_PGAP1	0.317370268	0.000426377	0.000688177	PGAP1
cg11803838_RN7SKP159	0.317063199	0.00042638	0.000688179	RN7SKP159
cg03637781_LINC01505	0.311996816	0.000426388	0.00068819	LINC01505
cg14949125_ANKRD62	-0.385146623	0.000426392	0.000688193	ANKRD62
cg06779232_GSC	-0.301474595	0.000426396	0.000688199	GSC
cg21796654_KRTAP9-4	0.344092434	0.000426399	0.000688201	KRTAP9-4
cg15120247_SCG5	-0.314143263	0.000426402	0.000688203	SCG5
cg12840361_PAK6	-0.331610919	0.000426403	0.000688203	PAK6
cg16486690_CCT8L2	-0.402149604	0.000426405	0.000688204	CCT8L2
cg11541881_LINC00348	-0.329921098	0.000426408	0.000688207	LINC00348
cg01959652_WNT3A	0.387219215	0.00042641	0.000688208	WNT3A
cg23289024_RNVU1-33	0.369263928	0.000426412	0.00068821	RNVU1-33
cg22996185_RNA5SP91	0.349648952	0.000426415	0.00068821	RNA5SP91
cg16092347_RAB36	-0.413945961	0.000426415	0.00068821	RAB36
cg21820921_ADGRL1	-0.341130162	0.000426417	0.00068821	ADGRL1
cg26686753_JAKMIP3	-0.393422303	0.000426418	0.00068821	JAKMIP3
cg20118553_HMHB1	-0.331945069	0.000426421	0.000688213	HMHB1
cg20611109_COL18A1-AS2	-0.305394703	0.000426423	0.000688214	COL18A1-AS2
cg19703425_CD52	-0.324252463	0.000426426	0.000688217	CD52
cg08101286_NPSR1	-0.321387893	0.000426433	0.000688221	NPSR1
cg16315887_S1PR3	-0.332745001	0.000426433	0.000688221	S1PR3
cg03966685_CCER1	-0.331466606	0.000426433	0.000688221	CCER1
cg01025800_PNMT	0.311546311	0.000426433	0.000688221	PNMT
cg11153505_TCN1	-0.298445639	0.000426437	0.000688224	TCN1
cg02913884_EMBP1	0.313365506	0.00042644	0.000688226	EMBP1
cg11091734_DGCR8	-0.323326368	0.000426449	0.000688235	DGCR8
cg03460678_C2CD6	-0.332853409	0.000426449	0.000688235	C2CD6
cg24605553_BEND4	0.354395889	0.00042645	0.000688235	BEND4
cg14137316_OSBPL7	-0.316819206	0.00042645	0.000688235	OSBPL7
cg25933095_GJA3	-0.319132425	0.000426452	0.000688235	GJA3
cg06909228_EEF1A1P16	-0.406949137	0.000426457	0.000688241	EEF1A1P16
cg12740725_RPL21P75	-0.340428806	0.00042646	0.000688245	RPL21P75
cg17792994_RNF152	-0.352218896	0.000426462	0.000688245	RNF152
cg01959652_LRFN3	0.410247865	0.000426463	0.000688245	LRFN3
cg05186161_UBE2F	0.363179594	0.000426474	0.000688259	UBE2F
cg06214339_SNORD115-8	0.389118022	0.000426475	0.000688259	SNORD115-8
cg25037011_PTTG1	0.316450354	0.000426476	0.000688259	PTTG1
cg12578563_MPTX1	-0.318968792	0.000426477	0.000688259	MPTX1
cg23767840_LIPH	-0.352318621	0.000426479	0.000688259	LIPH
cg09781987_HYAL4	-0.312661054	0.00042648	0.000688259	HYAL4
cg06282009_ATP11AUN	-0.32865581	0.000426482	0.000688259	ATP11AUN
cg09855983_OR8D1	-0.330002833	0.000426483	0.000688259	OR8D1
cg23402337_LAMA5	-0.329683708	0.000426484	0.000688259	LAMA5
cg05186161_PPP2R5A	0.365756729	0.000426485	0.000688259	PPP2R5A
cg15542496_RAB39A	-0.316044738	0.000426486	0.00068826	RAB39A
cg19822890_MT1E	-0.319398006	0.00042649	0.000688261	MT1E
cg15349274_RNU6-1140P	-0.317574392	0.000426493	0.000688261	RNU6-1140P
cg20952901_UBOX5	-0.33157634	0.000426494	0.000688261	UBOX5
cg06103928_HNRNPA3P1	-0.337379082	0.000426494	0.000688261	HNRNPA3P1
cg26284114_LLPH-DT	-0.344354671	0.000426496	0.000688261	LLPH-DT
cg09107912_VWFP1	-0.359163158	0.000426497	0.000688261	VWFP1
cg11868136_AIF1L	-0.339487224	0.000426499	0.000688261	AIF1L
cg05099145_IFITM3P4	-0.340345893	0.000426501	0.000688261	IFITM3P4
cg18361467_FABP3	-0.321381325	0.000426502	0.000688261	FABP3
cg04665311_POTED	-0.311629126	0.000426505	0.000688261	POTED
cg03178552_KRT34	-0.389726552	0.000426505	0.000688261	KRT34
cg19675778_SPATA31A6	0.327406129	0.000426505	0.000688261	SPATA31A6
cg10934068_GTF2B	0.375267867	0.000426506	0.000688261	GTF2B
cg11291003_SERTAD2	-0.356946941	0.000426507	0.000688261	SERTAD2
cg07123865_TRAJ30	-0.332793628	0.000426507	0.000688261	TRAJ30
cg10309244_CDRT15P1	0.45623585	0.000426513	0.000688266	CDRT15P1
cg05433549_RPL15P2	-0.334003204	0.000426513	0.000688266	RPL15P2
cg09227800_SLC46A1	-0.331100586	0.000426514	0.000688266	SLC46A1
cg14015211_TREML4	-0.307872208	0.000426519	0.000688272	TREML4
cg17952679_CCDC86	-0.337071192	0.00042652	0.000688272	CCDC86
cg21052958_HMGB1P25	-0.332447908	0.000426522	0.000688272	HMGB1P25
cg19271242_LAPTM5	-0.343650391	0.000426524	0.000688272	LAPTM5
cg04112842_SNORD6	-0.451234504	0.000426524	0.000688272	SNORD6
cg17556150_SAR1AP1	-0.332000431	0.000426529	0.000688277	SAR1AP1
cg25293265_SNORD52	-0.316711787	0.000426532	0.000688281	SNORD52
cg10723869_PPP1R36	-0.326086128	0.000426534	0.000688282	PPP1R36
cg21232401_PLBD2	-0.31707441	0.000426536	0.000688283	PLBD2
cg12315942_KRTAP4-6	-0.323292435	0.000426542	0.00068829	KRTAP4-6
cg02096001_DIPK1B	0.319016553	0.000426546	0.000688294	DIPK1B
cg26926221_RANBP9	-0.423152739	0.000426547	0.000688294	RANBP9
cg03023681_RUFY3	-0.350472994	0.00042655	0.000688297	RUFY3
cg05876564_RPS15P9	-0.312322233	0.000426552	0.000688298	RPS15P9
cg16918558_PROM2	-0.299692252	0.000426555	0.000688298	PROM2
cg11674404_WIPF2	-0.298773253	0.000426556	0.000688298	WIPF2
cg03480243_CISD1	-0.352694609	0.000426556	0.000688298	CISD1
cg15331088_OR4S1	-0.348020281	0.000426558	0.000688299	OR4S1
cg06772671_LINC01808	0.414941092	0.000426561	0.000688301	LINC01808
cg19155518_PRDM11	-0.356277854	0.000426562	0.000688302	PRDM11
cg17724687_GYPA	-0.346965779	0.000426564	0.000688302	GYPA
cg16189873_C5orf15	0.347686834	0.000426568	0.000688305	C5orf15
cg24019999_RNU6-228P	-0.316334821	0.000426575	0.000688313	RNU6-228P
cg25706257_OR3A3	-0.306244075	0.000426575	0.000688313	OR3A3
cg13094255_CYCSP34	-0.422353552	0.000426578	0.000688314	CYCSP34
cg19787076_BTF3P5	-0.327141857	0.000426579	0.000688314	BTF3P5
cg24170716_TAS2R16	-0.313235054	0.000426581	0.000688315	TAS2R16
cg26612252_ST13P16	0.333651304	0.000426592	0.000688331	ST13P16
cg01684255_DAGLB	-0.32172035	0.000426598	0.000688338	DAGLB
cg09684998_CAMTA2	-0.3297037	0.000426599	0.000688339	CAMTA2
cg20639908_FGFR3P6	-0.367831506	0.000426601	0.000688339	FGFR3P6
cg02443896_RBM24	-0.396305144	0.000426603	0.000688341	RBM24
cg00804694_NPSR1	0.360881195	0.000426606	0.000688341	NPSR1
cg03979788_TBC1D26-AS1	0.350769576	0.000426606	0.000688341	TBC1D26-AS1
cg09774124_RN7SL16P	-0.316920412	0.000426613	0.000688349	RN7SL16P
cg20952901_KLF15	-0.317070397	0.000426614	0.000688349	KLF15
cg06528803_RN7SL107P	0.290593826	0.000426615	0.000688349	RN7SL107P
cg09658813_LCN15	-0.31493738	0.000426619	0.000688351	LCN15
cg27552167_ELOVL6	-0.340387759	0.000426619	0.000688351	ELOVL6
cg06952660_SLC22A23	-0.385349352	0.000426621	0.000688352	SLC22A23
cg05931497_RNF208	-0.317171477	0.000426623	0.000688352	RNF208
cg15689991_DPEP3	0.389445024	0.000426624	0.000688352	DPEP3
cg02877478_RPL32P17	0.321474455	0.000426626	0.000688353	RPL32P17
cg08240529_SNRPGP8	0.419902873	0.000426626	0.000688353	SNRPGP8
cg02443896_LOXL3	0.396139822	0.00042663	0.000688356	LOXL3
cg07320976_VN2R10P	-0.346625718	0.000426634	0.000688358	VN2R10P
cg03036575_PLEKHG4B	-0.293772177	0.000426635	0.000688358	PLEKHG4B
cg16656119_RNU6-1051P	-0.320507009	0.000426635	0.000688358	RNU6-1051P
cg17372378_HMGB1P20	-0.39631732	0.000426639	0.000688363	HMGB1P20
cg19111078_ARF5	-0.318189719	0.000426644	0.000688368	ARF5
cg07793432_MRLN	-0.417569744	0.000426648	0.000688373	MRLN
cg00666820_JUN	-0.332553569	0.000426653	0.000688378	JUN
cg12181907_KIAA1549	-0.370734231	0.000426656	0.000688381	KIAA1549
cg16222773_UNC5D	-0.306377593	0.000426657	0.000688381	UNC5D
cg23798064_TRAV26-2	-0.330190276	0.000426661	0.000688385	TRAV26-2
cg12713040_NTS	-0.350806731	0.000426664	0.000688385	NTS
cg05920113_RNU6-951P	0.452679696	0.000426664	0.000688385	RNU6-951P
cg09435249_RNU1-27P	-0.315875867	0.00042667	0.000688392	RNU1-27P
cg03378057_CYP4F12	-0.311056979	0.00042667	0.000688392	CYP4F12
cg14703553_RN7SKP78	-0.347521921	0.000426671	0.000688392	RN7SKP78
cg20020034_LINC01445	-0.386801703	0.000426679	0.000688401	LINC01445
cg19653415_MIR155HG	-0.308354847	0.000426684	0.000688405	MIR155HG
cg20294789_CPE	-0.407654626	0.000426684	0.000688405	CPE
cg14137316_RNF39	-0.322031684	0.000426688	0.000688409	RNF39
cg26459473_LINC00882	-0.308730111	0.000426689	0.000688409	LINC00882
cg26668221_GRIN2C	-0.322013464	0.000426691	0.000688409	GRIN2C
cg15293181_MIR1252	-0.322222273	0.000426692	0.000688409	MIR1252
cg21840153_ENY2	-0.455551367	0.000426695	0.000688412	ENY2
cg05186161_SEC23IP	0.368166883	0.000426697	0.000688412	SEC23IP
cg07850274_SYCP2	-0.360158785	0.000426697	0.000688412	SYCP2
cg24682073_TMEM246-AS1	-0.315180398	0.0004267	0.000688413	TMEM246-AS1
cg03470933_MIR449A	-0.357079037	0.0004267	0.000688413	MIR449A
cg15353666_PIP5K1C	-0.373267047	0.000426709	0.000688424	PIP5K1C
cg27025738_DRD5P2	-0.32937977	0.000426712	0.000688428	DRD5P2
cg15353666_PTCH2	-0.358021015	0.000426715	0.000688431	PTCH2
cg19586889_ATG4B	0.336317066	0.000426717	0.000688431	ATG4B
cg16779158_DNAJA1P5	-0.412612159	0.000426728	0.000688446	DNAJA1P5
cg26329715_SLC36A4	0.327020348	0.000426739	0.000688463	SLC36A4
cg12885203_CYP2F1	0.39678775	0.000426744	0.000688469	CYP2F1
cg08476832_TBCAP2	-0.312562872	0.000426746	0.000688469	TBCAP2
cg21673338_MCM3AP	-0.358796695	0.000426751	0.000688475	MCM3AP
cg27326027_MEMO1P1	-0.408867125	0.000426754	0.000688479	MEMO1P1
cg08533745_AACS	-0.3784137	0.000426755	0.000688479	AACS
cg15704521_LCNL1	-0.327885947	0.000426761	0.000688485	LCNL1
cg25037011_CDCA8	0.319541454	0.000426765	0.00068849	CDCA8
cg15157699_NAALADL2-AS1	-0.324344614	0.000426767	0.000688491	NAALADL2-AS1
cg01534242_RPL23AP20	-0.333946955	0.000426769	0.000688492	RPL23AP20
cg21000514_ENTPD2	-0.332516732	0.000426772	0.000688494	ENTPD2
cg16582255_WASF3-AS1	-0.358766842	0.000426773	0.000688494	WASF3-AS1
cg05244234_MTND5P19	0.313495209	0.000426776	0.000688494	MTND5P19
cg13897388_TMEM41A	-0.353915134	0.000426776	0.000688494	TMEM41A
cg22871253_RNF212	0.362620752	0.000426777	0.000688494	RNF212
cg03660115_RPL31P33	0.332601056	0.000426786	0.000688506	RPL31P33
cg16315887_TRBV27	-0.310018691	0.000426788	0.000688506	TRBV27
cg02443896_BBS9	-0.400002362	0.000426788	0.000688506	BBS9
cg16815625_FGF12-AS3	-0.315466009	0.000426793	0.000688512	FGF12-AS3
cg23224396_CDH6	0.420724412	0.000426796	0.000688515	CDH6
cg25588120_PHOSPHO2	-0.310974602	0.000426805	0.000688525	PHOSPHO2
cg26759296_ZDHHC20	-0.335222286	0.000426805	0.000688525	ZDHHC20
cg13885150_URAHP	-0.374687901	0.000426808	0.000688528	URAHP
cg04580768_DPY19L1P1	-0.354437266	0.000426811	0.00068853	DPY19L1P1
cg06105747_COL2A1	-0.3246802	0.000426814	0.000688533	COL2A1
cg16582255_RNA5SP492	-0.358390231	0.000426818	0.000688538	RNA5SP492
cg06544239_RNU4-10P	-0.320472779	0.000426821	0.00068854	RNU4-10P
cg16189873_ZNF195	0.346180236	0.000426826	0.000688542	ZNF195
cg05893804_MRPS31P2	0.441232168	0.000426826	0.000688542	MRPS31P2
cg16655291_SPATA20	0.335991649	0.000426827	0.000688542	SPATA20
cg02355304_FBRSL1	-0.341492212	0.000426827	0.000688542	FBRSL1
cg11153505_DOK3	-0.302048833	0.000426832	0.000688547	DOK3
cg06320570_RNU6-729P	-0.331899854	0.000426837	0.000688553	RNU6-729P
cg19107578_EFCAB15P	-0.322191396	0.00042684	0.000688554	EFCAB15P
cg26598859_SLC17A6	-0.329639348	0.00042684	0.000688554	SLC17A6
cg24757160_C6orf141	-0.31672582	0.000426843	0.000688556	C6orf141
cg18987683_TPSAB1	0.323332824	0.000426845	0.000688558	TPSAB1
cg10746224_CDC26P1	-0.321862224	0.000426848	0.00068856	CDC26P1
cg23348107_NFE2L1	-0.401673013	0.000426854	0.000688568	NFE2L1
cg05856102_RPA3P2	-0.292854778	0.000426859	0.000688574	RPA3P2
cg06820975_CDHR1	0.398614083	0.000426863	0.000688576	CDHR1
cg18993564_FTLP18	-0.312775411	0.000426866	0.000688576	FTLP18
cg18993564_KRT8P21	-0.312775411	0.000426866	0.000688576	KRT8P21
cg18993564_NBPF21P	-0.312775411	0.000426866	0.000688576	NBPF21P
cg08169020_DRD5P2	0.315904609	0.000426869	0.000688578	DRD5P2
cg04054096_ZBTB20-AS2	-0.317684185	0.00042687	0.000688578	ZBTB20-AS2
cg04295700_RN7SKP55	-0.317532725	0.000426874	0.000688584	RN7SKP55
cg12584394_CIP2A	-0.517790638	0.000426876	0.000688584	CIP2A
cg10454879_MCAM	-0.313965891	0.000426878	0.000688585	MCAM
cg21133255_BOK	-0.318389573	0.00042688	0.000688585	BOK
cg24597457_PLCD3	-0.314599207	0.000426881	0.000688585	PLCD3
cg10761315_LINC01794	0.321184266	0.000426885	0.000688591	LINC01794
cg24004951_RPL39P18	-0.32416656	0.000426888	0.000688592	RPL39P18
cg17355385_CDK6-AS1	0.38100372	0.000426889	0.000688592	CDK6-AS1
cg16237262_IL6R	-0.344697013	0.00042689	0.000688592	IL6R
cg12740725_ESCO2	-0.336503354	0.000426893	0.000688595	ESCO2
cg12612309_RNU6-140P	0.382868457	0.000426899	0.000688603	RNU6-140P
cg08476832_SNORD13D	-0.316647482	0.000426901	0.000688604	SNORD13D
cg19005485_ATP13A2	-0.315125632	0.000426903	0.000688605	ATP13A2
cg09191854_RNU1-93P	-0.337614925	0.000426908	0.000688611	RNU1-93P
cg09156598_YWHAQ	-0.407642549	0.000426922	0.00068863	YWHAQ
cg17553854_COMMD3	0.397403283	0.000426925	0.000688633	COMMD3
cg07615839_ZIC2	0.327350136	0.000426926	0.000688633	ZIC2
cg20968717_IGHD1-14	-0.356862804	0.000426927	0.000688633	IGHD1-14
cg17993335_CEACAMP11	0.391676174	0.00042693	0.000688636	CEACAMP11
cg25791839_NEFHP1	-0.317013914	0.000426931	0.000688636	NEFHP1
cg24405307_MRNIP	0.363784889	0.000426934	0.000688638	MRNIP
cg14229362_CDH10	0.313879786	0.000426937	0.00068864	CDH10
cg04795700_TPT1P7	0.322264491	0.000426939	0.000688641	TPT1P7
cg22767754_HMGN3P1	0.313194184	0.00042694	0.000688641	HMGN3P1
cg08070004_RTN4RL2	0.423346178	0.000426942	0.000688641	RTN4RL2
cg17257126_THRB-AS1	-0.362392202	0.000426942	0.000688641	THRB-AS1
cg25243650_HMGB1P13	-0.321479707	0.000426949	0.000688649	HMGB1P13
cg06338987_MIR625	-0.324845946	0.000426951	0.00068865	MIR625
cg02939263_LINC02238	-0.331597522	0.000426957	0.000688653	LINC02238
cg24304928_AADACL3	-0.330585922	0.000426958	0.000688653	AADACL3
cg01827571_DENND2C	-0.353103098	0.000426959	0.000688653	DENND2C
cg10880661_ZBTB45	-0.328660913	0.000426959	0.000688653	ZBTB45
cg09227800_NCOA5	-0.342052266	0.000426959	0.000688653	NCOA5
cg09156598_ENY2	-0.411946165	0.000426968	0.000688666	ENY2
cg11526424_SLC47A2	-0.374372788	0.00042697	0.000688666	SLC47A2
cg26329715_CLCN7	-0.331617335	0.000426973	0.000688669	CLCN7
cg07489153_BBOX1	-0.356779362	0.00042698	0.000688676	BBOX1
cg05761355_RNU6-777P	-0.327508176	0.000426983	0.000688676	RNU6-777P
cg06846895_HOMER2P2	-0.333032232	0.000426985	0.000688676	HOMER2P2
cg07173972_RN7SL817P	0.314103148	0.000426988	0.000688676	RN7SL817P
cg00636194_LRRC69	-0.392361018	0.000426989	0.000688676	LRRC69
cg23291158_TCAF2	-0.318327756	0.00042699	0.000688676	TCAF2
cg17741818_LINC01506	0.299185076	0.00042699	0.000688676	LINC01506
cg23188475_RPL23AP57	-0.312471879	0.00042699	0.000688676	RPL23AP57
cg13248604_ABHD14B	-0.332338246	0.000426991	0.000688676	ABHD14B
cg06772671_COMETT	-0.418109628	0.000426992	0.000688676	COMETT
cg26662682_GJB2	-0.345914667	0.000426992	0.000688676	GJB2
cg23084528_HMGN2P32	0.380875762	0.000426993	0.000688676	HMGN2P32
cg16237565_HOXB9	-0.304330986	0.000426994	0.000688676	HOXB9
cg22108143_ITGA8	-0.402568463	0.000427002	0.000688687	ITGA8
cg17296217_TXNP2	-0.31597564	0.000427006	0.000688691	TXNP2
cg09830308_CCNY	0.319180284	0.00042701	0.000688693	CCNY
cg16596598_TRAV35	-0.308096179	0.000427011	0.000688693	TRAV35
cg15099537_RNU6-243P	-0.311314608	0.000427011	0.000688693	RNU6-243P
cg21186405_LCNL1	-0.317283779	0.000427025	0.000688711	LCNL1
cg23122263_TRAJ58	-0.40821473	0.000427027	0.000688711	TRAJ58
cg17918184_RGS13	-0.304804027	0.000427027	0.000688711	RGS13
cg20267322_LDLR	-0.32244816	0.000427033	0.00068872	LDLR
cg16478852_SRRM3	-0.325993523	0.000427037	0.000688722	SRRM3
cg23291158_PLAT	-0.321943056	0.000427039	0.000688722	PLAT
cg20695805_CCDC200	0.30157772	0.00042704	0.000688722	CCDC200
cg17669549_LINC01128	-0.308270355	0.00042704	0.000688722	LINC01128
cg21781761_TMCC3	-0.343797512	0.000427043	0.000688726	TMCC3
cg10234161_PSAT1P4	-0.353295903	0.000427045	0.000688726	PSAT1P4
cg07346595_OTUD7A	-0.348437364	0.000427051	0.000688734	OTUD7A
cg26329715_DAGLB	-0.333291534	0.000427054	0.000688734	DAGLB
cg22108143_FCHSD1	-0.399058537	0.000427054	0.000688734	FCHSD1
cg16435644_CRTAP	0.388531437	0.000427057	0.000688736	CRTAP
cg14473837_TNS4	-0.307347696	0.000427059	0.000688739	TNS4
cg09131317_CRP	0.395306681	0.000427065	0.000688743	CRP
cg14254452_TMEM63C	0.403489917	0.000427066	0.000688743	TMEM63C
cg07248935_LTBP3	-0.318577154	0.000427066	0.000688743	LTBP3
cg24118983_TXNDC16	-0.320917413	0.000427073	0.000688749	TXNDC16
cg00666820_PNMT	-0.322102591	0.000427073	0.000688749	PNMT
cg14668447_MTRF1	-0.425614199	0.000427074	0.000688749	MTRF1
cg02804895_ITGA8	-0.315348999	0.000427082	0.000688761	ITGA8
cg24916358_FN3K	0.383154955	0.000427085	0.000688763	FN3K
cg02355868_ZNF602P	0.351874926	0.00042709	0.000688769	ZNF602P
cg13468092_PDXP	-0.353100323	0.000427092	0.000688769	PDXP
cg12283040_TINAG	-0.329976762	0.000427092	0.000688769	TINAG
cg03386509_QSOX1	-0.318469998	0.000427098	0.000688774	QSOX1
cg02351219_RPL21P42	-0.315333058	0.000427098	0.000688774	RPL21P42
cg09227800_EEF1A1P6	-0.33903585	0.000427102	0.000688778	EEF1A1P6
cg12571007_DIXDC1	-0.327345278	0.000427107	0.000688781	DIXDC1
cg03894103_NPPC	-0.452204234	0.000427109	0.000688781	NPPC
cg05694098_SEMA4C	-0.414044893	0.00042711	0.000688781	SEMA4C
cg22108143_PARP10	-0.400574192	0.00042711	0.000688781	PARP10
cg22748815_MKRN6P	-0.367589712	0.00042711	0.000688781	MKRN6P
cg15048714_ZNF703	-0.317282743	0.000427113	0.000688783	ZNF703
cg00047667_GM2AP1	-0.368322355	0.000427119	0.000688786	GM2AP1
cg19408449_UNC5C	-0.324577291	0.000427119	0.000688786	UNC5C
cg05186161_CFH	0.359892907	0.00042712	0.000688786	CFH
cg15068552_RNU6-1254P	-0.304467387	0.000427121	0.000688786	RNU6-1254P
cg20225678_ZNF680P1	-0.287857857	0.000427121	0.000688786	ZNF680P1
cg21759874_RPL24P7	-0.391794044	0.000427125	0.000688789	RPL24P7
cg07793432_DAGLB	0.422388106	0.000427126	0.000688789	DAGLB
cg12877532_SEC61G	-0.314163157	0.000427128	0.00068879	SEC61G
cg11687389_CPLX4	-0.312119326	0.000427129	0.00068879	CPLX4
cg20388329_OTX2P1	-0.29879904	0.000427132	0.000688791	OTX2P1
cg09369124_GLULP4	-0.346278138	0.000427132	0.000688791	GLULP4
cg14368276_NPSR1	-0.2999375	0.000427139	0.0006888	NPSR1
cg10973241_RPS15AP32	-0.315980234	0.000427144	0.000688805	RPS15AP32
cg26686932_MLPH	0.367382841	0.000427145	0.000688806	MLPH
cg10512020_RNU6-360P	0.387663427	0.000427149	0.00068881	RNU6-360P
cg18608151_LTBP3	-0.316163887	0.000427155	0.000688818	LTBP3
cg02747151_HMGN2P21	-0.320691021	0.000427163	0.000688828	HMGN2P21
cg18091591_RNU6-1284P	-0.363194903	0.000427165	0.000688828	RNU6-1284P
cg04945518_OR11L1	0.377122438	0.000427171	0.000688836	OR11L1
cg03545635_TRBV9	-0.330198281	0.000427174	0.000688839	TRBV9
cg05492700_LINC02096	-0.464132994	0.000427175	0.000688839	LINC02096
cg20657843_CXCL3	-0.326969413	0.000427179	0.000688842	CXCL3
cg16575821_FCGR3B	-0.298201907	0.00042718	0.000688842	FCGR3B
cg05186161_CCNY	0.368674848	0.000427181	0.000688842	CCNY
cg15109916_TNFAIP8L1	-0.38819533	0.000427183	0.000688843	TNFAIP8L1
cg19931102_ZFP36L2	-0.330941757	0.000427185	0.000688845	ZFP36L2
cg09339841_SNORD115-35	-0.302595489	0.000427188	0.000688845	SNORD115-35
cg16335643_NPSR1	-0.29494293	0.000427189	0.000688845	NPSR1
cg04726019_POU4F1	-0.298854937	0.000427189	0.000688845	POU4F1
cg25135012_ASB15	-0.303422333	0.000427194	0.000688849	ASB15
cg07588569_CELSR2	0.358903922	0.000427195	0.000688849	CELSR2
cg18391514_CCDC182	-0.309442667	0.000427196	0.000688849	CCDC182
cg12462499_RN7SKP207	-0.430105575	0.000427205	0.000688862	RN7SKP207
cg07558734_MIR204	-0.362135374	0.000427206	0.000688862	MIR204
cg00603371_PIWIL1	0.367839201	0.000427209	0.000688864	PIWIL1
cg07917878_RN7SL751P	-0.313016884	0.000427213	0.000688869	RN7SL751P
cg17669549_CIP2A	-0.306172666	0.000427215	0.000688869	CIP2A
cg16340485_ZBTB7C	-0.410459823	0.000427217	0.000688871	ZBTB7C
cg14785464_OR10S1	0.312671538	0.000427219	0.000688872	OR10S1
cg08476832_RPS3P1	-0.313340459	0.000427221	0.000688873	RPS3P1
cg08021780_MYL6	-0.313992754	0.000427222	0.000688873	MYL6
cg06660550_CERS3	0.319565743	0.000427229	0.000688882	CERS3
cg19563083_MIR33A	0.376119394	0.000427237	0.000688892	MIR33A
cg07326620_DUSP7	-0.307217961	0.00042724	0.000688895	DUSP7
cg23021584_GNAS-AS1	0.392827398	0.000427246	0.000688903	GNAS-AS1
cg25353287_LAD1	-0.309168783	0.000427248	0.000688904	LAD1
cg05186161_NIT2	0.368818843	0.000427251	0.000688905	NIT2
cg06838215_RNU6-1241P	-0.305504513	0.000427252	0.000688905	RNU6-1241P
cg10653573_NDST4	-0.318844309	0.000427253	0.000688905	NDST4
cg02881893_QRSL1P1	-0.341831739	0.000427255	0.000688905	QRSL1P1
cg11748461_MYB-AS1	0.332871029	0.000427256	0.000688905	MYB-AS1
cg20504446_HMGN2P11	-0.298755785	0.000427257	0.000688905	HMGN2P11
cg05162456_LINC01275	-0.290626299	0.000427258	0.000688905	LINC01275
cg11558633_MPDZ	0.421669272	0.000427271	0.00068892	MPDZ
cg05186161_C6orf62	0.36187036	0.000427271	0.00068892	C6orf62
cg01827571_MED6	-0.358293238	0.000427272	0.00068892	MED6
cg19005485_CASKIN2	-0.31494019	0.000427272	0.00068892	CASKIN2
cg19787076_TMBIM4	-0.319700335	0.000427275	0.000688921	TMBIM4
cg24620436_FGFR3P6	-0.359001448	0.000427277	0.000688921	FGFR3P6
cg05186161_RPS18P9	0.368891963	0.000427277	0.000688921	RPS18P9
cg10925082_COL12A1	0.344224471	0.000427278	0.000688921	COL12A1
cg05610000_TBXA2R	0.363153338	0.000427282	0.000688925	TBXA2R
cg05186161_TIPRL	0.367568643	0.000427285	0.000688925	TIPRL
cg21050001_TNS1-AS1	-0.307383082	0.000427285	0.000688925	TNS1-AS1
cg16593554_RN7SL561P	0.401211862	0.000427291	0.000688931	RN7SL561P
cg15812976_TLE1	-0.326775246	0.000427293	0.000688931	TLE1
cg26740375_PRKD2	-0.34588856	0.000427294	0.000688931	PRKD2
cg02031712_FOXD4L3	-0.366786277	0.000427295	0.000688931	FOXD4L3
cg02488517_OR2T4	-0.301221556	0.000427295	0.000688931	OR2T4
cg02443896_AK7	-0.402253841	0.000427313	0.000688951	AK7
cg22280068_IGKV3D-7	-0.302676148	0.000427313	0.000688951	IGKV3D-7
cg24577131_UNC5B	0.381326802	0.000427313	0.000688951	UNC5B
cg00762705_RPS19P7	-0.390320431	0.000427314	0.000688951	RPS19P7
cg09227800_TUT4	-0.340545667	0.000427314	0.000688951	TUT4
cg17076795_LINC01980	-0.4299034	0.000427322	0.000688961	LINC01980
cg00270291_PTPDC1	0.31361083	0.000427324	0.000688962	PTPDC1
cg00760733_OR6C70	0.390319574	0.000427325	0.000688962	OR6C70
cg14710552_RPS16P8	0.30973372	0.000427326	0.000688962	RPS16P8
cg10934068_MRS2	0.379788037	0.000427329	0.000688962	MRS2
cg08770755_RNA5SP397	-0.313555303	0.000427329	0.000688962	RNA5SP397
cg01521225_RNU1-101P	-0.318263667	0.000427332	0.000688965	RNU1-101P
cg23093741_ACKR2	-0.308392584	0.000427333	0.000688965	ACKR2
cg10532310_LRFN3	-0.312435634	0.000427336	0.000688966	LRFN3
cg00199007_PPP1R35	-0.323301822	0.000427337	0.000688966	PPP1R35
cg02265810_C8A	-0.315372796	0.000427342	0.000688971	C8A
cg21200382_CYP4A11	0.352117091	0.000427342	0.000688971	CYP4A11
cg05186161_NUP107	0.368934716	0.000427347	0.000688977	NUP107
cg15635867_RASGEF1C	0.371049766	0.00042735	0.000688978	RASGEF1C
cg27456999_IFITM3P3	-0.348537733	0.000427351	0.000688978	IFITM3P3
cg06952660_AHNAK2	-0.372384122	0.000427353	0.00068898	AHNAK2
cg09227800_ACTR3C	-0.332973916	0.000427355	0.00068898	ACTR3C
cg23987549_CCDC18	0.319889636	0.000427363	0.000688982	CCDC18
cg03513472_CHMP4AP1	-0.348931137	0.000427364	0.000688982	CHMP4AP1
cg03513472_OR2W1	-0.348931137	0.000427364	0.000688982	OR2W1
cg03513472_PGAM1P2	-0.348931137	0.000427364	0.000688982	PGAM1P2
cg03513472_KRTAP10-1	-0.348931137	0.000427364	0.000688982	KRTAP10-1
cg02485345_EHMT2-AS1	0.48245798	0.000427364	0.000688982	EHMT2-AS1
cg09774124_DGKA	-0.307115893	0.000427365	0.000688982	DGKA
cg14970550_FASTKD3	-0.457078972	0.000427367	0.000688984	FASTKD3
cg25864987_CELSR2	-0.313224965	0.000427371	0.000688987	CELSR2
cg17121694_UCHL5	-0.322896012	0.000427374	0.000688987	UCHL5
cg00318756_ILK	-0.338769663	0.000427374	0.000688987	ILK
cg19074709_FGFR1	-0.339245133	0.000427375	0.000688987	FGFR1
cg23024913_KRT8P20	-0.332003467	0.000427375	0.000688987	KRT8P20
cg27245817_PGAP1	-0.339718663	0.00042738	0.000688991	PGAP1
cg07123865_VAMP1	-0.339086642	0.000427382	0.000688991	VAMP1
cg01543583_PPP2R2A	-0.318362864	0.000427384	0.000688991	PPP2R2A
cg01470686_RPS3AP26	-0.454443871	0.000427385	0.000688991	RPS3AP26
cg03545635_CYP11B1	-0.329465786	0.000427385	0.000688991	CYP11B1
cg21759874_SNORD63B	-0.39370666	0.000427386	0.000688991	SNORD63B
cg16992039_RBM14	-0.40184195	0.000427389	0.000688993	RBM14
cg17454173_RNU6-1327P	-0.354000385	0.000427391	0.000688996	RNU6-1327P
cg15452182_CLCF1	-0.320970662	0.000427394	0.000688998	CLCF1
cg24498885_CCL17	-0.339722805	0.000427401	0.000689007	CCL17
cg22924504_KRTAP19-5	-0.328932351	0.000427408	0.000689016	KRTAP19-5
cg25270819_NECTIN1	-0.311162153	0.000427411	0.000689017	NECTIN1
cg13500029_SMCHD1	-0.300378511	0.000427412	0.000689017	SMCHD1
cg22821472_COL5A3	-0.304025939	0.000427412	0.000689017	COL5A3
cg16720432_MTCO1P14	-0.365839698	0.000427415	0.000689019	MTCO1P14
cg20801751_SNORD114-27	-0.319867114	0.000427418	0.000689022	SNORD114-27
cg13500877_BEGAIN	-0.331389626	0.000427423	0.000689026	BEGAIN
cg07331276_HMCN1	-0.348625783	0.000427423	0.000689026	HMCN1
cg20150659_CLCA2	-0.328576931	0.000427426	0.000689027	CLCA2
cg07150062_RGL3	0.327708126	0.000427426	0.000689027	RGL3
cg02351219_LCE1A	-0.32693575	0.000427429	0.000689028	LCE1A
cg14368276_USP36	-0.322493289	0.000427437	0.000689039	USP36
cg17178761_LINC01698	-0.421846506	0.000427438	0.000689039	LINC01698
cg02443896_SPAG6	-0.404588683	0.000427441	0.000689039	SPAG6
cg14584450_KCNMB2	-0.303786749	0.000427442	0.000689039	KCNMB2
cg09636302_KRTAP8-3P	-0.310900514	0.000427442	0.000689039	KRTAP8-3P
cg23024553_MYO1B	-0.312334191	0.000427448	0.000689046	MYO1B
cg19408572_CR2	0.312661587	0.000427451	0.000689046	CR2
cg23428870_FN3K	0.363458335	0.000427451	0.000689046	FN3K
cg20047904_LTK	-0.351957173	0.000427452	0.000689046	LTK
cg24337090_SRCAP	-0.324718692	0.000427455	0.000689049	SRCAP
cg14170504_SLC1A6	0.303596657	0.000427456	0.000689049	SLC1A6
cg02295872_ENTPD2	0.307112133	0.000427465	0.000689061	ENTPD2
cg20638896_TPO	-0.329906479	0.000427468	0.000689065	TPO
cg14086880_HSD11B1	-0.310330516	0.000427473	0.00068907	HSD11B1
cg05372113_RNY1	0.318944598	0.000427475	0.000689071	RNY1
cg02443896_SSBL5P	-0.401898566	0.000427477	0.000689072	SSBL5P
cg12273284_DHFR2	0.339836151	0.000427479	0.000689072	DHFR2
cg24413826_RPS3AP12	-0.307597773	0.000427479	0.000689072	RPS3AP12
cg12273284_GOLGA6D	0.340984794	0.000427487	0.000689081	GOLGA6D
cg24949324_KRT25	-0.357294575	0.000427489	0.000689084	KRT25
cg15712577_NECAP1P2	-0.300616362	0.000427493	0.000689087	NECAP1P2
cg03113878_C1orf87	0.301186406	0.000427495	0.000689088	C1orf87
cg15029183_PLXNA4	-0.314230721	0.000427497	0.00068909	PLXNA4
cg09026849_CST4	-0.315858644	0.000427498	0.00068909	CST4
cg04962480_TAFA2	-0.361793662	0.000427503	0.000689094	TAFA2
cg26284196_DEPTOR	-0.317552999	0.000427504	0.000689094	DEPTOR
cg02782331_TBXT	-0.346383503	0.000427505	0.000689094	TBXT
cg02487130_MIR944	0.341528315	0.000427511	0.000689102	MIR944
cg21792134_PPDPF	-0.312901815	0.000427514	0.000689103	PPDPF
cg18731398_RNF212	-0.307203992	0.000427517	0.000689103	RNF212
cg18692382_PTPRD	0.294931638	0.000427519	0.000689103	PTPRD
cg12571007_CHD6	-0.312400868	0.00042752	0.000689103	CHD6
cg04243292_FGF8	-0.305849257	0.000427523	0.000689103	FGF8
cg02215177_CDHR1	-0.361412757	0.000427525	0.000689103	CDHR1
cg27434890_PRSS8	-0.316040224	0.000427525	0.000689103	PRSS8
cg04738355_DSC3	-0.307210405	0.000427526	0.000689103	DSC3
cg16992039_SLC29A1	-0.390734574	0.000427526	0.000689103	SLC29A1
cg15353666_ARRDC1	-0.371296797	0.000427528	0.000689103	ARRDC1
cg19773385_SLC7A11	-0.351655042	0.000427528	0.000689103	SLC7A11
cg25318301_OR4K13	0.336999335	0.000427529	0.000689103	OR4K13
cg17553854_SETD9	0.388538849	0.00042753	0.000689103	SETD9
cg12877532_ZSCAN9	-0.309862256	0.000427533	0.000689104	ZSCAN9
cg24929954_BMP7	-0.319807142	0.000427534	0.000689104	BMP7
cg10880661_SNAPC2	-0.325839002	0.00042754	0.000689112	SNAPC2
cg13229245_CCNYL4	0.297050745	0.000427541	0.000689112	CCNYL4
cg19408572_RPS3AP10	0.314123365	0.000427542	0.000689112	RPS3AP10
cg11756138_NKX6-1	0.465096754	0.000427549	0.000689119	NKX6-1
cg08044704_IGSF6	-0.381041199	0.000427551	0.000689119	IGSF6
cg00632358_KRT82	-0.310337811	0.000427551	0.000689119	KRT82
cg01521225_IGHV4-34	-0.314856124	0.000427552	0.000689119	IGHV4-34
cg03023681_PAN3	-0.35555169	0.000427557	0.000689124	PAN3
cg25588120_ZNF597	-0.308332492	0.000427559	0.000689124	ZNF597
cg03378057_ARPC3P5	-0.319360354	0.000427559	0.000689124	ARPC3P5
cg24287110_ZNF703	0.352501414	0.000427569	0.000689136	ZNF703
cg20540582_HMGN2P36	-0.341765615	0.00042757	0.000689136	HMGN2P36
cg05186161_TRIP12	0.365655161	0.00042757	0.000689136	TRIP12
cg17554862_KCNC4	0.381149554	0.000427571	0.000689136	KCNC4
cg00666820_ZC3H7B	-0.328493044	0.000427574	0.000689138	ZC3H7B
cg02215177_RTN2	-0.367590304	0.000427576	0.00068914	RTN2
cg16139000_LINC01784	0.437525554	0.000427581	0.000689141	LINC01784
cg16139000_PRAMEF11	0.437525554	0.000427581	0.000689141	PRAMEF11
cg16139000_DPY19L4P2	0.437525554	0.000427581	0.000689141	DPY19L4P2
cg01164221_PDIA3P2	-0.316291097	0.000427587	0.000689148	PDIA3P2
cg26598859_POPDC3	-0.342006215	0.000427593	0.000689156	POPDC3
cg12206571_SLC45A1	-0.323933378	0.000427598	0.000689161	SLC45A1
cg01877776_OTOR	-0.366036011	0.000427599	0.000689161	OTOR
cg14134417_ANHX	0.511505952	0.000427602	0.000689161	ANHX
cg02215177_CDH24	-0.365395199	0.000427602	0.000689161	CDH24
cg11821302_RNU6-270P	-0.341223667	0.000427604	0.000689161	RNU6-270P
cg25353287_TANC1	-0.312305565	0.000427604	0.000689161	TANC1
cg20773800_SPATA16	0.307055164	0.000427608	0.000689164	SPATA16
cg07326620_NCOR2	-0.318030877	0.000427608	0.000689164	NCOR2
cg00666820_ITGA3	-0.327503067	0.000427623	0.000689185	ITGA3
cg00360769_HTR5A	0.427796821	0.000427624	0.000689185	HTR5A
cg24078669_CECR7	-0.376018425	0.000427626	0.000689185	CECR7
cg11868136_SLC39A10	-0.335876438	0.000427634	0.000689196	SLC39A10
cg17372378_PPDPF	0.397146606	0.000427635	0.000689196	PPDPF
cg24405307_LRRC27	0.362775284	0.000427636	0.000689196	LRRC27
cg21003420_LTBP3	-0.333142141	0.00042764	0.000689201	LTBP3
cg14668447_NAE1	-0.419408352	0.000427643	0.000689203	NAE1
cg05005536_BEST2	0.372260043	0.000427646	0.000689205	BEST2
cg17310105_LINC02872	-0.382554669	0.000427648	0.000689207	LINC02872
cg08933691_RTP5	-0.317461328	0.000427652	0.00068921	RTP5
cg25243455_DPRXP1	0.301549437	0.000427653	0.00068921	DPRXP1
cg14328241_CNTLN	0.437169157	0.000427654	0.00068921	CNTLN
cg19880004_CNKSR1	-0.406071057	0.000427656	0.000689211	CNKSR1
cg27256177_RNU6ATAC30P	-0.349556309	0.000427659	0.000689213	RNU6ATAC30P
cg13229245_OGFOD1	0.302238577	0.000427661	0.000689215	OGFOD1
cg12474980_COTL1	-0.337338348	0.000427666	0.000689217	COTL1
cg12398261_HTR3E-AS1	-0.315224593	0.000427666	0.000689217	HTR3E-AS1
cg11950994_LRP5L	-0.389259295	0.000427666	0.000689217	LRP5L
cg24366383_ADGRL1	0.443961167	0.000427672	0.000689223	ADGRL1
cg16964439_ZNF292	-0.340489642	0.000427673	0.000689223	ZNF292
cg16655291_PLOD1	0.34183952	0.000427675	0.000689224	PLOD1
cg01024069_HLA-DPA2	-0.313750983	0.000427676	0.000689224	HLA-DPA2
cg13921622_HR	-0.371795932	0.000427677	0.000689224	HR
cg02837591_CAD	-0.442768256	0.00042768	0.000689226	CAD
cg16964439_MUC20	0.333508623	0.000427681	0.000689226	MUC20
cg11619434_HCST	-0.31427876	0.000427685	0.000689231	HCST
cg03840504_UNC5B	-0.51005218	0.000427692	0.00068924	UNC5B
cg02514711_RN7SL519P	0.310291039	0.000427694	0.000689241	RN7SL519P
cg17653352_CRIP1P2	-0.337263302	0.000427696	0.000689241	CRIP1P2
cg11935592_RPS26P48	-0.305358394	0.000427697	0.000689241	RPS26P48
cg10934068_LYPLA1P3	0.381848233	0.0004277	0.000689241	LYPLA1P3
cg03652173_NFIX	0.34416863	0.000427701	0.000689241	NFIX
cg01892452_XPOTP1	-0.393276188	0.000427701	0.000689241	XPOTP1
cg22882563_RBPJP6	-0.346592657	0.000427702	0.000689241	RBPJP6
cg02482478_MYL7	-0.311216119	0.000427709	0.000689249	MYL7
cg19477551_RCN1P2	0.33717991	0.000427722	0.000689269	RCN1P2
cg22007578_COL4A4	0.299804536	0.000427726	0.000689273	COL4A4
cg14753740_RNU4-36P	0.310146148	0.000427731	0.000689278	RNU4-36P
cg25130590_VN1R4	-0.307763161	0.000427732	0.000689278	VN1R4
cg07243941_RPS4XP8	0.315180325	0.000427737	0.000689284	RPS4XP8
cg09636302_ZAR1	-0.308793541	0.000427741	0.000689289	ZAR1
cg24180723_ASPHD1	-0.36294313	0.000427753	0.000689302	ASPHD1
cg02730714_ADH5P4	-0.334416579	0.000427755	0.000689302	ADH5P4
cg02482478_CSH1	-0.314758187	0.000427755	0.000689302	CSH1
cg14368276_CYP4F8	-0.321456192	0.000427755	0.000689302	CYP4F8
cg03566001_GUCY2EP	-0.31668569	0.000427756	0.000689302	GUCY2EP
cg24525457_STOX1	0.305297699	0.000427759	0.000689305	STOX1
cg11800379_TOM1L1	-0.354453679	0.00042776	0.000689305	TOM1L1
cg21178143_CGB3	-0.36146211	0.000427766	0.000689312	CGB3
cg01802532_UNC5B	0.362858209	0.000427768	0.000689313	UNC5B
cg13229245_PIK3C2A	0.30894058	0.000427769	0.000689313	PIK3C2A
cg20494891_NUTM2B	0.395406588	0.000427771	0.000689313	NUTM2B
cg25330422_IL1RAP	0.384259587	0.000427774	0.000689313	IL1RAP
cg14609104_APOH	-0.322900479	0.000427774	0.000689313	APOH
cg06103928_POU6F2-AS1	-0.336818138	0.000427775	0.000689313	POU6F2-AS1
cg19641557_LINC01738	-0.369087554	0.000427776	0.000689313	LINC01738
cg27108281_DPEP1	-0.347195705	0.000427777	0.000689314	DPEP1
cg07123865_PGBD2	-0.325644684	0.000427786	0.000689322	PGBD2
cg01466133_LTBP3	-0.330073608	0.000427786	0.000689322	LTBP3
cg26740375_PLXNB2	-0.343216664	0.000427787	0.000689322	PLXNB2
cg21737632_PLPPR3	0.393063603	0.000427789	0.000689324	PLPPR3
cg16935517_ATOH1	-0.370832912	0.000427796	0.000689334	ATOH1
cg04876693_LILRP1	-0.460764347	0.000427798	0.000689334	LILRP1
cg17537853_RNU6-115P	-0.326042906	0.000427801	0.000689337	RNU6-115P
cg11316131_RN7SL273P	0.376389562	0.00042781	0.00068935	RN7SL273P
cg15353666_MICALL1	-0.367380337	0.000427815	0.000689355	MICALL1
cg07801742_ASCL5	-0.378125631	0.000427816	0.000689355	ASCL5
cg18318704_RFPL2	0.308903449	0.000427822	0.000689359	RFPL2
cg24978794_LINC01747	-0.364705691	0.000427823	0.000689359	LINC01747
cg21869046_SNORA33	-0.40467633	0.000427823	0.000689359	SNORA33
cg05800065_MIR653	0.307510989	0.000427831	0.000689366	MIR653
cg12420787_POM121L7P	-0.300985931	0.000427833	0.000689366	POM121L7P
cg10133738_AKR1D1P1	-0.334088426	0.000427838	0.000689366	AKR1D1P1
cg25270819_TMEM63C	-0.309127728	0.00042784	0.000689366	TMEM63C
cg11687389_FLT3	-0.306903843	0.000427846	0.000689366	FLT3
cg23848156_SPATA20P1	-0.39423842	0.000427848	0.000689366	SPATA20P1
cg25855415_PPFIA3	0.346030195	0.00042785	0.000689366	PPFIA3
cg03023681_MYSM1	-0.356063984	0.000427853	0.000689366	MYSM1
cg10842456_IGKV3D-15	-0.306614842	0.000427857	0.000689366	IGKV3D-15
cg18668020_MTTP	-0.419492472	0.000427858	0.000689366	MTTP
cg13027965_BEGAIN	-0.330951486	0.000427859	0.000689366	BEGAIN
cg13353160_RN7SL304P	-0.442168776	0.000427859	0.000689366	RN7SL304P
cg13353160_LINC01826	-0.442168776	0.000427859	0.000689366	LINC01826
cg13353160_NPM1P28	-0.442168776	0.000427859	0.000689366	NPM1P28
cg13353160_DEFB106B	-0.442168776	0.000427859	0.000689366	DEFB106B
cg13353160_GPN3P1	-0.442168776	0.000427859	0.000689366	GPN3P1
cg13353160_CTBP2P6	-0.442168776	0.000427859	0.000689366	CTBP2P6
cg13353160_OR8F1P	-0.442168776	0.000427859	0.000689366	OR8F1P
cg13353160_GXYLT1P1	-0.442168776	0.000427859	0.000689366	GXYLT1P1
cg13353160_RPL18AP17	-0.442168776	0.000427859	0.000689366	RPL18AP17
cg13353160_SPACA7	-0.442168776	0.000427859	0.000689366	SPACA7
cg13353160_RNASE11	-0.442168776	0.000427859	0.000689366	RNASE11
cg13353160_RPL9P6	-0.442168776	0.000427859	0.000689366	RPL9P6
cg13353160_YRDCP3	-0.442168776	0.000427859	0.000689366	YRDCP3
cg16655291_SCAP	0.338142451	0.00042786	0.000689366	SCAP
cg23024553_GOLGA8CP	-0.323649329	0.000427864	0.000689371	GOLGA8CP
cg01828530_LINC02649	-0.374090711	0.00042787	0.000689378	LINC02649
cg09734798_RN7SL128P	0.343274726	0.000427877	0.000689385	RN7SL128P
cg00066022_SEC13	0.338083964	0.000427877	0.000689385	SEC13
cg21387604_C12orf54	-0.397367857	0.000427878	0.000689385	C12orf54
cg16993108_NPSR1	-0.287673962	0.000427889	0.000689398	NPSR1
cg23987549_MRPS21P3	0.313851977	0.000427889	0.000689398	MRPS21P3
cg18268220_LYPLA1P3	-0.52529988	0.000427893	0.000689401	LYPLA1P3
cg15289253_LSM10	-0.333260168	0.000427893	0.000689401	LSM10
cg26393275_LOXL4	-0.314739275	0.000427899	0.000689408	LOXL4
cg10054332_PLK1	-0.325122032	0.000427903	0.000689411	PLK1
cg09926728_CRP	-0.324288613	0.000427905	0.000689411	CRP
cg03277550_SLC12A1	-0.307430865	0.000427906	0.000689411	SLC12A1
cg26834504_KRT4	0.40164673	0.000427907	0.000689411	KRT4
cg26872742_KRTAP10-2	0.330495755	0.000427907	0.000689411	KRTAP10-2
cg10508018_RPS23P10	-0.368090319	0.000427914	0.000689416	RPS23P10
cg14056656_EIF4EP4	-0.317365421	0.000427915	0.000689416	EIF4EP4
cg20225678_RNU6-805P	-0.311788648	0.000427915	0.000689416	RNU6-805P
cg02232418_MIR588	-0.337767076	0.000427917	0.000689416	MIR588
cg10328583_C9orf85	-0.350940564	0.000427917	0.000689416	C9orf85
cg11868136_PRM1	-0.338779876	0.000427918	0.000689416	PRM1
cg17531430_PELATON	-0.332168333	0.000427922	0.000689418	PELATON
cg17952679_BLOC1S3	-0.325361703	0.000427923	0.000689418	BLOC1S3
cg27619481_RN7SKP178	-0.314226369	0.000427923	0.000689418	RN7SKP178
cg00270291_RNF130	0.310751756	0.000427928	0.000689423	RNF130
cg05186161_ARFIP1	0.362916676	0.00042793	0.000689425	ARFIP1
cg05131207_GLRX3P2	0.368774373	0.000427932	0.000689426	GLRX3P2
cg18834259_FAM78B	0.340645202	0.000427936	0.000689429	FAM78B
cg14099685_UNC5B	0.443903464	0.000427938	0.00068943	UNC5B
cg09086987_CACNG4	-0.426784067	0.000427939	0.00068943	CACNG4
cg25808225_ATOH1	-0.402573876	0.00042794	0.00068943	ATOH1
cg14981546_ATP6V0E1P3	0.303955815	0.000427942	0.000689432	ATP6V0E1P3
cg09227800_UNK	-0.338185918	0.000427949	0.000689438	UNK
cg09227800_HMGN2	-0.33935669	0.000427949	0.000689438	HMGN2
cg14182120_C20orf203	-0.393915255	0.000427952	0.000689438	C20orf203
cg20667334_BEND5	-0.304256496	0.000427953	0.000689438	BEND5
cg13628022_TOB2	0.379800348	0.000427953	0.000689438	TOB2
cg15066991_RPL31P16	-0.336350649	0.000427955	0.000689439	RPL31P16
cg04864877_SOX13	-0.312273748	0.000427957	0.000689439	SOX13
cg00066022_TEPSIN	0.337361324	0.000427959	0.000689439	TEPSIN
cg06695812_SCAND3P1	-0.481452355	0.000427959	0.000689439	SCAND3P1
cg14223866_MIX23P2	0.351287494	0.00042796	0.000689439	MIX23P2
cg07747785_ANKRD30BL	0.364561375	0.000427961	0.000689439	ANKRD30BL
cg27093605_H1-7	0.383561638	0.000427962	0.000689439	H1-7
cg27108264_FUT7	0.391359388	0.000427964	0.00068944	FUT7
cg13978534_CDK5RAP2	0.322798772	0.000427973	0.000689451	CDK5RAP2
cg01001115_NKPD1	0.406634448	0.000427974	0.000689451	NKPD1
cg14086933_EPB41L1	-0.361364789	0.000427981	0.000689459	EPB41L1
cg17347535_FAM240C	-0.308643791	0.000427982	0.000689459	FAM240C
cg09979585_SPDEF	-0.337557322	0.000427984	0.000689461	SPDEF
cg04048665_DPY19L2P2	-0.359895358	0.000427991	0.00068947	DPY19L2P2
cg23024913_DONSON	-0.331458394	0.000427998	0.000689478	DONSON
cg20001906_CCL17	-0.320402858	0.000428	0.000689481	CCL17
cg18007373_SKI	-0.326022818	0.000428003	0.000689484	SKI
cg13085030_TFEC	-0.305554805	0.000428017	0.000689504	TFEC
cg11872966_PRDX2P2	-0.33835156	0.000428021	0.000689507	PRDX2P2
cg12877532_IDE	-0.315417467	0.000428026	0.000689513	IDE
cg06881398_MUC2	-0.309433187	0.000428029	0.000689516	MUC2
cg27342587_GSTM5P1	0.377181084	0.000428031	0.000689518	GSTM5P1
cg13229245_MARCHF7	0.305939146	0.000428033	0.000689519	MARCHF7
cg10568558_RPS27P26	-0.313232083	0.000428036	0.000689521	RPS27P26
cg25588120_GMFB	-0.305595259	0.000428044	0.000689532	GMFB
cg14631896_MIR616	-0.314986032	0.000428046	0.000689533	MIR616
cg09162333_SERINC2	-0.357162519	0.000428048	0.000689533	SERINC2
cg10738933_RNU6-517P	0.348349466	0.000428049	0.000689533	RNU6-517P
cg04241835_RNU6-560P	-0.321263645	0.000428056	0.000689542	RNU6-560P
cg25081128_LRP5L	-0.313915476	0.000428057	0.000689542	LRP5L
cg09227800_ENTPD7	-0.338681494	0.000428061	0.000689547	ENTPD7
cg13014295_LTBP4	-0.353831235	0.000428071	0.000689561	LTBP4
cg13819988_BAG3	-0.31735577	0.000428072	0.000689561	BAG3
cg09174502_LINC00671	-0.409352969	0.000428075	0.000689564	LINC00671
cg12877532_KLHL8	-0.316596649	0.000428079	0.000689566	KLHL8
cg00879723_KANK2	-0.319552144	0.000428079	0.000689566	KANK2
cg25855415_LRRC14	0.349737612	0.000428084	0.000689567	LRRC14
cg07326620_KRTAP5-8	-0.311854201	0.000428084	0.000689567	KRTAP5-8
cg02485345_MSC	0.476621716	0.000428084	0.000689567	MSC
cg07201861_SNORD34	-0.431868732	0.000428085	0.000689567	SNORD34
cg09064754_PPP3R2	0.308510051	0.000428093	0.000689578	PPP3R2
cg12679899_GPC1	-0.315620422	0.000428097	0.00068958	GPC1
cg05588396_C12orf54	-0.372115762	0.000428097	0.00068958	C12orf54
cg00759807_LINC00511	0.329491192	0.0004281	0.000689583	LINC00511
cg03591123_RPS15AP27	-0.313234543	0.000428103	0.000689584	RPS15AP27
cg05186161_PRKCZ-AS1	-0.369184336	0.000428104	0.000689584	PRKCZ-AS1
cg21361021_MYPOP	0.364956946	0.000428108	0.000689587	MYPOP
cg22798247_HORMAD2-AS1	-0.313112954	0.000428108	0.000689587	HORMAD2-AS1
cg15747993_HYAL6P	-0.390337226	0.000428118	0.000689597	HYAL6P
cg22643110_OR51M1	0.490801946	0.000428118	0.000689597	OR51M1
cg17420028_PCDH1	-0.311685335	0.000428119	0.000689597	PCDH1
cg13605646_RMI2	0.360772508	0.000428125	0.000689604	RMI2
cg19931102_RIPOR1	-0.332478476	0.000428126	0.000689604	RIPOR1
cg15532012_RPL12P39	-0.410962035	0.000428126	0.000689604	RPL12P39
cg00595889_RPAP1	0.345812024	0.00042813	0.000689608	RPAP1
cg12877532_CENPW	-0.307630165	0.000428134	0.00068961	CENPW
cg06387496_KCNC4	-0.289546895	0.000428136	0.00068961	KCNC4
cg05140703_ECE2	-0.318036048	0.000428137	0.00068961	ECE2
cg10723869_OAZ2	-0.325640901	0.000428138	0.00068961	OAZ2
cg15446032_LINC01757	-0.41738506	0.00042814	0.00068961	LINC01757
cg24968733_KHDC1	-0.312279002	0.000428141	0.00068961	KHDC1
cg14668447_POLR2B	-0.419023042	0.000428141	0.00068961	POLR2B
cg02921852_PTPRS	0.372398686	0.000428152	0.000689622	PTPRS
cg23893806_RAET1K	0.383912833	0.000428152	0.000689622	RAET1K
cg05240166_MFSD4A	-0.399946968	0.000428153	0.000689622	MFSD4A
cg03406245_KCNH5	-0.392540302	0.000428154	0.000689622	KCNH5
cg13605646_PSMB2	0.365441127	0.000428156	0.000689624	PSMB2
cg08426938_TPTEP1	-0.311746864	0.000428158	0.000689625	TPTEP1
cg03326215_MMP8	-0.309225963	0.000428162	0.000689629	MMP8
cg18385770_RPL39P25	0.607632558	0.000428166	0.000689632	RPL39P25
cg07472332_GAB2	0.301139096	0.000428167	0.000689632	GAB2
cg08681877_OR5A1	-0.343880014	0.000428167	0.000689632	OR5A1
cg11314630_RPL32P13	-0.336262642	0.000428176	0.000689644	RPL32P13
cg09162333_HOOK2	-0.355392456	0.000428178	0.000689644	HOOK2
cg08859787_CAMTA2	-0.317672768	0.000428188	0.000689659	CAMTA2
cg05512100_ATP5MC1P3	0.427353347	0.000428191	0.000689662	ATP5MC1P3
cg23383887_RNU6-1034P	-0.32323149	0.000428203	0.000689679	RNU6-1034P
cg09165170_RN7SL107P	0.324974336	0.000428205	0.00068968	RN7SL107P
cg06910290_GPR153	-0.315523942	0.000428207	0.00068968	GPR153
cg03623045_PHLDB3	-0.328651914	0.000428211	0.000689682	PHLDB3
cg27194219_UBL5P3	-0.305738898	0.000428211	0.000689682	UBL5P3
cg17121694_KTI12	-0.312413809	0.000428212	0.000689682	KTI12
cg25326727_SGCA	-0.378611533	0.000428213	0.000689682	SGCA
cg03406245_SERPINB8P1	-0.399548544	0.000428214	0.000689682	SERPINB8P1
cg07190763_LMF2	-0.358337624	0.000428217	0.000689684	LMF2
cg15759696_PRELP	0.451919897	0.000428218	0.000689684	PRELP
cg09227800_EIF2B1	-0.329437548	0.00042822	0.000689685	EIF2B1
cg00143364_BMS1P11	-0.30973437	0.000428223	0.000689687	BMS1P11
cg07424927_MTUS2	0.300222206	0.000428224	0.000689687	MTUS2
cg14687118_DLEC1P1	0.319800858	0.000428228	0.000689688	DLEC1P1
cg19586889_FLYWCH2	0.334834886	0.00042823	0.000689688	FLYWCH2
cg07571734_TAF6	-0.339988867	0.000428231	0.000689688	TAF6
cg26459473_SNRPGP9	-0.306538822	0.000428231	0.000689688	SNRPGP9
cg16333036_SOX13	0.371179348	0.000428232	0.000689688	SOX13
cg05186161_ZMYND11	0.365152972	0.000428234	0.000689688	ZMYND11
cg16402757_RN7SL714P	-0.305910861	0.000428237	0.000689688	RN7SL714P
cg10880661_NECTIN1	-0.319235174	0.000428239	0.000689688	NECTIN1
cg17039461_ZNF734P	0.377886041	0.00042824	0.000689688	ZNF734P
cg06584891_HERC2P4	-0.356792763	0.00042824	0.000689688	HERC2P4
cg20252529_RN7SL255P	-0.308599831	0.00042824	0.000689688	RN7SL255P
cg01000602_RNU6-674P	-0.341114489	0.000428241	0.000689688	RNU6-674P
cg25613667_KSR2	0.304571959	0.000428242	0.000689689	KSR2
cg13615592_MIR147A	0.407671164	0.000428245	0.00068969	MIR147A
cg24919054_GATA3-AS1	0.370345629	0.000428246	0.00068969	GATA3-AS1
cg21673338_GPATCH4	-0.347661475	0.000428248	0.000689693	GPATCH4
cg12962613_YBX2P1	-0.333425283	0.000428257	0.000689704	YBX2P1
cg00218134_VEGFB	-0.343376207	0.000428262	0.00068971	VEGFB
cg08877853_RNU2-23P	-0.317909238	0.000428263	0.00068971	RNU2-23P
cg26393275_PLBD2	-0.318785122	0.000428266	0.000689712	PLBD2
cg16964439_EDEM1	-0.336231287	0.000428268	0.000689712	EDEM1
cg16436181_AFG3L1P	-0.319266657	0.000428268	0.000689712	AFG3L1P
cg09227800_HACE1	-0.341218886	0.000428277	0.000689724	HACE1
cg07850274_NIN	-0.351544337	0.00042828	0.000689726	NIN
cg00066022_SNRNP70	0.33825703	0.000428282	0.000689727	SNRNP70
cg23234634_SETD1A	-0.325487598	0.000428283	0.000689727	SETD1A
cg18057692_OR5T3	-0.302741644	0.000428284	0.000689727	OR5T3
cg27606564_RPL22P14	0.413073236	0.000428287	0.00068973	RPL22P14
cg10281768_CLYBL	0.425500287	0.000428296	0.000689742	CLYBL
cg14025941_PLA2G4F	0.323074281	0.0004283	0.000689746	PLA2G4F
cg00658288_ENAM	-0.37098637	0.000428301	0.000689746	ENAM
cg07825114_RPTN	0.340925068	0.000428309	0.000689757	RPTN
cg06669036_MIR491	-0.330163087	0.000428315	0.000689764	MIR491
cg10723869_RPL14	-0.319254235	0.000428317	0.000689765	RPL14
cg17159699_TRBV24-1	-0.33516954	0.000428321	0.000689769	TRBV24-1
cg11291003_TPM3P9	-0.352163811	0.000428324	0.000689772	TPM3P9
cg13311549_FEN1	0.351176872	0.000428329	0.000689777	FEN1
cg14206615_SORCS2	0.43275513	0.00042833	0.000689777	SORCS2
cg10723869_RNU6-1123P	-0.33023985	0.000428334	0.00068978	RNU6-1123P
cg23421896_IGLJ1	-0.313365469	0.000428335	0.00068978	IGLJ1
cg05381829_LPCAT2BP	-0.388179909	0.000428337	0.00068978	LPCAT2BP
cg25318301_PCDH8	0.334849192	0.000428337	0.00068978	PCDH8
cg17613326_KIF3C	0.346574566	0.00042834	0.00068978	KIF3C
cg10723869_SP4	-0.325771066	0.000428341	0.00068978	SP4
cg16476991_LINC02620	0.365987529	0.000428342	0.00068978	LINC02620
cg16707215_RNU6-1071P	0.35691964	0.000428342	0.00068978	RNU6-1071P
cg10411658_OR8K5	-0.329808627	0.000428344	0.00068978	OR8K5
cg26740375_INCENP	-0.337250398	0.000428346	0.000689782	INCENP
cg09830308_EIF2A	0.313872345	0.000428348	0.000689783	EIF2A
cg14787030_LINC01972	-0.450779545	0.000428352	0.000689788	LINC01972
cg12526263_ERVK3-1	-0.393779212	0.000428357	0.000689794	ERVK3-1
cg12877532_RNU2-62P	-0.308497041	0.000428359	0.000689795	RNU2-62P
cg22737241_LINC02627	0.376916526	0.000428362	0.000689796	LINC02627
cg05389034_KLK6	0.358668328	0.000428363	0.000689796	KLK6
cg05327736_FLT1P1	0.372477308	0.000428364	0.000689796	FLT1P1
cg12181907_PLPPR4	-0.367737084	0.000428367	0.000689799	PLPPR4
cg26404511_UGT2B15	-0.324975689	0.000428368	0.000689799	UGT2B15
cg27459981_DDX21	0.348228826	0.000428391	0.000689829	DDX21
cg26196882_NRIP3	-0.409414632	0.000428391	0.000689829	NRIP3
cg23416023_RPL7P38	-0.394069542	0.000428392	0.000689829	RPL7P38
cg13828701_CACNA1S	0.323644474	0.000428392	0.000689829	CACNA1S
cg22646760_MARK2P15	0.365191422	0.000428402	0.000689842	MARK2P15
cg01802532_ANPEP	0.350185579	0.000428403	0.000689842	ANPEP
cg13044693_SELENOM	-0.393467568	0.000428408	0.000689846	SELENOM
cg06486190_PLCD3	-0.313463894	0.000428408	0.000689846	PLCD3
cg06889339_ARRDC2	-0.34934351	0.000428409	0.000689846	ARRDC2
cg21281638_RNF208	-0.316008768	0.000428413	0.000689849	RNF208
cg24605553_PSMA8	0.354849554	0.000428417	0.000689853	PSMA8
cg04707845_RPS23P5	0.372003201	0.000428418	0.000689853	RPS23P5
cg08454546_NTS	-0.339835949	0.000428419	0.000689853	NTS
cg10548700_RPS26P38	0.301613075	0.000428423	0.000689856	RPS26P38
cg08438705_HSP90AA6P	-0.328876171	0.000428424	0.000689856	HSP90AA6P
cg05884205_LIPF	-0.309862541	0.000428426	0.000689856	LIPF
cg12526263_NDUFB9	-0.382319729	0.000428427	0.000689856	NDUFB9
cg25270819_PCDH1	-0.311847183	0.000428428	0.000689856	PCDH1
cg08317284_LINC00598	0.317382006	0.00042843	0.000689856	LINC00598
cg15542496_PRB3	-0.32322489	0.00042843	0.000689856	PRB3
cg00636194_TFF1	0.38137472	0.000428431	0.000689856	TFF1
cg17044191_WASH2P	0.43038203	0.000428437	0.000689863	WASH2P
cg02660182_UGT1A12P	-0.348376183	0.000428438	0.000689863	UGT1A12P
cg01513516_C6orf141	-0.354309513	0.000428446	0.000689873	C6orf141
cg18185391_LINC01537	-0.330856759	0.000428451	0.000689877	LINC01537
cg04025879_RPS2P48	-0.376121354	0.000428453	0.000689877	RPS2P48
cg14357008_RNU7-185P	-0.383752651	0.000428453	0.000689877	RNU7-185P
cg15296799_TOMM40P2	-0.332866844	0.000428454	0.000689877	TOMM40P2
cg14946503_PTPRT	-0.28760266	0.000428456	0.000689879	PTPRT
cg00038503_TRPC7	0.347168609	0.000428458	0.00068988	TRPC7
cg25961952_FAM149B1P1	-0.375680759	0.000428463	0.000689887	FAM149B1P1
cg00318756_PAK4	-0.33970509	0.000428466	0.000689889	PAK4
cg00595889_LHPP	0.346807566	0.000428467	0.000689889	LHPP
cg21435568_GJD2	0.328106639	0.000428472	0.000689894	GJD2
cg07190763_UCKL1	-0.356330569	0.000428474	0.000689895	UCKL1
cg05304815_PTCH2	0.381508092	0.000428481	0.000689902	PTCH2
cg01314555_TMIE	-0.373364444	0.000428481	0.000689902	TMIE
cg19982758_MIR182	-0.370119096	0.000428482	0.000689902	MIR182
cg23954535_TP53TG3D	-0.326958153	0.000428485	0.000689905	TP53TG3D
cg24429037_RPL36AP43	-0.348451782	0.000428487	0.000689905	RPL36AP43
cg19360023_OR14A2	-0.311161787	0.000428488	0.000689905	OR14A2
cg08369636_TMEM14EP	-0.319477469	0.000428491	0.000689908	TMEM14EP
cg14668447_PLA2G12A	-0.425907714	0.000428494	0.00068991	PLA2G12A
cg24083364_LINC01659	-0.378754138	0.000428498	0.00068991	LINC01659
cg23949524_RSU1P1	0.397443418	0.000428498	0.00068991	RSU1P1
cg12652780_RNU6-485P	-0.308702844	0.000428499	0.00068991	RNU6-485P
cg07950307_AFG3L1P	0.315720977	0.000428499	0.00068991	AFG3L1P
cg05226043_SOX11	-0.297876078	0.000428501	0.000689912	SOX11
cg05761355_TBC1D3P3	-0.32375259	0.000428511	0.000689926	TBC1D3P3
cg00218134_SRA1	-0.341245961	0.000428526	0.000689948	SRA1
cg24711512_RNU6-650P	-0.329985925	0.000428529	0.00068995	RNU6-650P
cg23238869_MLKL	-0.331018142	0.000428533	0.000689951	MLKL
cg08157914_OPTC	-0.311906581	0.000428534	0.000689951	OPTC
cg24996565_ZNF772	0.314842196	0.000428535	0.000689951	ZNF772
cg03830265_ENPP5	-0.350932547	0.000428537	0.000689951	ENPP5
cg20892139_LINC01874	-0.427361921	0.000428539	0.000689951	LINC01874
cg20892139_RNA5SP89	-0.427361921	0.000428539	0.000689951	RNA5SP89
cg20892139_SNORD32B	-0.427361921	0.000428539	0.000689951	SNORD32B
cg21966500_PRR27	-0.424006833	0.000428542	0.000689951	PRR27
cg25040746_RPL7P51	-0.373169269	0.000428542	0.000689951	RPL7P51
cg17593097_TAS2R10	-0.317539343	0.000428543	0.000689951	TAS2R10
cg07850274_PBX3	-0.35409323	0.000428545	0.000689953	PBX3
cg05845093_RPL23AP48	-0.33488432	0.00042855	0.000689959	RPL23AP48
cg19931102_TMEM201	-0.327299458	0.000428552	0.00068996	TMEM201
cg24753662_SMG7-AS1	-0.412625267	0.000428555	0.000689962	SMG7-AS1
cg03127229_RNF212	0.412174872	0.000428559	0.000689967	RNF212
cg06846895_TFAP2E-AS1	-0.339854694	0.000428566	0.000689976	TFAP2E-AS1
cg12740725_CCNE2	-0.331650812	0.000428567	0.000689976	CCNE2
cg21247923_GABRG3	-0.383287592	0.000428572	0.00068998	GABRG3
cg13785123_MRPL50P1	-0.305812873	0.000428572	0.00068998	MRPL50P1
cg09162333_INTS1	-0.359670893	0.000428579	0.000689987	INTS1
cg10992736_PPP1R13L	-0.323578972	0.000428582	0.000689987	PPP1R13L
cg07744449_CST9LP2	-0.36609252	0.000428582	0.000689987	CST9LP2
cg04510815_RPL7P39	-0.343194032	0.000428583	0.000689987	RPL7P39
cg24711512_PAX8-AS1	-0.33560011	0.000428583	0.000689987	PAX8-AS1
cg09563940_GABRA2	0.348247288	0.000428591	0.000689996	GABRA2
cg15109916_VILL	-0.389843538	0.000428592	0.000689996	VILL
cg14776351_RN7SKP58	-0.361640636	0.000428593	0.000689997	RN7SKP58
cg23740067_PASK	-0.365861958	0.000428601	0.000690007	PASK
cg23290207_PDE4DIPP7	0.307417192	0.000428609	0.000690017	PDE4DIPP7
cg05398648_HSPD1P7	-0.324798704	0.000428612	0.00069002	HSPD1P7
cg07335671_TRAV6	-0.384909357	0.000428613	0.00069002	TRAV6
cg09227800_PPP1R8	-0.334454837	0.000428622	0.000690029	PPP1R8
cg16476700_PDYN	-0.320963782	0.000428622	0.000690029	PDYN
cg10723869_PITHD1	-0.322921177	0.000428623	0.000690029	PITHD1
cg09221252_UQCRHP3	-0.323832982	0.000428625	0.00069003	UQCRHP3
cg15712821_RN7SKP167	-0.302937798	0.000428625	0.00069003	RN7SKP167
cg15001930_MIR190B	-0.32428876	0.000428628	0.000690032	MIR190B
cg14339668_LINC01133	0.311535443	0.000428633	0.000690038	LINC01133
cg26329715_IDH1	0.330497634	0.00042864	0.000690046	IDH1
cg18095452_GPLD1	-0.355229481	0.000428641	0.000690046	GPLD1
cg17958291_KIF7	-0.351174424	0.000428642	0.000690046	KIF7
cg23291158_SERPINB9	-0.309754309	0.000428645	0.000690047	SERPINB9
cg20225678_RPS13P3	-0.306991246	0.000428646	0.000690047	RPS13P3
cg10932472_MEMO1P1	0.340359813	0.000428647	0.000690047	MEMO1P1
cg21737632_UROC1	0.384098417	0.000428652	0.000690048	UROC1
cg09534232_OR4S1	-0.308054659	0.000428652	0.000690048	OR4S1
cg22087659_ZNF829	0.311584701	0.000428653	0.000690048	ZNF829
cg12877532_DCAF1	-0.318083053	0.000428653	0.000690048	DCAF1
cg25395304_CHTOP	-0.317492995	0.000428655	0.000690048	CHTOP
cg18447419_ZNF733P	-0.319835122	0.000428655	0.000690048	ZNF733P
cg01577475_DDHD1	0.31120524	0.000428658	0.00069005	DDHD1
cg04479876_RBIS	0.366584608	0.000428662	0.000690055	RBIS
cg26759296_GRSF1	-0.332382638	0.000428665	0.000690057	GRSF1
cg17086493_MICA	0.402483153	0.000428668	0.00069006	MICA
cg25122934_PLXDC2	-0.335942657	0.000428669	0.00069006	PLXDC2
cg25928510_LINC02247	-0.319854579	0.000428673	0.000690061	LINC02247
cg26329715_NT5DC2	-0.327970573	0.000428674	0.000690061	NT5DC2
cg10411959_SNORD108	-0.319063159	0.000428675	0.000690061	SNORD108
cg16551849_RNU6-1289P	-0.362616978	0.000428677	0.000690061	RNU6-1289P
cg16368004_LINC01804	0.3179756	0.000428677	0.000690061	LINC01804
cg24311207_TBC1D3P3	0.31542587	0.000428678	0.000690061	TBC1D3P3
cg24136288_RPL27AP3	-0.356000606	0.000428681	0.000690064	RPL27AP3
cg22897634_CSF3	-0.32849708	0.000428683	0.000690065	CSF3
cg05694098_TJAP1	-0.413266132	0.000428689	0.000690072	TJAP1
cg24315340_ITGB7	0.373545321	0.000428691	0.000690072	ITGB7
cg15574461_IGF1R	-0.349911236	0.000428693	0.000690072	IGF1R
cg10168351_LINC02778	-0.391549658	0.000428693	0.000690072	LINC02778
cg15700009_RGCC	-0.44765581	0.000428695	0.000690074	RGCC
cg13320138_RNU6-1084P	0.323058562	0.000428699	0.000690077	RNU6-1084P
cg12840361_JAG2	-0.332225147	0.0004287	0.000690077	JAG2
cg08321127_UGT2B17	-0.400428342	0.000428702	0.000690077	UGT2B17
cg04864877_KCNQ4	-0.312428491	0.000428703	0.000690077	KCNQ4
cg12474980_IKZF1	-0.332566863	0.000428704	0.000690077	IKZF1
cg12083928_RNU6-317P	0.40677486	0.000428705	0.000690077	RNU6-317P
cg19952435_PPP4C	-0.403795197	0.000428709	0.000690079	PPP4C
cg07747785_FAM240C	0.355718395	0.00042871	0.000690079	FAM240C
cg15349274_RNA5SP41	-0.316494948	0.000428712	0.00069008	RNA5SP41
cg12877532_RPS29P21	-0.306834511	0.000428714	0.000690081	RPS29P21
cg16411695_P4HA2	-0.366432862	0.000428718	0.000690086	P4HA2
cg16582255_LINC01774	-0.351829065	0.000428724	0.000690091	LINC01774
cg15120247_LINC00433	0.250869891	0.000428724	0.000690091	LINC00433
cg16726234_MIR577	-0.318006051	0.000428727	0.000690092	MIR577
cg14668447_PLCE1	-0.429579498	0.000428727	0.000690092	PLCE1
cg11797283_NFIC	0.333425648	0.000428732	0.000690095	NFIC
cg21830932_HBA1	-0.334138896	0.000428733	0.000690095	HBA1
cg00270291_BTF3	0.310564061	0.000428733	0.000690095	BTF3
cg02804895_SFTPA1	-0.30580357	0.000428738	0.000690102	SFTPA1
cg00732589_SMTN	-0.32066597	0.000428743	0.000690107	SMTN
cg05368609_RPL7P16	-0.312734848	0.000428746	0.000690109	RPL7P16
cg00894219_FGF14-IT1	-0.315691369	0.000428747	0.000690109	FGF14-IT1
cg17454173_XPA	-0.35391436	0.00042875	0.000690112	XPA
cg12562232_RPL29P29	-0.312020456	0.000428755	0.000690117	RPL29P29
cg04835971_KRT18P23	0.415131683	0.000428756	0.000690117	KRT18P23
cg22595719_ABCC5-AS1	-0.3394927	0.000428757	0.000690117	ABCC5-AS1
cg22836400_RSPH6A	0.316667596	0.000428765	0.000690123	RSPH6A
cg11091734_EVPL	-0.320811592	0.000428766	0.000690123	EVPL
cg14668447_ANKRD49	-0.420724353	0.000428768	0.000690123	ANKRD49
cg23661483_HMGN2P36	-0.320921014	0.000428768	0.000690123	HMGN2P36
cg04195855_CRELD1	-0.361755993	0.00042877	0.000690123	CRELD1
cg08845392_CABP5	-0.323857646	0.00042877	0.000690123	CABP5
cg18447344_FGF12-AS3	-0.328832381	0.000428772	0.000690123	FGF12-AS3
cg16000989_TBXA2R	-0.314839329	0.000428774	0.000690123	TBXA2R
cg18707575_ADGRG1	-0.312990933	0.000428778	0.000690123	ADGRG1
cg02932204_FAM181A	-0.369720907	0.000428783	0.000690123	FAM181A
cg21890303_CIDEC	-0.337565549	0.000428783	0.000690123	CIDEC
cg07470512_SNORD116-1	0.326286562	0.000428783	0.000690123	SNORD116-1
cg04072177_VPS9D1	-0.323728931	0.000428784	0.000690123	VPS9D1
cg02926415_LINC00333	-0.336225377	0.000428784	0.000690123	LINC00333
cg03910065_RN7SL385P	0.308158902	0.000428785	0.000690123	RN7SL385P
cg11041558_PRKCE-AS1	-0.35230807	0.000428789	0.000690123	PRKCE-AS1
cg26338867_MRPL53	-0.436300798	0.00042879	0.000690123	MRPL53
cg27030245_SELENOTP1	0.311904964	0.000428791	0.000690123	SELENOTP1
cg00199007_CST3	-0.317221215	0.000428792	0.000690123	CST3
cg23647554_PTPRN2-AS1	-0.307136813	0.000428793	0.000690123	PTPRN2-AS1
cg16936953_TCF7L1	0.369900713	0.000428798	0.000690123	TCF7L1
cg16068431_LCE2B	-0.31617577	0.000428799	0.000690123	LCE2B
cg16068431_MTND4P28	-0.31617577	0.000428799	0.000690123	MTND4P28
cg16068431_PRR23B	-0.31617577	0.000428799	0.000690123	PRR23B
cg16068431_GPR53P	-0.31617577	0.000428799	0.000690123	GPR53P
cg16068431_RPL23AP46	-0.31617577	0.000428799	0.000690123	RPL23AP46
cg16068431_DEFA7P	-0.31617577	0.000428799	0.000690123	DEFA7P
cg16068431_PAICSP2	-0.31617577	0.000428799	0.000690123	PAICSP2
cg19644793_NIFKP1	-0.353400351	0.000428802	0.000690126	NIFKP1
cg17233160_CUBNP3	-0.343388369	0.000428805	0.000690128	CUBNP3
cg16655291_BRAT1	0.335883546	0.000428811	0.000690135	BRAT1
cg15452182_RNU6-939P	-0.316318087	0.000428812	0.000690135	RNU6-939P
cg06032500_AGXT	-0.339605903	0.000428813	0.000690135	AGXT
cg00579673_LINC00400	-0.362241808	0.000428815	0.000690135	LINC00400
cg10133738_CLDN15	-0.33587327	0.000428816	0.000690135	CLDN15
cg12256753_GAPDHP57	-0.34725762	0.000428817	0.000690135	GAPDHP57
cg00218134_ARPC4	-0.337792	0.000428819	0.000690136	ARPC4
cg15289253_PDE4A	-0.330364721	0.00042882	0.000690136	PDE4A
cg07410464_PROS2P	-0.323820706	0.000428823	0.000690139	PROS2P
cg01484971_RNU4-24P	-0.455189787	0.000428826	0.000690142	RNU4-24P
cg11687389_GIMAP6	-0.303661859	0.000428829	0.000690142	GIMAP6
cg01824284_ULK1	-0.314864467	0.000428829	0.000690142	ULK1
cg21991185_DRG1P1	-0.320448401	0.000428831	0.000690142	DRG1P1
cg17372378_RPL23AP2	-0.399699765	0.000428832	0.000690143	RPL23AP2
cg21135307_LINC00308	0.330821906	0.000428836	0.000690144	LINC00308
cg01824284_MTHFR	-0.314910106	0.000428836	0.000690144	MTHFR
cg03773226_FNDC7	0.32863593	0.000428838	0.000690145	FNDC7
cg06560649_MERTK	-0.408520847	0.000428843	0.000690152	MERTK
cg10032131_ICE2P2	0.300941628	0.000428848	0.000690156	ICE2P2
cg19787076_OGFOD1	-0.315158929	0.000428849	0.000690156	OGFOD1
cg25271009_MT1B	-0.31551598	0.00042885	0.000690157	MT1B
cg25588120_TRMT5	-0.312056847	0.000428854	0.00069016	TRMT5
cg12279294_SYT14	0.350839897	0.000428855	0.00069016	SYT14
cg11911060_MED24	-0.358859619	0.000428857	0.000690161	MED24
cg26862316_NBPF1	-0.407426051	0.00042886	0.000690165	NBPF1
cg00070370_SERPINA5	-0.315921436	0.000428863	0.000690166	SERPINA5
cg04936325_ACP6	-0.337926685	0.000428866	0.000690169	ACP6
cg17364850_PAQR9	-0.361424636	0.000428876	0.000690171	PAQR9
cg24366036_PDGFRB	-0.317085159	0.000428876	0.000690171	PDGFRB
cg08515884_SNORA70J	-0.313359336	0.000428876	0.000690171	SNORA70J
cg08515884_MAPKAPK5P1	-0.313359336	0.000428876	0.000690171	MAPKAPK5P1
cg08515884_TRIM48	-0.313359336	0.000428876	0.000690171	TRIM48
cg08515884_OR10D4P	-0.313359336	0.000428876	0.000690171	OR10D4P
cg08515884_LINC01075	-0.313359336	0.000428876	0.000690171	LINC01075
cg15883884_OR13G1	-0.312116898	0.00042888	0.000690176	OR13G1
cg13085030_BTNL3	-0.316621333	0.000428883	0.000690178	BTNL3
cg00807877_KRTAP10-11	-0.339323342	0.000428886	0.000690181	KRTAP10-11
cg18570591_TRAV6	-0.310069559	0.00042889	0.000690184	TRAV6
cg07905199_ACTG1P13	-0.315300187	0.00042889	0.000690184	ACTG1P13
cg05868023_PAX2	0.313772881	0.000428894	0.000690187	PAX2
cg17714232_PROM2	-0.299782819	0.000428898	0.000690187	PROM2
cg27484662_TBC1D3P4	-0.314678089	0.000428899	0.000690187	TBC1D3P4
cg12877532_JRKL	-0.318041079	0.0004289	0.000690187	JRKL
cg14778576_LCNL1	0.384630192	0.000428902	0.000690187	LCNL1
cg15628518_OPN3	-0.341828612	0.000428902	0.000690187	OPN3
cg06902555_RPS24P6	-0.323676951	0.000428903	0.000690187	RPS24P6
cg10411959_CCL2	-0.316388618	0.000428904	0.000690187	CCL2
cg26612252_TTC21B	0.340115441	0.000428907	0.000690187	TTC21B
cg04615080_SLN	-0.314888134	0.000428908	0.000690187	SLN
cg27536188_TNS4	-0.33783091	0.000428908	0.000690187	TNS4
cg06228648_MCHR1	-0.331668997	0.000428908	0.000690187	MCHR1
cg13862853_ADGRG1	-0.316022781	0.000428914	0.000690191	ADGRG1
cg17029237_LINC02623	-0.330683708	0.000428914	0.000690191	LINC02623
cg04498418_N4BP3	-0.456300636	0.000428915	0.000690191	N4BP3
cg12362235_GABRG3	-0.358242059	0.000428924	0.000690193	GABRG3
cg16770243_NICN1	-0.328131766	0.000428924	0.000690193	NICN1
cg16935517_RN7SL214P	-0.35842161	0.000428924	0.000690193	RN7SL214P
cg15977002_MIR329-1	-0.341247849	0.000428926	0.000690193	MIR329-1
cg14488391_OTUD7A	0.414422358	0.000428926	0.000690193	OTUD7A
cg19931102_PCDHGC3	-0.331596854	0.000428928	0.000690193	PCDHGC3
cg19586889_TRMT61A	0.334933968	0.000428929	0.000690193	TRMT61A
cg11291003_LZIC	-0.358008145	0.000428929	0.000690193	LZIC
cg26681770_PNPLA7	-0.311873026	0.000428929	0.000690193	PNPLA7
cg11532131_LINC01098	-0.403634081	0.000428931	0.000690194	LINC01098
cg09950920_SLX1B	-0.301522179	0.000428935	0.000690198	SLX1B
cg05053923_RNU6-429P	0.37769085	0.000428936	0.000690198	RNU6-429P
cg22352554_TESK1	-0.341565667	0.000428937	0.000690198	TESK1
cg25270819_PLBD2	-0.315095437	0.000428945	0.000690207	PLBD2
cg24466611_RNU6-940P	-0.335307996	0.000428946	0.000690207	RNU6-940P
cg18692382_TSPAN9	0.303356101	0.000428951	0.000690212	TSPAN9
cg21649442_DEFB107A	0.430225676	0.000428953	0.000690212	DEFB107A
cg03752932_CRELD1	-0.383553949	0.000428955	0.000690212	CRELD1
cg03635525_SLC35F1	-0.385428726	0.000428956	0.000690212	SLC35F1
cg09506610_NPAP1P2	-0.350182683	0.000428956	0.000690212	NPAP1P2
cg13098428_PIEZO1P2	-0.305641003	0.000428957	0.000690212	PIEZO1P2
cg00066022_MAN1B1	0.337219055	0.000428959	0.000690213	MAN1B1
cg09764150_NKIRAS1	-0.491385854	0.000428961	0.000690214	NKIRAS1
cg01413054_SNORA5A	-0.361435726	0.000428962	0.000690214	SNORA5A
cg20595271_AQP7P4	-0.340091077	0.000428967	0.000690221	AQP7P4
cg07326620_GPX2	-0.300685502	0.00042897	0.000690221	GPX2
cg19408449_RNA5SP245	-0.32771206	0.000428971	0.000690221	RNA5SP245
cg10912062_SLC8A2	-0.31774146	0.000428971	0.000690221	SLC8A2
cg25357918_LINC02476	-0.352515453	0.000428976	0.000690226	LINC02476
cg26376241_TSSK5P	0.373934966	0.000428977	0.000690226	TSSK5P
cg06952660_CLN8	-0.375064874	0.000428979	0.000690227	CLN8
cg22168087_NUP210	0.310783883	0.00042898	0.000690227	NUP210
cg07235343_BTNL8	-0.302282652	0.000428987	0.000690236	BTNL8
cg06449486_RN7SKP58	0.327737834	0.000429002	0.000690255	RN7SKP58
cg05186161_ZNF45	0.36153584	0.000429005	0.000690259	ZNF45
cg03985285_ZNF705A	-0.368393604	0.00042901	0.000690265	ZNF705A
cg08397999_SLIT1-AS1	-0.321220788	0.000429012	0.000690265	SLIT1-AS1
cg11674404_ILDR1	-0.306565902	0.000429015	0.000690268	ILDR1
cg07568841_VANGL2	0.367679087	0.000429016	0.000690268	VANGL2
cg00199007_CCDC86	-0.323904749	0.000429018	0.000690268	CCDC86
cg13428351_KRTAP1-5	-0.437948478	0.000429022	0.000690273	KRTAP1-5
cg23238869_SORCS3	-0.336517442	0.000429025	0.000690276	SORCS3
cg19033943_RNU6-485P	-0.333110706	0.000429029	0.000690278	RNU6-485P
cg02932204_RPSAP43	-0.343546094	0.00042903	0.000690278	RPSAP43
cg15577010_SCYL2P1	0.30932882	0.000429032	0.000690278	SCYL2P1
cg23348107_PRMT8	-0.381759087	0.000429033	0.000690278	PRMT8
cg19827854_CRB3P1	-0.320138492	0.000429035	0.000690278	CRB3P1
cg11687389_ACSS1	-0.300779953	0.000429036	0.000690278	ACSS1
cg17158894_HTR1D	-0.359847939	0.000429036	0.000690278	HTR1D
cg19991780_ZNF362	-0.316395656	0.000429037	0.000690278	ZNF362
cg01594767_LINC02008	-0.316547015	0.000429044	0.000690287	LINC02008
cg01001115_KPTN	0.41844488	0.000429046	0.000690287	KPTN
cg14843632_LTBP3	0.371213819	0.000429047	0.000690287	LTBP3
cg12786023_CA5A	-0.307685467	0.000429048	0.000690287	CA5A
cg18031307_HFM1	0.321085015	0.000429049	0.000690287	HFM1
cg02391250_S100A5	-0.391264697	0.000429055	0.000690292	S100A5
cg27650212_SLC35F1	-0.352434609	0.000429055	0.000690292	SLC35F1
cg15446032_ADRA1A	-0.41385334	0.000429058	0.000690294	ADRA1A
cg20149255_MFFP1	-0.332388339	0.000429064	0.0006903	MFFP1
cg20803916_H2ACP2	-0.328962809	0.000429064	0.0006903	H2ACP2
cg03728197_TRAJ59	-0.324610118	0.000429065	0.0006903	TRAJ59
cg04498418_CCDC97	-0.476287675	0.000429067	0.000690301	CCDC97
cg17556150_RANP2	-0.329152331	0.000429068	0.000690301	RANP2
cg05450979_CRIP1	-0.310600334	0.000429073	0.000690306	CRIP1
cg17372378_ZNF100	-0.390458411	0.000429075	0.000690306	ZNF100
cg07072172_AK8	-0.31413519	0.000429076	0.000690306	AK8
cg25135012_INF2	-0.307642658	0.000429077	0.000690306	INF2
cg10928544_DYNC1LI1	-0.354387523	0.000429083	0.000690313	DYNC1LI1
cg00199007_DPY19L1P1	0.317999573	0.000429085	0.000690313	DPY19L1P1
cg24996565_KIZ	0.326014978	0.000429085	0.000690313	KIZ
cg06722639_ZNF890P	0.37733497	0.000429089	0.000690317	ZNF890P
cg07825114_RNA5SP52	0.33837008	0.00042909	0.000690317	RNA5SP52
cg03336167_POM121B	0.324768743	0.000429091	0.000690317	POM121B
cg07984614_PIK3IP1-DT	-0.343527868	0.000429093	0.000690317	PIK3IP1-DT
cg19432198_NUTM2B	0.401339494	0.000429098	0.00069032	NUTM2B
cg16655291_TLCD4	-0.338156276	0.000429098	0.00069032	TLCD4
cg24166966_DNM3	-0.44954241	0.000429099	0.00069032	DNM3
cg01470686_CLUL1	-0.458019699	0.000429103	0.000690325	CLUL1
cg07164224_POLD2P1	0.326190704	0.000429104	0.000690325	POLD2P1
cg23710890_C18orf21	-0.413396338	0.000429111	0.000690333	C18orf21
cg19344682_RNA5SP298	-0.325748807	0.000429112	0.000690333	RNA5SP298
cg16802996_LINC00242	0.34070498	0.00042912	0.000690333	LINC00242
cg10075163_RFX4	-0.395271234	0.000429122	0.000690333	RFX4
cg14214834_KRT6A	-0.309514763	0.000429128	0.000690333	KRT6A
cg02736186_PRSS33	-0.318104019	0.000429129	0.000690333	PRSS33
cg14412184_POLR3KP1	-0.315333594	0.000429133	0.000690333	POLR3KP1
cg01093202_SPNS2	-0.388311411	0.000429134	0.000690333	SPNS2
cg10252580_RPL23AP4	-0.426550112	0.000429134	0.000690333	RPL23AP4
cg07777008_KATNBL1P3	0.355503382	0.000429134	0.000690333	KATNBL1P3
cg01722343_RPS29P7	0.320772568	0.000429136	0.000690333	RPS29P7
cg20080231_CHCHD2P2	0.392409371	0.000429136	0.000690333	CHCHD2P2
cg02215177_MYO1C	-0.370277642	0.000429136	0.000690333	MYO1C
cg12129912_HSPD1P14	0.33674973	0.000429136	0.000690333	HSPD1P14
cg12129912_MIR9-1	0.33674973	0.000429136	0.000690333	MIR9-1
cg12129912_PSMD14P1	0.33674973	0.000429136	0.000690333	PSMD14P1
cg12129912_RNF10P1	0.33674973	0.000429136	0.000690333	RNF10P1
cg12129912_SERPINA13P	0.33674973	0.000429136	0.000690333	SERPINA13P
cg12129912_PRAC2	0.33674973	0.000429136	0.000690333	PRAC2
cg12129912_IDI1P3	0.33674973	0.000429136	0.000690333	IDI1P3
cg16426510_RNVU1-21	-0.38016507	0.000429137	0.000690333	RNVU1-21
cg07642595_RNU4-24P	-0.335974539	0.000429141	0.000690338	RNU4-24P
cg11674404_ARF6	-0.304475901	0.000429144	0.00069034	ARF6
cg26668221_USP36	-0.326630101	0.000429147	0.000690344	USP36
cg10288502_FTH1P2	-0.303973831	0.00042915	0.000690346	FTH1P2
cg03422016_MTCYBP5	-0.305471118	0.000429152	0.000690347	MTCYBP5
cg05186161_PGGT1B	0.366021434	0.000429158	0.000690351	PGGT1B
cg15173429_SLC22A2	-0.312774634	0.000429158	0.000690351	SLC22A2
cg12334880_LOXL4	-0.333322679	0.000429158	0.000690351	LOXL4
cg24863347_SDR42E2	-0.39348563	0.000429161	0.000690353	SDR42E2
cg05948127_AMZ2P1	-0.455809171	0.000429164	0.000690355	AMZ2P1
cg16977073_DPT	-0.304565585	0.000429165	0.000690356	DPT
cg08828819_SLC30A3	0.320008805	0.00042917	0.00069036	SLC30A3
cg17172334_NECTIN1	-0.353537091	0.000429171	0.00069036	NECTIN1
cg17299636_RNU1-43P	-0.308933903	0.000429172	0.000690361	RNU1-43P
cg21655171_RNA5SP138	-0.326371973	0.00042918	0.000690369	RNA5SP138
cg21655171_ARL2BPP7	-0.326371973	0.00042918	0.000690369	ARL2BPP7
cg17104484_MIR1302-6	-0.362370299	0.000429185	0.000690373	MIR1302-6
cg05735659_PDYN-AS1	0.301352894	0.000429185	0.000690373	PDYN-AS1
cg26475818_CDHR1	0.439488726	0.000429188	0.000690373	CDHR1
cg14120340_POLR3KP1	-0.396237165	0.000429188	0.000690373	POLR3KP1
cg18180710_RN7SL563P	0.315336658	0.0004292	0.00069039	RN7SL563P
cg06952660_TMUB1	-0.388507569	0.000429203	0.000690391	TMUB1
cg16655291_ECSIT	0.337094325	0.000429203	0.000690391	ECSIT
cg14294245_MIR217	-0.337529999	0.000429204	0.000690391	MIR217
cg12835135_NDUFA3	-0.358429212	0.000429206	0.000690392	NDUFA3
cg07850274_SKAP1	-0.342575561	0.000429208	0.000690393	SKAP1
cg19982758_NMNAT2	-0.373390088	0.000429212	0.000690396	NMNAT2
cg00666820_SAMD4B	-0.329198341	0.000429213	0.000690396	SAMD4B
cg21766141_TMPPE	-0.308622109	0.000429217	0.000690399	TMPPE
cg26926221_NAE1	-0.425553783	0.000429219	0.000690399	NAE1
cg12877532_ZNF547	-0.32069945	0.000429223	0.000690399	ZNF547
cg01024069_LINC02862	-0.306177735	0.000429223	0.000690399	LINC02862
cg07912401_C1QL2	-0.381398913	0.000429224	0.000690399	C1QL2
cg08701227_FDPSP8	-0.304864425	0.000429225	0.000690399	FDPSP8
cg25395304_ARL11	-0.313682771	0.000429225	0.000690399	ARL11
cg13957457_DMBT1	-0.297862928	0.000429225	0.000690399	DMBT1
cg21887193_MOAP1	-0.345388995	0.000429227	0.000690399	MOAP1
cg12877532_USP15	-0.312924144	0.000429229	0.000690399	USP15
cg25149516_PABPC1L	-0.304772401	0.000429229	0.000690399	PABPC1L
cg13896190_RNF44	-0.316541367	0.000429231	0.0006904	RNF44
cg27133038_MIR548H1	-0.387880337	0.000429233	0.000690402	MIR548H1
cg24996565_SOCS4	0.328589246	0.000429235	0.000690402	SOCS4
cg12269905_SNHG7	-0.307300463	0.000429244	0.000690414	SNHG7
cg09107912_GPC1	-0.365100475	0.000429254	0.000690426	GPC1
cg15353666_FKBP2	-0.368085838	0.000429254	0.000690426	FKBP2
cg04279695_ZNF592	0.336932659	0.000429255	0.000690426	ZNF592
cg27459981_SBNO1	0.350158937	0.00042926	0.00069043	SBNO1
cg00066022_GUK1	0.333058081	0.000429261	0.00069043	GUK1
cg12237289_RPS21	0.335982071	0.000429261	0.00069043	RPS21
cg19483581_SHOX2	-0.399997175	0.000429273	0.000690443	SHOX2
cg24120297_ANKRD30BL	0.359768248	0.000429273	0.000690443	ANKRD30BL
cg27552167_REV1	-0.346314986	0.000429276	0.000690443	REV1
cg01753920_FAM167A-AS1	-0.333082632	0.000429276	0.000690443	FAM167A-AS1
cg19586698_FEM1A	-0.309565919	0.000429277	0.000690443	FEM1A
cg05138787_RPL31P11	-0.355098166	0.000429277	0.000690443	RPL31P11
cg01621249_TRIM62	-0.318772108	0.000429281	0.000690446	TRIM62
cg02897385_GLIS2	-0.313337156	0.000429285	0.000690451	GLIS2
cg11761102_SLC25A28	-0.329019431	0.000429286	0.000690451	SLC25A28
cg06338987_HMGB1P26	-0.315479944	0.000429293	0.000690461	HMGB1P26
cg00632358_RNU1-88P	-0.319930001	0.000429296	0.000690463	RNU1-88P
cg05876564_LTBP3	-0.319313286	0.0004293	0.000690465	LTBP3
cg15109916_CUL9	-0.385871985	0.0004293	0.000690465	CUL9
cg11619434_SNHG28	-0.316600606	0.000429303	0.000690468	SNHG28
cg26740375_BLOC1S3	-0.334214646	0.000429305	0.000690469	BLOC1S3
cg21397693_HAPLN4	-0.4355134	0.000429307	0.00069047	HAPLN4
cg25385150_EWSAT1	-0.354915734	0.000429308	0.00069047	EWSAT1
cg08881019_RNU6-986P	0.360286427	0.000429311	0.000690473	RNU6-986P
cg13628022_CCDC154	0.373923122	0.000429313	0.000690473	CCDC154
cg16189873_CHORDC1	0.349151923	0.000429315	0.000690473	CHORDC1
cg16189873_TMEM116	0.346848738	0.000429315	0.000690473	TMEM116
cg12877532_ACP1	-0.317829512	0.000429318	0.000690475	ACP1
cg05214771_REXO1	0.362869707	0.00042932	0.000690476	REXO1
cg05244234_MT1A	0.299637612	0.000429323	0.000690479	MT1A
cg22626897_MRPL50P4	-0.313936869	0.000429324	0.000690479	MRPL50P4
cg16306043_RNU6-140P	0.41980742	0.000429328	0.000690483	RNU6-140P
cg00384264_CD86	-0.332310048	0.000429331	0.000690485	CD86
cg04279695_IGHD2-21	0.336288088	0.000429338	0.000690494	IGHD2-21
cg07658508_LTBP4	-0.311251085	0.000429341	0.000690495	LTBP4
cg11558633_CFAP54	0.420401641	0.000429344	0.000690495	CFAP54
cg04212021_IPO8P1	0.350578394	0.000429344	0.000690495	IPO8P1
cg15157699_HCG24	-0.322827748	0.000429345	0.000690495	HCG24
cg06905511_RN7SL241P	-0.319575328	0.000429346	0.000690495	RN7SL241P
cg26893816_SLC9A1	-0.322221154	0.000429347	0.000690495	SLC9A1
cg04132177_SALL4P6	-0.303398548	0.000429351	0.0006905	SALL4P6
cg02930701_RPL23AP35	-0.356948555	0.000429355	0.000690504	RPL23AP35
cg03337430_RIMBP2	-0.345112324	0.000429356	0.000690504	RIMBP2
cg13628022_RNF44	0.386035573	0.000429358	0.000690504	RNF44
cg06163789_AKR1B10P1	-0.33540271	0.000429359	0.000690504	AKR1B10P1
cg05006567_RPSAP49	0.312471451	0.000429361	0.000690506	RPSAP49
cg13655986_MS4A10	-0.332710528	0.000429363	0.000690506	MS4A10
cg04479876_ATP5MK	0.363583037	0.000429363	0.000690506	ATP5MK
cg25710745_SLC25A34-AS1	-0.350182672	0.000429365	0.000690506	SLC25A34-AS1
cg14154784_SLC9A1	-0.330964416	0.000429368	0.000690508	SLC9A1
cg25699417_PLCZ1	-0.340169094	0.000429369	0.000690509	PLCZ1
cg12046882_RN7SL107P	0.327950773	0.000429371	0.000690509	RN7SL107P
cg23220823_LTBP4	0.315693881	0.000429372	0.000690509	LTBP4
cg16899179_NKPD1	-0.317029231	0.000429374	0.000690509	NKPD1
cg06282329_OR7E130P	0.366992745	0.000429375	0.000690509	OR7E130P
cg05214771_ZC3H3	0.358796462	0.00042938	0.000690516	ZC3H3
cg03171710_CXADRP1	-0.333178886	0.000429389	0.000690524	CXADRP1
cg13376960_LRRC3B	-0.324182808	0.00042939	0.000690524	LRRC3B
cg03493899_H1-10	-0.31923833	0.000429391	0.000690524	H1-10
cg18701685_CBLC	0.323859804	0.000429393	0.000690524	CBLC
cg17431460_PLEC	-0.320992129	0.000429393	0.000690524	PLEC
cg24430871_RNF150	-0.322755358	0.000429394	0.000690524	RNF150
cg24432376_KLK14	-0.306417509	0.000429395	0.000690524	KLK14
cg14904662_LINC00399	0.312639476	0.000429409	0.000690544	LINC00399
cg05837491_C4B	0.367702897	0.00042941	0.000690544	C4B
cg08245935_ALDOAP1	0.377282471	0.000429412	0.000690546	ALDOAP1
cg16189873_UPK3B	-0.35000935	0.000429414	0.000690547	UPK3B
cg15272005_ACTG1P14	0.33727023	0.000429416	0.000690548	ACTG1P14
cg02493602_SLC25A31	0.337377749	0.000429419	0.00069055	SLC25A31
cg20225678_DLEU2L	-0.306414031	0.000429422	0.000690553	DLEU2L
cg01298731_GAPDHP57	-0.335590399	0.000429423	0.000690553	GAPDHP57
cg00066022_ARPC1B	0.334016336	0.000429425	0.000690555	ARPC1B
cg26393275_SELENON	-0.324062849	0.000429429	0.000690558	SELENON
cg00541638_PPP1R13L	0.370402358	0.00042943	0.000690559	PPP1R13L
cg10318621_FGF22	-0.37722056	0.000429447	0.000690581	FGF22
cg27053177_P3H2	-0.320274942	0.000429447	0.000690581	P3H2
cg24544320_RNF208	0.352630193	0.000429449	0.000690581	RNF208
cg08859787_ZNF296	-0.314400564	0.00042945	0.000690581	ZNF296
cg05186161_NAA15	0.367849176	0.000429452	0.000690583	NAA15
cg08033828_RNU6-169P	0.37533525	0.000429461	0.000690596	RNU6-169P
cg14970550_RNU6-115P	-0.450292637	0.000429463	0.000690596	RNU6-115P
cg19090437_GAPDHP57	0.419827553	0.000429464	0.000690596	GAPDHP57
cg00666820_VASN	-0.326166674	0.000429467	0.000690598	VASN
cg21673338_ATP6V0A1	-0.337776863	0.000429473	0.0006906	ATP6V0A1
cg23487414_ULBP3	-0.414880349	0.000429474	0.0006906	ULBP3
cg07793432_JRK	0.406141543	0.000429474	0.0006906	JRK
cg20265572_EPX	-0.413307575	0.000429475	0.0006906	EPX
cg06669036_GJA8	-0.332579778	0.000429476	0.0006906	GJA8
cg03051617_SLC30A8	-0.306032359	0.000429476	0.0006906	SLC30A8
cg17988182_SNORA2A	-0.374389683	0.000429481	0.000690605	SNORA2A
cg12852285_SLC38A9	-0.379042441	0.000429482	0.000690605	SLC38A9
cg17568448_KPNA7	-0.369644231	0.000429485	0.000690608	KPNA7
cg00066022_MIIP	0.335423335	0.000429492	0.000690616	MIIP
cg04393540_FAM240C	-0.309129881	0.000429494	0.000690616	FAM240C
cg24429037_ERICH6B	-0.350235155	0.000429497	0.000690616	ERICH6B
cg02172724_PHF1	-0.375443517	0.000429497	0.000690616	PHF1
cg13229245_ZNF542P	0.30639652	0.000429498	0.000690616	ZNF542P
cg17753661_PCP4	-0.3334512	0.000429498	0.000690616	PCP4
cg04527761_SYT17	-0.407974855	0.0004295	0.000690617	SYT17
cg25494723_GLIS2	-0.317102791	0.000429511	0.000690633	GLIS2
cg07123865_XPNPEP1	-0.335313529	0.000429512	0.000690633	XPNPEP1
cg23024913_HECTD2	-0.333312642	0.000429515	0.000690635	HECTD2
cg09899171_RN7SKP17	-0.322361156	0.00042952	0.000690637	RN7SKP17
cg04452065_HTR5A	0.37703555	0.000429521	0.000690637	HTR5A
cg24605553_RN7SL606P	0.360304975	0.000429523	0.000690637	RN7SL606P
cg05264324_LINC00368	-0.318068871	0.000429524	0.000690637	LINC00368
cg05264324_MIR539	-0.318068871	0.000429524	0.000690637	MIR539
cg05264324_KRTAP10-8	-0.318068871	0.000429524	0.000690637	KRTAP10-8
cg16655291_CCDC18	-0.339411576	0.000429525	0.000690637	CCDC18
cg21941354_CTC1	0.314642392	0.000429531	0.000690643	CTC1
cg20468026_ASB10	-0.371398646	0.000429533	0.000690643	ASB10
cg06496454_TPM1	-0.418848115	0.000429533	0.000690643	TPM1
cg02121773_ATG3	-0.408253141	0.000429537	0.000690648	ATG3
cg02265810_IL18RAP	-0.314528315	0.000429539	0.000690648	IL18RAP
cg19647370_RNU6-1169P	-0.436788325	0.000429541	0.00069065	RNU6-1169P
cg17822947_ASIC2	-0.305554289	0.000429543	0.000690652	ASIC2
cg09438069_NXPE1	0.35050072	0.000429546	0.000690652	NXPE1
cg24525457_IL5RA	0.307129864	0.000429547	0.000690652	IL5RA
cg06551718_SMG7-AS1	-0.386432325	0.000429548	0.000690653	SMG7-AS1
cg23421896_RNA5SP366	-0.310702495	0.000429553	0.000690659	RNA5SP366
cg20695805_NKX2-8	0.302568022	0.000429558	0.000690665	NKX2-8
cg00318756_THAP3	-0.338168539	0.000429562	0.000690668	THAP3
cg12521157_SOX13	-0.331242781	0.000429563	0.000690668	SOX13
cg26598859_GRK1	-0.331107018	0.000429565	0.000690669	GRK1
cg15074728_KRT18P13	-0.327494517	0.000429566	0.000690669	KRT18P13
cg01824284_ZDHHC14	-0.311547197	0.000429568	0.00069067	ZDHHC14
cg25130590_MTCYBP5	-0.308569105	0.000429574	0.000690678	MTCYBP5
cg05438523_LINC00378	-0.33188324	0.000429578	0.000690679	LINC00378
cg05222671_TTC6	0.318569998	0.000429578	0.000690679	TTC6
cg20581337_DPY19L2P4	-0.403390872	0.00042958	0.000690679	DPY19L2P4
cg20137750_DSG4	-0.314399663	0.00042958	0.000690679	DSG4
cg02726798_AMDHD1	-0.332762017	0.000429581	0.000690679	AMDHD1
cg27459981_FBXO34	0.345958138	0.000429584	0.000690679	FBXO34
cg08795444_RSL24D1P11	0.419288897	0.000429584	0.000690679	RSL24D1P11
cg03055649_MESTP1	-0.308661279	0.0004296	0.000690703	MESTP1
cg19408449_RABGAP1L-IT1	-0.33080065	0.000429607	0.000690712	RABGAP1L-IT1
cg02444715_RNU1-74P	-0.317265563	0.000429612	0.000690718	RNU1-74P
cg12474980_MLX	-0.352181204	0.00042962	0.000690728	MLX
cg15296799_PNPLA6	-0.349897369	0.000429621	0.000690728	PNPLA6
cg01731023_BDH2P1	-0.318294116	0.000429626	0.000690733	BDH2P1
cg00534215_TRAJ43	-0.303423286	0.000429629	0.000690737	TRAJ43
cg10211696_FTLP1	-0.308825376	0.000429641	0.000690753	FTLP1
cg01665243_IGFL1	0.342397427	0.000429642	0.000690753	IGFL1
cg10075163_SLC16A4	0.366969918	0.000429644	0.000690754	SLC16A4
cg10973146_IMPDH1P5	-0.361230412	0.000429649	0.00069076	IMPDH1P5
cg06496454_CADM1	-0.40951501	0.000429654	0.000690765	CADM1
cg14723307_ETNPPL	-0.311447122	0.000429656	0.000690765	ETNPPL
cg10520070_DENND2C	-0.392065688	0.000429656	0.000690765	DENND2C
cg02096001_ATRAID	0.326670373	0.00042966	0.000690769	ATRAID
cg10095247_SCARA3	-0.309950309	0.000429676	0.000690793	SCARA3
cg12256809_PMCHL2	-0.292378068	0.000429679	0.000690794	PMCHL2
cg18520238_NPAS4	0.412416249	0.000429679	0.000690794	NPAS4
cg09227800_LYRM7	-0.34193216	0.000429681	0.000690794	LYRM7
cg09227800_FTH1P2	-0.33125195	0.000429683	0.000690797	FTH1P2
cg06745922_AMIGO2	-0.440249444	0.000429686	0.000690798	AMIGO2
cg08455267_ADAM11	0.373026587	0.000429687	0.000690798	ADAM11
cg18359338_ASCC2	-0.367036427	0.00042969	0.000690801	ASCC2
cg18811157_BCAS2P3	-0.312306105	0.000429694	0.000690804	BCAS2P3
cg26384803_CNKSR3	-0.372807254	0.000429696	0.000690804	CNKSR3
cg25591377_PAICSP6	-0.430459279	0.000429696	0.000690804	PAICSP6
cg01293277_PLCD3	-0.325501874	0.000429698	0.000690804	PLCD3
cg12473985_ALX1	-0.38515513	0.000429698	0.000690804	ALX1
cg12156661_PRKAR1B-AS2	-0.35375368	0.000429703	0.000690809	PRKAR1B-AS2
cg23291158_UBASH3B	-0.311332828	0.000429706	0.000690812	UBASH3B
cg15883884_DYNAP	-0.31926751	0.00042971	0.000690814	DYNAP
cg10723869_TWF1P1	-0.32489093	0.00042971	0.000690814	TWF1P1
cg24281267_RNU7-197P	0.316871577	0.000429717	0.000690824	RNU7-197P
cg04751533_CXCL16	-0.309687587	0.000429719	0.000690825	CXCL16
cg21415853_IFITM8P	-0.339189748	0.000429721	0.000690825	IFITM8P
cg20091620_CFL1P2	0.408658906	0.000429726	0.000690831	CFL1P2
cg09661733_DAP3P2	-0.334671082	0.000429727	0.000690831	DAP3P2
cg27481555_MIR135B	0.363483463	0.00042973	0.000690831	MIR135B
cg08324397_TNRC18	-0.350908896	0.00042973	0.000690831	TNRC18
cg06230847_ZNF414	-0.319984259	0.000429732	0.000690832	ZNF414
cg16150798_RN7SKP212	0.323047315	0.000429735	0.000690836	RN7SKP212
cg13362012_SLC7A5	-0.31368313	0.000429744	0.000690847	SLC7A5
cg21803139_LLCFC1	-0.281067266	0.000429747	0.000690849	LLCFC1
cg10975985_RPL31P11	-0.407442881	0.000429747	0.000690849	RPL31P11
cg13546658_MIR30C1	0.347896456	0.000429749	0.000690849	MIR30C1
cg15465092_CROCCP5	0.316628879	0.000429751	0.00069085	CROCCP5
cg14668447_INTS6-AS1	-0.424333553	0.000429752	0.00069085	INTS6-AS1
cg09235504_MAN2C1	-0.332395536	0.000429759	0.000690856	MAN2C1
cg08741063_NFIX	-0.328347336	0.00042976	0.000690856	NFIX
cg14137316_UPK2	-0.312408031	0.00042976	0.000690856	UPK2
cg22108143_MIR582	-0.391132457	0.000429761	0.000690856	MIR582
cg18811157_ZBTB12BP	-0.310359848	0.000429763	0.000690857	ZBTB12BP
cg06063484_BECN2	-0.315324943	0.000429768	0.000690861	BECN2
cg20695805_GPRC5D	0.292895247	0.000429768	0.000690861	GPRC5D
cg12914151_LINC01741	-0.356771091	0.000429774	0.000690861	LINC01741
cg03591123_SLC25A6P3	-0.32003431	0.000429774	0.000690861	SLC25A6P3
cg03386509_SCAF1	-0.323491605	0.000429775	0.000690861	SCAF1
cg06763868_MIR1252	-0.392622847	0.000429775	0.000690861	MIR1252
cg21696374_LONRF2P2	-0.313248813	0.000429776	0.000690861	LONRF2P2
cg24883009_PER1	-0.347631097	0.000429776	0.000690861	PER1
cg17792994_GOLGA8G	-0.370229585	0.000429779	0.000690864	GOLGA8G
cg27274706_SHMT1	-0.322305005	0.000429781	0.000690865	SHMT1
cg26926221_AHCTF1P1	-0.43399026	0.000429796	0.000690886	AHCTF1P1
cg15029183_THAP8	-0.318607153	0.0004298	0.00069089	THAP8
cg26976450_TRAV25	-0.4060631	0.000429801	0.00069089	TRAV25
cg19423196_TRAJ58	-0.405695265	0.000429803	0.000690892	TRAJ58
cg22453488_CSN1S2AP	0.386459128	0.000429808	0.000690897	CSN1S2AP
cg25195424_CCL17	-0.317796718	0.000429809	0.000690897	CCL17
cg13447502_USP31	-0.334399986	0.000429812	0.0006909	USP31
cg22352554_ZNF213	-0.342819645	0.000429815	0.000690903	ZNF213
cg18720828_PSME2	-0.366950587	0.000429819	0.000690905	PSME2
cg14206615_BICRA	0.438070779	0.00042982	0.000690905	BICRA
cg13347397_STARP1	-0.309411603	0.000429821	0.000690905	STARP1
cg06252523_ATP6V0E2	-0.383151219	0.000429822	0.000690905	ATP6V0E2
cg05563033_TMEM30A-DT	0.356903187	0.000429823	0.000690905	TMEM30A-DT
cg16964439_IL20	-0.334051165	0.000429828	0.000690911	IL20
cg24304928_RNF24	-0.314351066	0.000429831	0.000690913	RNF24
cg03422593_FN3K	0.380373798	0.000429834	0.000690916	FN3K
cg19334647_FN3K	0.399036291	0.000429838	0.000690919	FN3K
cg04640687_SLC45A1	0.429071205	0.000429839	0.000690919	SLC45A1
cg05186161_MINPP1	0.367546501	0.000429843	0.000690925	MINPP1
cg09371091_GAPDHP26	0.326845265	0.000429845	0.000690925	GAPDHP26
cg05166317_LRIF1	-0.351222531	0.000429846	0.000690925	LRIF1
cg01610685_MATK	-0.404509184	0.000429847	0.000690925	MATK
cg09918713_C1QTNF12	0.337225493	0.000429849	0.000690925	C1QTNF12
cg16655291_CCDC107	0.335519768	0.00042985	0.000690925	CCDC107
cg09227800_RAB10	-0.334472745	0.000429853	0.000690927	RAB10
cg17121694_SLC16A6P1	-0.324513185	0.000429854	0.000690927	SLC16A6P1
cg13546658_CST9L	0.337081345	0.000429856	0.000690928	CST9L
cg05524170_RPL21P112	-0.402473691	0.000429858	0.000690929	RPL21P112
cg10905987_CNOT3	-0.37363923	0.000429859	0.000690929	CNOT3
cg11291003_IL1RAP	-0.362472724	0.00042986	0.000690929	IL1RAP
cg27459981_IFT80	0.351195419	0.000429866	0.000690937	IFT80
cg06602454_TBC1D13	-0.316920426	0.000429871	0.00069094	TBC1D13
cg09830308_LINC01376	0.323275062	0.000429871	0.00069094	LINC01376
cg21133255_ATXN2L	-0.32106863	0.000429888	0.000690964	ATXN2L
cg10766341_RNU6-490P	-0.457379429	0.000429889	0.000690964	RNU6-490P
cg16438182_RNU6-918P	-0.330002841	0.000429891	0.000690965	RNU6-918P
cg12421834_FTLP17	0.293285324	0.000429893	0.000690966	FTLP17
cg06621919_VSIG10	-0.300076669	0.000429902	0.000690978	VSIG10
cg22121946_CNIH3-AS1	-0.417083255	0.000429903	0.000690978	CNIH3-AS1
cg15353666_SLC25A23	-0.34281861	0.000429909	0.000690984	SLC25A23
cg27027069_MTUS2	-0.340497462	0.000429909	0.000690984	MTUS2
cg01946530_RBFOX1	0.313049788	0.000429915	0.000690989	RBFOX1
cg00912942_GUCA2A	-0.31945654	0.000429915	0.000690989	GUCA2A
cg14044167_IQCF1	-0.314357237	0.000429918	0.000690993	IQCF1
cg05008688_OR3A3	-0.41448738	0.000429923	0.000690999	OR3A3
cg05143174_SNORC	-0.31248991	0.000429927	0.000691	SNORC
cg12584394_SEPTIN11	-0.511411609	0.000429928	0.000691	SEPTIN11
cg12852285_RGL1	-0.373766425	0.000429929	0.000691	RGL1
cg16542345_FUT8	-0.351930526	0.00042993	0.000691	FUT8
cg06635371_IGF2BP3	0.286311579	0.000429932	0.000691	IGF2BP3
cg23151860_GGH	0.410951211	0.000429932	0.000691	GGH
cg06347828_TPI1P4	0.377615672	0.000429934	0.000691001	TPI1P4
cg27459981_UFSP2	0.351311885	0.000429939	0.000691006	UFSP2
cg15812976_WNK2	-0.325120234	0.000429942	0.000691008	WNK2
cg22846391_LCN1	-0.316648294	0.000429943	0.000691008	LCN1
cg09562938_RHOBTB2	0.389690342	0.000429945	0.00069101	RHOBTB2
cg23058319_BUB1B	-0.344894219	0.000429948	0.000691013	BUB1B
cg27613227_FIGLA	-0.37641109	0.000429954	0.00069102	FIGLA
cg09950920_KCNK17	-0.308309052	0.000429955	0.00069102	KCNK17
cg24281267_KIF26B	0.311470729	0.000429967	0.000691034	KIF26B
cg21832144_KLK14	-0.32076937	0.000429968	0.000691034	KLK14
cg09227800_MFF-DT	-0.338368699	0.000429968	0.000691034	MFF-DT
cg10797095_PFKP	-0.323739722	0.00042997	0.000691034	PFKP
cg01772677_THUMPD1P1	-0.305186745	0.000429972	0.000691034	THUMPD1P1
cg24270367_TRIM43CP	-0.343061641	0.000429973	0.000691034	TRIM43CP
cg06752779_GPRC6A	-0.311376784	0.000429973	0.000691034	GPRC6A
cg01351387_BMS1P11	-0.462442271	0.000429976	0.000691036	BMS1P11
cg24337090_SRRM1P2	-0.314495801	0.000429978	0.000691038	SRRM1P2
cg05154833_LINC02054	-0.308179611	0.000429983	0.00069104	LINC02054
cg24543551_LINC01923	-0.333135793	0.000429983	0.00069104	LINC01923
cg17952679_PLPP2	-0.332521302	0.000429983	0.00069104	PLPP2
cg11157765_YWHAZP5	-0.305460171	0.000429985	0.00069104	YWHAZP5
cg04194055_OR4L1	-0.312659346	0.000429991	0.000691047	OR4L1
cg07793432_VSIR	0.41578999	0.000429992	0.000691047	VSIR
cg25040746_CAND2	-0.372476851	0.000429998	0.000691054	CAND2
cg23151860_SLC17A4	-0.404175931	0.000429999	0.000691054	SLC17A4
cg10530063_RPL13AP	0.308655408	0.00043	0.000691054	RPL13AP
cg00807877_OTOGL	-0.338870607	0.000430006	0.000691062	OTOGL
cg26329715_TSEN54	-0.331941594	0.000430008	0.000691063	TSEN54
cg06627151_RPL24P7	-0.376528491	0.000430009	0.000691063	RPL24P7
cg25804542_LCNL1	0.383373016	0.000430019	0.000691073	LCNL1
cg16655291_SERPINB3	-0.337513035	0.000430019	0.000691073	SERPINB3
cg22698218_TMEM63C	-0.323631895	0.00043002	0.000691073	TMEM63C
cg09774124_FRG2FP	-0.31888093	0.000430022	0.000691074	FRG2FP
cg23670372_KLK3	-0.29583261	0.000430026	0.000691079	KLK3
cg20968717_IGHJ2P	-0.360572876	0.000430029	0.000691079	IGHJ2P
cg08691237_IGKV2D-26	-0.271161164	0.000430029	0.000691079	IGKV2D-26
cg04478428_IQGAP2	0.309096789	0.00043003	0.00069108	IQGAP2
cg23691223_MYB-AS1	-0.403584948	0.000430035	0.000691083	MYB-AS1
cg19483581_C1QL4	-0.391792282	0.000430035	0.000691083	C1QL4
cg12194300_RNU6-455P	0.354241949	0.000430039	0.000691084	RNU6-455P
cg07558734_RPL37P2	-0.348618119	0.000430039	0.000691084	RPL37P2
cg00318756_CCDC9	-0.341651483	0.000430039	0.000691084	CCDC9
cg09563940_SELENOV	0.338982048	0.000430042	0.000691085	SELENOV
cg21737632_LRRC46	0.374206408	0.000430044	0.000691087	LRRC46
cg08939021_FSTL4	0.417829453	0.000430047	0.00069109	FSTL4
cg25774020_RDH5	-0.335132308	0.000430049	0.000691091	RDH5
cg12571007_AKAP3	-0.324082625	0.000430055	0.000691098	AKAP3
cg00456950_RNU6-634P	-0.350699837	0.000430057	0.000691099	RNU6-634P
cg01716040_IGHD4-11	-0.312075994	0.000430059	0.000691101	IGHD4-11
cg05298628_GRAMD4P2	0.381706626	0.000430063	0.000691104	GRAMD4P2
cg24004951_RNU6-828P	-0.324406296	0.000430065	0.000691106	RNU6-828P
cg11286989_CAMTA1-AS2	-0.332272194	0.000430074	0.000691118	CAMTA1-AS2
cg04004768_RRAS2P2	-0.312659035	0.000430076	0.000691118	RRAS2P2
cg12273284_ZFP90	0.340688425	0.000430076	0.000691118	ZFP90
cg23312375_RNU2-33P	0.321275818	0.000430079	0.00069112	RNU2-33P
cg24110229_PMCH	0.391770656	0.000430083	0.000691125	PMCH
cg05598678_TMEM256	-0.457647238	0.000430095	0.000691142	TMEM256
cg17468665_NBPF1	-0.344856422	0.000430097	0.000691142	NBPF1
cg13941978_ANKRD30BL	-0.312056762	0.000430103	0.00069115	ANKRD30BL
cg12584394_KCNAB1	-0.520591665	0.000430113	0.000691165	KCNAB1
cg12237289_RPS7	0.337798002	0.000430116	0.000691166	RPS7
cg10905987_PHLDB3	-0.365570991	0.00043012	0.000691166	PHLDB3
cg24639178_DEFA1B	-0.304228568	0.00043012	0.000691166	DEFA1B
cg12421834_TPP1	0.306063708	0.00043012	0.000691166	TPP1
cg23291158_STK17B	-0.310733947	0.000430127	0.000691176	STK17B
cg05836256_RNU6-301P	-0.308681381	0.00043014	0.000691193	RNU6-301P
cg07419788_RNU6ATAC38P	-0.34935779	0.000430141	0.000691193	RNU6ATAC38P
cg15630394_KRTAP13-1	-0.313475366	0.000430142	0.000691193	KRTAP13-1
cg08869748_TNS4	-0.302054512	0.000430143	0.000691193	TNS4
cg07135161_OPTC	-0.395508824	0.000430144	0.000691193	OPTC
cg07850274_NCKAP5-AS1	-0.347966762	0.000430146	0.000691194	NCKAP5-AS1
cg15412826_RPL5P10	-0.330250237	0.000430148	0.000691196	RPL5P10
cg10928544_UGGT2	-0.350675774	0.000430154	0.000691196	UGGT2
cg02172724_AHDC1	-0.375160162	0.000430155	0.000691196	AHDC1
cg13818127_SLC22A25	-0.300921541	0.000430159	0.000691196	SLC22A25
cg09841666_CNTN6	-0.405765269	0.00043016	0.000691196	CNTN6
cg26701270_HNRNPA1P46	-0.30766895	0.000430161	0.000691196	HNRNPA1P46
cg26701270_CYCSP8	-0.30766895	0.000430161	0.000691196	CYCSP8
cg26701270_EIF4BP4	-0.30766895	0.000430161	0.000691196	EIF4BP4
cg26701270_ANKRD49P4	-0.30766895	0.000430161	0.000691196	ANKRD49P4
cg04376709_OR13Z1P	-0.3498093	0.000430162	0.000691196	OR13Z1P
cg14182120_NNAT	-0.385056254	0.000430162	0.000691196	NNAT
cg16596598_VRTN	-0.306264618	0.000430164	0.000691197	VRTN
cg04954144_WFDC3	0.386120568	0.000430165	0.000691197	WFDC3
cg10934068_OR10D3	-0.374855166	0.000430167	0.000691198	OR10D3
cg26543311_MIR584	-0.338649521	0.000430178	0.000691213	MIR584
cg13519900_RN7SKP1	-0.391638202	0.000430181	0.000691215	RN7SKP1
cg13500877_PYGB	-0.317379476	0.000430182	0.000691215	PYGB
cg20581337_KRT18P59	-0.402057895	0.000430183	0.000691215	KRT18P59
cg00470469_F11	-0.319570329	0.000430187	0.000691215	F11
cg19320820_RNA5SP279	0.372845884	0.000430191	0.000691215	RNA5SP279
cg04748098_CASP3P1	-0.314015398	0.000430191	0.000691215	CASP3P1
cg04748098_FGF4	-0.314015398	0.000430191	0.000691215	FGF4
cg04748098_RPL29P25	-0.314015398	0.000430191	0.000691215	RPL29P25
cg04748098_RNY1P1	-0.314015398	0.000430191	0.000691215	RNY1P1
cg26567496_KIR3DL3	0.440950407	0.000430193	0.000691217	KIR3DL3
cg11674404_COQ2	-0.299438484	0.0004302	0.000691226	COQ2
cg08413370_TTC34	-0.383434178	0.000430205	0.000691231	TTC34
cg00471652_RNU6-115P	-0.370975756	0.000430215	0.000691245	RNU6-115P
cg24429037_E2F8	-0.354954413	0.000430221	0.000691253	E2F8
cg25710745_FAM171B	-0.336020206	0.000430222	0.000691253	FAM171B
cg20918017_MCF2L-AS1	-0.376527666	0.000430225	0.000691253	MCF2L-AS1
cg19408572_FCMR	0.311494759	0.000430226	0.000691253	FCMR
cg19647370_POLN	-0.426989824	0.000430226	0.000691253	POLN
cg13353160_PTPN13	-0.407552746	0.000430228	0.000691254	PTPN13
cg21226087_ANKRD18CP	-0.376686941	0.000430232	0.000691257	ANKRD18CP
cg21766141_DAP	-0.308981021	0.000430233	0.000691257	DAP
cg02357623_WDR88	-0.38151389	0.000430235	0.000691259	WDR88
cg26502489_RNU6-409P	-0.342792728	0.000430236	0.000691259	RNU6-409P
cg01660000_MIPOL1	-0.322338668	0.000430239	0.000691259	MIPOL1
cg05868023_CLDN14	0.297563274	0.00043024	0.000691259	CLDN14
cg15074728_ADAM2	-0.326834915	0.000430241	0.000691259	ADAM2
cg14762788_SNORD54	-0.359260974	0.000430243	0.000691261	SNORD54
cg27481555_MTCO2P17	0.368480097	0.000430245	0.000691262	MTCO2P17
cg01621249_TESK1	-0.325904535	0.000430246	0.000691262	TESK1
cg09162333_PLCD1	-0.351572912	0.00043025	0.000691267	PLCD1
cg25149516_ANKRD30BL	-0.323269913	0.000430252	0.000691267	ANKRD30BL
cg08675002_MRPL50P1	-0.338712718	0.000430259	0.000691274	MRPL50P1
cg01824284_MTCL1	-0.298029259	0.000430259	0.000691274	MTCL1
cg23710890_MAD2L1	-0.420969404	0.00043026	0.000691274	MAD2L1
cg02792740_PARVA	0.315157227	0.000430265	0.000691279	PARVA
cg26578856_CYP4F12	-0.325356818	0.000430266	0.000691279	CYP4F12
cg02335117_ZNF177	0.351478887	0.000430275	0.000691291	ZNF177
cg06889339_TTLL7-IT1	0.334438178	0.000430276	0.000691291	TTLL7-IT1
cg04738355_CHD5	-0.337002289	0.000430278	0.000691291	CHD5
cg08518839_LHFPL3-AS1	-0.321133181	0.000430279	0.000691291	LHFPL3-AS1
cg00066022_CLSTN3	0.335339394	0.000430287	0.0006913	CLSTN3
cg13860981_RNF26	-0.314487672	0.000430287	0.0006913	RNF26
cg16550656_RPS15P9	-0.31811273	0.000430304	0.000691325	RPS15P9
cg16655291_PLCD1	0.334157984	0.00043031	0.000691332	PLCD1
cg12877532_BIVM	-0.322883703	0.000430313	0.000691335	BIVM
cg09417761_RNU6-370P	-0.341756805	0.000430314	0.000691335	RNU6-370P
cg16596598_SGPP1	-0.305604933	0.000430318	0.000691339	SGPP1
cg17281658_STRADBP1	-0.301637236	0.000430319	0.000691339	STRADBP1
cg14028116_GUCY2EP	0.409937254	0.000430323	0.000691341	GUCY2EP
cg01708411_SPATS2L	0.305337521	0.000430323	0.000691341	SPATS2L
cg21145608_IL36RN	-0.343126863	0.000430331	0.000691351	IL36RN
cg21400562_EGFL8	-0.325767098	0.000430332	0.000691352	EGFL8
cg15408512_LINC01659	-0.314341836	0.00043034	0.000691362	LINC01659
cg01093202_FABP5P1	-0.374487378	0.000430349	0.000691375	FABP5P1
cg27030245_ZNF124	0.310511352	0.000430354	0.000691381	ZNF124
cg24304928_SYNJ1	-0.326841988	0.000430358	0.000691384	SYNJ1
cg12606694_RBMS1P1	0.301508283	0.000430359	0.000691384	RBMS1P1
cg11868136_SRSF6P2	-0.331213355	0.000430362	0.000691387	SRSF6P2
cg12356249_TMEM200A	-0.298022699	0.000430368	0.000691393	TMEM200A
cg09693106_CPT1A	-0.348294291	0.000430369	0.000691393	CPT1A
cg24304928_KRAS	-0.325888387	0.00043037	0.000691393	KRAS
cg16236893_NPSR1	0.445821927	0.000430372	0.000691393	NPSR1
cg20945983_MMP27	0.403963575	0.000430373	0.000691393	MMP27
cg06301252_PLSCR5-AS1	-0.329705326	0.000430378	0.000691399	PLSCR5-AS1
cg07748567_SNORD115-4	-0.378588728	0.000430384	0.000691408	SNORD115-4
cg03684644_LINC01067	-0.367989937	0.000430386	0.000691409	LINC01067
cg11988679_F2	-0.319398674	0.000430389	0.000691411	F2
cg19787076_PTCD2	-0.320288322	0.00043039	0.000691411	PTCD2
cg01164221_TRDJ4	-0.305113292	0.000430393	0.000691414	TRDJ4
cg18692382_SORCS3	0.306707835	0.000430401	0.000691423	SORCS3
cg15542496_SLA	-0.320459144	0.000430403	0.000691423	SLA
cg01640590_UNC5B	0.381314303	0.000430404	0.000691423	UNC5B
cg16619721_ZNF705A	-0.408929927	0.000430405	0.000691423	ZNF705A
cg18888655_TMCO6	-0.325361281	0.000430406	0.000691423	TMCO6
cg16802996_SYNCRIP	-0.342786517	0.000430408	0.000691424	SYNCRIP
cg18007373_HMGN2P36	-0.326615682	0.000430409	0.000691424	HMGN2P36
cg22320071_SLX1B	-0.357673849	0.000430411	0.000691426	SLX1B
cg04590123_NRG2	-0.378126296	0.000430416	0.00069143	NRG2
cg07950307_NMT1	0.316220726	0.000430419	0.00069143	NMT1
cg20614067_SNORA65	-0.326354854	0.000430419	0.00069143	SNORA65
cg14780957_EIF4EP4	-0.311536768	0.000430419	0.00069143	EIF4EP4
cg23816594_RNU6-597P	-0.307079429	0.000430421	0.00069143	RNU6-597P
cg25795606_OR7E18P	-0.309069987	0.000430422	0.00069143	OR7E18P
cg22853588_RN7SL274P	0.312585342	0.000430427	0.000691436	RN7SL274P
cg08749774_SYNE1	-0.378997302	0.000430429	0.000691436	SYNE1
cg01280849_ALX1	-0.435416584	0.00043043	0.000691436	ALX1
cg08742095_PCDHGC3	-0.335260812	0.000430432	0.000691436	PCDHGC3
cg23024553_TTC39C	-0.313490389	0.000430433	0.000691436	TTC39C
cg14631896_RNA5SP195	-0.315421218	0.000430435	0.000691436	RNA5SP195
cg24929954_EPHB6	-0.311629984	0.000430436	0.000691436	EPHB6
cg06164961_PPA1	0.399205794	0.000430436	0.000691436	PPA1
cg25699417_LINC02631	-0.334869759	0.000430438	0.000691437	LINC02631
cg13922901_EFR3B	0.361419521	0.000430439	0.000691437	EFR3B
cg04474876_ANO10	-0.416735389	0.000430442	0.000691438	ANO10
cg16278658_TMEM132D	-0.356735387	0.000430445	0.000691439	TMEM132D
cg19713567_C12orf54	-0.341152503	0.000430446	0.00069144	C12orf54
cg05186161_SGK3	0.365127386	0.000430449	0.00069144	SGK3
cg03582294_RNU4-91P	0.338295032	0.00043045	0.00069144	RNU4-91P
cg13264811_VIL1	-0.343381067	0.00043045	0.00069144	VIL1
cg10880661_UPK2	-0.314410885	0.000430455	0.000691445	UPK2
cg23657099_DISP3	0.309654465	0.000430459	0.000691447	DISP3
cg00980696_RNU7-38P	-0.302076464	0.000430461	0.000691447	RNU7-38P
cg06147156_CYLC2	-0.406254474	0.000430464	0.000691447	CYLC2
cg06147156_CCDC172	-0.406254474	0.000430464	0.000691447	CCDC172
cg06147156_CACNG3	-0.406254474	0.000430464	0.000691447	CACNG3
cg06147156_CFTRP3	-0.406254474	0.000430464	0.000691447	CFTRP3
cg09024023_SCP2D1	-0.391681404	0.000430475	0.000691462	SCP2D1
cg05055216_CRIP1P2	-0.355163986	0.000430477	0.000691462	CRIP1P2
cg11423687_SSTR5	-0.321054157	0.000430478	0.000691462	SSTR5
cg24575485_RN7SL35P	-0.309562854	0.000430479	0.000691462	RN7SL35P
cg16596598_CEP250-AS1	-0.313327886	0.000430483	0.000691467	CEP250-AS1
cg15644305_PTGIR	-0.32269635	0.000430488	0.000691473	PTGIR
cg12481893_NF1P8	-0.376058971	0.000430493	0.000691478	NF1P8
cg00218134_DDX25	-0.335219084	0.000430495	0.000691478	DDX25
cg04858096_DLG5	-0.334007066	0.000430497	0.000691478	DLG5
cg26329715_ZFPM1	-0.331170867	0.000430498	0.000691478	ZFPM1
cg23998405_LINC00601	-0.332454523	0.000430498	0.000691478	LINC00601
cg11348583_MIR31	-0.302887835	0.000430501	0.000691482	MIR31
cg12167002_IQCF1	-0.315549288	0.00043051	0.000691488	IQCF1
cg09563600_RPS3AP23	-0.314842314	0.000430513	0.000691488	RPS3AP23
cg06269419_LRFN3	-0.341974276	0.000430514	0.000691488	LRFN3
cg06669036_MAGI2-AS2	-0.335700525	0.000430515	0.000691488	MAGI2-AS2
cg12877532_TMX2	-0.309635421	0.000430515	0.000691488	TMX2
cg12332795_RTN2	-0.332570488	0.000430515	0.000691488	RTN2
cg21781761_PDIA3P2	-0.352431293	0.000430516	0.000691488	PDIA3P2
cg02148024_GAS8-AS1	0.346009303	0.000430517	0.000691488	GAS8-AS1
cg10389371_RPSAP11	-0.328406044	0.000430519	0.000691488	RPSAP11
cg05103573_TECTB	-0.314771604	0.000430519	0.000691488	TECTB
cg11091734_KRT16	-0.321120458	0.00043052	0.000691488	KRT16
cg07764563_MTND4P22	0.314216958	0.00043053	0.000691503	MTND4P22
cg02355304_ZBTB7C	-0.31921989	0.000430536	0.000691511	ZBTB7C
cg03859614_FBXL21P	-0.314817839	0.000430538	0.000691511	FBXL21P
cg19952435_RNU1-94P	0.390298236	0.000430545	0.000691521	RNU1-94P
cg09830308_TIMM21	0.311894015	0.000430553	0.000691528	TIMM21
cg04548815_ZNF517	0.432631114	0.000430553	0.000691528	ZNF517
cg13262723_NUDT14	-0.393776357	0.000430554	0.000691528	NUDT14
cg04945518_NKX2-3	-0.392356289	0.000430556	0.000691529	NKX2-3
cg21766141_CETP	-0.305145278	0.000430558	0.000691531	CETP
cg02160684_AHDC1	-0.321882525	0.00043056	0.000691531	AHDC1
cg05563033_TMEM67	0.353680255	0.000430562	0.000691532	TMEM67
cg21737632_LRP11	0.40800765	0.000430562	0.000691532	LRP11
cg14796406_RNF208	0.393847661	0.000430565	0.000691533	RNF208
cg03023681_NAA16	-0.351415133	0.000430569	0.000691535	NAA16
cg06136472_FAF2P1	-0.335950178	0.00043057	0.000691535	FAF2P1
cg02058602_KCNJ4	-0.308800163	0.00043057	0.000691535	KCNJ4
cg01312858_CDH6	0.393125249	0.000430578	0.000691546	CDH6
cg02333352_RNU6-82P	-0.386295509	0.000430591	0.000691565	RNU6-82P
cg08148553_LINC02651	0.318972589	0.000430595	0.000691569	LINC02651
cg12603344_FAM240C	-0.318498796	0.000430602	0.000691576	FAM240C
cg16264966_SPATA31A6	0.338320081	0.000430603	0.000691576	SPATA31A6
cg25864987_PRR12	-0.321984234	0.000430604	0.000691576	PRR12
cg09996633_CFAP77	-0.349052188	0.000430608	0.000691582	CFAP77
cg03743462_SNORD114-23	-0.322256303	0.00043061	0.000691582	SNORD114-23
cg24773560_HTR5A	0.381463882	0.000430618	0.000691593	HTR5A
cg05207347_ANKRD18B	-0.303848955	0.000430624	0.000691601	ANKRD18B
cg20802509_FPR1	-0.324361893	0.000430628	0.000691606	FPR1
cg09918394_OR6S1	-0.388272628	0.000430631	0.000691608	OR6S1
cg13605646_B4GALT1	0.354698143	0.000430633	0.000691608	B4GALT1
cg27531206_LINC02575	-0.398460412	0.000430634	0.000691608	LINC02575
cg08923338_FAM229B	-0.379364173	0.000430636	0.000691609	FAM229B
cg16181973_RPS2P7	-0.325255608	0.000430638	0.00069161	RPS2P7
cg14597070_ATP13A4-AS1	-0.32668215	0.000430639	0.00069161	ATP13A4-AS1
cg23367851_CABS1	0.303446904	0.000430644	0.000691616	CABS1
cg26384803_CNBD1	-0.376161356	0.000430646	0.000691616	CNBD1
cg00066022_SH3BGRL3	0.339296411	0.000430651	0.000691622	SH3BGRL3
cg19316173_RPS27P1	-0.37386908	0.000430652	0.000691622	RPS27P1
cg26250129_HPS1	-0.318254294	0.000430653	0.000691622	HPS1
cg25947301_RN7SL209P	-0.374796006	0.000430657	0.000691626	RN7SL209P
cg15912082_GRID1-AS1	-0.343670011	0.00043066	0.000691629	GRID1-AS1
cg00743325_NFE4	0.297348475	0.000430669	0.000691639	NFE4
cg05813498_RNU6ATAC42P	-0.324024225	0.000430669	0.000691639	RNU6ATAC42P
cg22352554_SCRIB	-0.342454258	0.000430674	0.000691646	SCRIB
cg15353666_DMRTA2	-0.364376503	0.000430678	0.000691649	DMRTA2
cg15542496_MNDA	-0.318553882	0.000430679	0.000691649	MNDA
cg09498078_RNF208	0.385137235	0.000430682	0.00069165	RNF208
cg04195855_TRPV4	-0.356829372	0.000430683	0.00069165	TRPV4
cg10928544_AK3	-0.350062692	0.000430683	0.00069165	AK3
cg25855415_GGT6	0.356826213	0.000430689	0.000691656	GGT6
cg25947301_RNU2-16P	-0.375546441	0.000430694	0.00069166	RNU2-16P
cg21856015_EIF2S2P2	-0.367011561	0.000430695	0.00069166	EIF2S2P2
cg12186981_KDELR3	-0.320651155	0.000430697	0.00069166	KDELR3
cg15251010_EEF1A1P32	-0.372547668	0.000430697	0.00069166	EEF1A1P32
cg12786023_RPS27P18	-0.305397464	0.000430698	0.00069166	RPS27P18
cg13605646_BCO1	0.335712715	0.0004307	0.000691661	BCO1
cg01616178_MTCO1P51	0.308951487	0.000430705	0.000691668	MTCO1P51
cg12877532_RSF1	-0.31771079	0.000430707	0.000691669	RSF1
cg10699599_DACT1	-0.31229065	0.000430709	0.000691669	DACT1
cg14026485_AGGF1P3	-0.416789476	0.00043071	0.000691669	AGGF1P3
cg25861660_GPSM2	-0.369252533	0.000430716	0.000691675	GPSM2
cg09227800_SMC5	-0.340638741	0.000430716	0.000691675	SMC5
cg11497957_CPZ	0.332709579	0.000430719	0.000691678	CPZ
cg13262723_HS1BP3	-0.405055987	0.000430721	0.000691679	HS1BP3
cg13922901_RIMS3	0.353781924	0.000430741	0.000691709	RIMS3
cg06817609_RPS18P13	-0.312153874	0.000430749	0.000691719	RPS18P13
cg24413597_GANAB	0.369258232	0.000430756	0.000691728	GANAB
cg23983887_RNF208	0.348529727	0.000430761	0.000691732	RNF208
cg01983105_MICA	0.40897336	0.000430761	0.000691732	MICA
cg17792994_TJP1	-0.362245742	0.000430764	0.000691732	TJP1
cg13074018_RPS20P13	-0.286208645	0.000430765	0.000691732	RPS20P13
cg11687389_TBC1D10C	-0.307836133	0.000430766	0.000691732	TBC1D10C
cg19952435_SHROOM3-AS1	0.399326357	0.000430766	0.000691732	SHROOM3-AS1
cg01824284_SH3RF2	-0.300604682	0.000430771	0.000691733	SH3RF2
cg21673338_FAM161B	-0.352824966	0.000430772	0.000691733	FAM161B
cg19765834_RPS3AP28	-0.323408239	0.000430773	0.000691733	RPS3AP28
cg19776984_RNASE7	-0.326312004	0.000430774	0.000691733	RNASE7
cg10842456_FCRLA	-0.301406537	0.000430777	0.000691733	FCRLA
cg17958291_KRT87P	-0.363133903	0.00043078	0.000691733	KRT87P
cg18084017_RNU6-1241P	0.379352651	0.00043078	0.000691733	RNU6-1241P
cg27208514_FHDC1	-0.300274435	0.00043078	0.000691733	FHDC1
cg10928544_BBIP1	-0.35388631	0.000430781	0.000691733	BBIP1
cg23238869_FAM136BP	-0.335497104	0.000430782	0.000691733	FAM136BP
cg05292018_IGF2BP2-AS1	-0.314958112	0.000430784	0.000691733	IGF2BP2-AS1
cg19880004_MIR600HG	-0.386357467	0.000430784	0.000691733	MIR600HG
cg16064295_PAOX	0.324724999	0.000430787	0.000691733	PAOX
cg18361467_MIR553	-0.329864017	0.000430789	0.000691733	MIR553
cg09227800_ZBTB44	-0.339988537	0.000430789	0.000691733	ZBTB44
cg21463709_MIR298	0.312431716	0.00043079	0.000691733	MIR298
cg01004980_BAG3	-0.323738499	0.00043079	0.000691733	BAG3
cg09483607_CREBL2	-0.312366598	0.000430791	0.000691733	CREBL2
cg23695794_BMP10	0.314005064	0.000430792	0.000691733	BMP10
cg11002721_NKPD1	-0.352151786	0.000430795	0.000691734	NKPD1
cg23247274_ANKLE2	-0.320788478	0.000430797	0.000691734	ANKLE2
cg01164221_LINC02843	-0.315994819	0.000430799	0.000691734	LINC02843
cg05413258_PNMT	0.322551628	0.0004308	0.000691734	PNMT
cg11156873_AATBC	-0.305320919	0.0004308	0.000691734	AATBC
cg03386811_SPATA42	-0.348466574	0.0004308	0.000691734	SPATA42
cg24110229_IL22RA1	-0.399014263	0.000430803	0.000691736	IL22RA1
cg05784996_SI	0.380500322	0.000430804	0.000691736	SI
cg14646974_MAPK13	-0.311842674	0.000430805	0.000691736	MAPK13
cg02639080_RNF208	-0.323265183	0.000430808	0.000691737	RNF208
cg26594488_GJC3	-0.301717642	0.000430812	0.000691742	GJC3
cg18587557_SNORD18B	0.462110786	0.000430813	0.000691742	SNORD18B
cg25599641_PCDH9-AS1	-0.316180333	0.000430819	0.000691748	PCDH9-AS1
cg06635371_TRAT1	0.326049901	0.000430819	0.000691748	TRAT1
cg05971678_NFIX	-0.307870624	0.000430824	0.000691752	NFIX
cg25713657_KLF17	-0.364211137	0.000430825	0.000691752	KLF17
cg14368276_TMEM134	-0.319737254	0.000430826	0.000691752	TMEM134
cg19060760_GRHL3	-0.30904523	0.000430832	0.000691752	GRHL3
cg24412958_RPL21P67	-0.412180499	0.000430836	0.000691752	RPL21P67
cg10279395_PGM5	-0.336898286	0.00043084	0.000691752	PGM5
cg16399648_MC4R	-0.424621771	0.000430841	0.000691752	MC4R
cg20225678_GAPDHP39	-0.29993673	0.000430844	0.000691752	GAPDHP39
cg15029183_ACTBP11	-0.324596316	0.000430847	0.000691752	ACTBP11
cg04279695_RPL3P1	0.335988888	0.000430848	0.000691752	RPL3P1
cg18554976_MTND1P28	-0.391923653	0.00043085	0.000691752	MTND1P28
cg18554976_RPL35AP3	-0.391923653	0.00043085	0.000691752	RPL35AP3
cg18554976_MTCO2P31	-0.391923653	0.00043085	0.000691752	MTCO2P31
cg18554976_MIR592	-0.391923653	0.00043085	0.000691752	MIR592
cg18554976_MTATP6P23	-0.391923653	0.00043085	0.000691752	MTATP6P23
cg18554976_OR51A5P	-0.391923653	0.00043085	0.000691752	OR51A5P
cg18554976_TCEAL4P1	-0.391923653	0.00043085	0.000691752	TCEAL4P1
cg18554976_FABP5P4	-0.391923653	0.00043085	0.000691752	FABP5P4
cg18554976_LINC00404	-0.391923653	0.00043085	0.000691752	LINC00404
cg18554976_RPL32P31	-0.391923653	0.00043085	0.000691752	RPL32P31
cg18554976_MIR520A	-0.391923653	0.00043085	0.000691752	MIR520A
cg13795336_MRPL42P2	-0.318306087	0.000430853	0.000691755	MRPL42P2
cg00199007_ALG10	0.318149571	0.000430855	0.000691756	ALG10
cg27389242_RNU6-1218P	-0.314638701	0.000430861	0.000691763	RNU6-1218P
cg25804542_SMPD1	0.372753151	0.000430862	0.000691763	SMPD1
cg09177248_RET	-0.385382179	0.000430867	0.00069177	RET
cg06635371_KMO	0.329711765	0.000430875	0.000691781	KMO
cg26676775_ZNF703	-0.325338269	0.000430881	0.000691786	ZNF703
cg00666820_BCAR1	-0.327538919	0.000430882	0.000691786	BCAR1
cg17372378_HBP1	-0.381206866	0.000430883	0.000691786	HBP1
cg10392209_SUCLA2P2	-0.409658834	0.00043089	0.000691796	SUCLA2P2
cg10227124_GATA3-AS1	0.404079715	0.000430891	0.000691796	GATA3-AS1
cg09619732_FN3K	-0.334391768	0.000430901	0.000691807	FN3K
cg07190763_RINT1	0.351473896	0.000430901	0.000691807	RINT1
cg10425410_SKI	-0.327498812	0.000430907	0.000691813	SKI
cg03023681_PKD2L2	-0.346320882	0.000430908	0.000691813	PKD2L2
cg13527872_EPS15-AS1	-0.378897483	0.000430914	0.00069182	EPS15-AS1
cg16655291_MCOLN1	0.339376284	0.000430914	0.00069182	MCOLN1
cg11382963_SREBF2	-0.358269277	0.000430919	0.000691825	SREBF2
cg27646075_RN7SL638P	-0.364213233	0.000430923	0.00069183	RN7SL638P
cg01616519_FABP2	0.333390165	0.000430925	0.000691831	FABP2
cg13229245_NUP58	0.308997746	0.000430928	0.000691831	NUP58
cg06063484_MMP13	-0.304080621	0.000430931	0.000691831	MMP13
cg14549869_PGM5	-0.317513093	0.000430931	0.000691831	PGM5
cg24377657_CLEC4C	0.303558828	0.000430931	0.000691831	CLEC4C
cg01037617_RPL21P104	0.308000866	0.000430932	0.000691831	RPL21P104
cg09919756_PRR15L	-0.345765195	0.000430935	0.000691834	PRR15L
cg21200382_DIO1	0.340840698	0.000430937	0.000691836	DIO1
cg21731721_LINC01471	-0.341957498	0.000430941	0.000691839	LINC01471
cg00270291_NMT2	0.309934316	0.000430948	0.000691847	NMT2
cg27315287_SCP2D1	-0.353866315	0.000430948	0.000691847	SCP2D1
cg00154829_SEC16A	-0.336916689	0.000430949	0.000691847	SEC16A
cg21208522_SDC1	-0.30691662	0.000430951	0.000691847	SDC1
cg25983023_RPL35AP36	-0.46162288	0.000430953	0.000691849	RPL35AP36
cg15461618_CCDC159	-0.317439419	0.000430958	0.000691854	CCDC159
cg12481610_ZNF890P	-0.299929612	0.000430959	0.000691854	ZNF890P
cg22637030_LINC01100	-0.360281146	0.000430961	0.000691854	LINC01100
cg15257596_ASS1P11	-0.438264238	0.000430962	0.000691854	ASS1P11
cg22795583_MYO16-AS2	-0.357978931	0.000430965	0.000691856	MYO16-AS2
cg27088822_NPSR1	-0.30113959	0.000430965	0.000691856	NPSR1
cg22168087_GNLY	0.313547573	0.00043097	0.000691861	GNLY
cg08099141_RN7SL385P	0.320587726	0.000430978	0.000691869	RN7SL385P
cg09981313_C6orf141	-0.335544283	0.000430979	0.000691869	C6orf141
cg04799778_HSD11B2	-0.353693041	0.000430981	0.000691869	HSD11B2
cg15099537_FRMD3	-0.310202179	0.000430982	0.000691869	FRMD3
cg05186161_ATP2C1	0.36297311	0.000430982	0.000691869	ATP2C1
cg06695812_RHOQP2	-0.474543942	0.000430985	0.000691869	RHOQP2
cg19556123_ALX1	-0.375353346	0.000430985	0.000691869	ALX1
cg15296799_RAB3A	-0.336944681	0.000430987	0.000691869	RAB3A
cg00171290_PROM2	-0.30877527	0.000430987	0.000691869	PROM2
cg04213647_PPDPF	-0.319787933	0.00043099	0.000691872	PPDPF
cg17792994_CCNG1	-0.374639525	0.000430997	0.000691881	CCNG1
cg03591123_OR2A42	-0.313798616	0.000431001	0.000691883	OR2A42
cg00530579_IGLV6-57	-0.299665402	0.000431001	0.000691883	IGLV6-57
cg18193195_FEM1A	-0.316549196	0.000431002	0.000691883	FEM1A
cg19214868_OR7E8P	-0.328764539	0.00043101	0.00069189	OR7E8P
cg03859313_OR5AU1	0.302678819	0.00043101	0.00069189	OR5AU1
cg15353666_TJP3	-0.371321982	0.000431012	0.00069189	TJP3
cg22661701_RNA5SP104	-0.320779193	0.00043102	0.0006919	RNA5SP104
cg21531689_HHLA2	-0.340251614	0.000431022	0.000691902	HHLA2
cg10039163_DIO2	-0.303131342	0.000431026	0.000691904	DIO2
cg11687389_SCUBE1	-0.307582398	0.000431027	0.000691904	SCUBE1
cg18193195_PRSS44P	0.310712686	0.000431028	0.000691904	PRSS44P
cg18148659_KLF15	-0.299562547	0.000431029	0.000691904	KLF15
cg16027775_IGHV3-35	0.30488302	0.000431035	0.000691913	IGHV3-35
cg09443479_H2ACP2	-0.412922666	0.000431038	0.000691916	H2ACP2
cg09156598_PWP1	-0.409511643	0.00043104	0.000691916	PWP1
cg08229224_LIX1L-AS1	-0.376085598	0.000431041	0.000691916	LIX1L-AS1
cg25540816_UNC5B	0.410046267	0.000431043	0.000691917	UNC5B
cg22268718_PLPP1	0.38070205	0.000431044	0.000691917	PLPP1
cg25206138_MIR124-3	-0.310073705	0.000431048	0.000691921	MIR124-3
cg05563033_LINC01052	-0.348828011	0.00043105	0.000691921	LINC01052
cg19952435_DUS3L	-0.40463341	0.000431052	0.000691923	DUS3L
cg25040746_CR1L	-0.363211447	0.000431057	0.000691924	CR1L
cg11558633_CFAP70	0.418249441	0.000431061	0.000691924	CFAP70
cg15137954_OR11I1P	0.375172908	0.000431062	0.000691924	OR11I1P
cg15137954_RNA5SP98	0.375172908	0.000431062	0.000691924	RNA5SP98
cg15137954_UBQLN1P1	0.375172908	0.000431062	0.000691924	UBQLN1P1
cg15137954_GPX1P2	0.375172908	0.000431062	0.000691924	GPX1P2
cg14460215_SFTPC	-0.318507092	0.000431063	0.000691924	SFTPC
cg25010677_RNF212	-0.317626563	0.000431063	0.000691924	RNF212
cg23947043_RUSC1	-0.333717772	0.000431073	0.000691937	RUSC1
cg24304928_DCSTAMP	-0.314477726	0.000431075	0.000691938	DCSTAMP
cg20968717_IGLV5-48	-0.358561122	0.000431076	0.000691938	IGLV5-48
cg17477995_ATP5F1AP2	-0.310717131	0.000431078	0.00069194	ATP5F1AP2
cg27434890_CAMTA2	-0.317173025	0.000431083	0.000691945	CAMTA2
cg16626067_CASTOR1	-0.425273047	0.000431085	0.000691947	CASTOR1
cg06760305_KCNK10	0.333613785	0.000431087	0.000691947	KCNK10
cg26436962_ACACB	-0.365514269	0.000431089	0.000691947	ACACB
cg17454173_FRRS1	-0.35526962	0.00043109	0.000691947	FRRS1
cg02814691_TNR	-0.361034989	0.000431095	0.000691953	TNR
cg05579652_NKX2-3	-0.346359078	0.000431095	0.000691953	NKX2-3
cg24894229_OR6D1P	-0.322801965	0.0004311	0.000691958	OR6D1P
cg04395717_ZAR1	-0.310364502	0.000431102	0.000691959	ZAR1
cg19778003_GOLGA8UP	0.379175253	0.000431105	0.000691961	GOLGA8UP
cg24588582_PHB2	-0.316912038	0.000431106	0.000691961	PHB2
cg17044191_WDR24	0.437262645	0.000431111	0.000691967	WDR24
cg03455225_RPL7P12	-0.322535542	0.000431114	0.00069197	RPL7P12
cg01621249_PRSS44P	0.315325468	0.000431119	0.000691976	PRSS44P
cg21133255_RSPH6A	-0.323613232	0.000431122	0.000691978	RSPH6A
cg00666820_KATNBL1P6	0.326384524	0.000431124	0.000691978	KATNBL1P6
cg11091734_GSC	-0.304429968	0.000431124	0.000691978	GSC
cg26624021_RNU6-939P	-0.315824351	0.000431127	0.00069198	RNU6-939P
cg03179052_UCHL1	-0.327671038	0.00043113	0.000691983	UCHL1
cg14554157_UMOD	0.33698897	0.000431132	0.000691984	UMOD
cg00199007_SLC66A2	-0.314101945	0.000431134	0.000691985	SLC66A2
cg13848087_LINC01700	-0.295708286	0.000431136	0.000691986	LINC01700
cg01076566_ANKRD62	-0.360333615	0.000431138	0.000691986	ANKRD62
cg06032500_CSF1	-0.334672162	0.000431139	0.000691986	CSF1
cg14861778_ADGRE2	-0.378864968	0.000431141	0.000691987	ADGRE2
cg26816564_RN7SKP212	0.402332614	0.000431144	0.00069199	RN7SKP212
cg01354206_RNU6-213P	-0.342682893	0.000431146	0.00069199	RNU6-213P
cg08301173_PPP1R13L	-0.318629019	0.000431147	0.00069199	PPP1R13L
cg03591123_MORF4L1P4	-0.317334673	0.000431148	0.000691991	MORF4L1P4
cg26329715_RPS19BP1	-0.330756758	0.00043115	0.000691991	RPS19BP1
cg19147015_BTF3P6	-0.304351311	0.000431152	0.000691993	BTF3P6
cg01676959_TLR6	-0.380573604	0.000431158	0.000691999	TLR6
cg01753920_REM1	-0.304878035	0.000431159	0.000691999	REM1
cg01467903_ZMYND10	0.332897486	0.00043116	0.000691999	ZMYND10
cg20313696_BRCA2	-0.313049118	0.000431164	0.000692004	BRCA2
cg09283818_FOXP4	0.354004157	0.000431165	0.000692004	FOXP4
cg21630843_RNU6-680P	-0.328179919	0.000431167	0.000692004	RNU6-680P
cg11003434_CEL	-0.318842878	0.000431171	0.000692007	CEL
cg10932472_ACTG1P14	-0.327045784	0.000431172	0.000692007	ACTG1P14
cg10967430_RNU6-705P	-0.312131905	0.000431176	0.000692012	RNU6-705P
cg18580450_PTPMT1	0.347400587	0.000431178	0.000692012	PTPMT1
cg20315554_CIC	-0.347500626	0.000431179	0.000692012	CIC
cg16897387_RN7SKP226	-0.320258198	0.000431189	0.000692016	RN7SKP226
cg16897387_OR4C10P	-0.320258198	0.000431189	0.000692016	OR4C10P
cg16897387_MIR654	-0.320258198	0.000431189	0.000692016	MIR654
cg16897387_LINC01665	-0.320258198	0.000431189	0.000692016	LINC01665
cg10279395_LINC02151	-0.347281594	0.00043119	0.000692016	LINC02151
cg18763326_RNY4P30	0.352265898	0.000431194	0.000692016	RNY4P30
cg18763326_SNORD114-29	0.352265898	0.000431194	0.000692016	SNORD114-29
cg18763326_RNU6-225P	0.352265898	0.000431194	0.000692016	RNU6-225P
cg14086880_CD163L1	-0.299379659	0.000431195	0.000692016	CD163L1
cg10658438_NDUFB4P8	0.313051159	0.000431196	0.000692016	NDUFB4P8
cg22535327_KIF3AP1	-0.363800474	0.000431197	0.000692016	KIF3AP1
cg12115391_RNU6-1105P	-0.308014484	0.000431197	0.000692016	RNU6-1105P
cg26550235_FBXW12	0.340626292	0.000431202	0.000692021	FBXW12
cg00502469_RN7SL350P	-0.302439306	0.000431203	0.000692021	RN7SL350P
cg26329715_IRF2BP1	-0.328267762	0.000431209	0.000692029	IRF2BP1
cg05324349_AHNAK2	-0.364693746	0.000431215	0.000692032	AHNAK2
cg12386544_HOXA11-AS	-0.321831137	0.000431215	0.000692032	HOXA11-AS
cg27574929_LINC01941	-0.310193408	0.000431215	0.000692032	LINC01941
cg20670037_SCARNA18B	-0.315673924	0.000431216	0.000692032	SCARNA18B
cg22702070_RNU6-903P	0.343869572	0.000431218	0.000692033	RNU6-903P
cg01543583_PLEKHA2	-0.314408615	0.00043122	0.000692035	PLEKHA2
cg08173216_IL1RAP	-0.323157586	0.000431223	0.000692036	IL1RAP
cg20695805_RN7SKP100	0.305038151	0.000431225	0.000692039	RN7SKP100
cg13634319_POM121B	0.379396528	0.000431228	0.000692041	POM121B
cg11161111_EBF4	0.424621048	0.000431232	0.000692046	EBF4
cg17331920_BLOC1S3	-0.303493922	0.00043124	0.000692054	BLOC1S3
cg20852862_SULT6B1	-0.321861334	0.00043124	0.000692054	SULT6B1
cg02719489_RNU6-1077P	-0.401197695	0.000431241	0.000692054	RNU6-1077P
cg23272399_LILRP1	0.319380071	0.000431245	0.000692057	LILRP1
cg10723869_C1orf50	-0.325788965	0.000431247	0.000692058	C1orf50
cg02425558_ENPP1	0.395429466	0.000431248	0.000692058	ENPP1
cg07482574_RNU6-82P	-0.343846497	0.00043125	0.000692059	RNU6-82P
cg25452165_HSPA5	-0.314463993	0.000431253	0.000692061	HSPA5
cg26243156_MTCO2P17	-0.328094607	0.000431255	0.000692061	MTCO2P17
cg01026025_PLA2G2C	-0.402549771	0.000431255	0.000692061	PLA2G2C
cg09227800_DTX4	-0.328090047	0.000431261	0.000692068	DTX4
cg26459473_RNU6-514P	-0.314323759	0.000431265	0.000692072	RNU6-514P
cg11156873_TRIM11	-0.316617458	0.00043127	0.000692079	TRIM11
cg02062218_EFCAB3	-0.323527322	0.000431273	0.000692079	EFCAB3
cg26329715_AP5Z1	-0.331625025	0.000431273	0.000692079	AP5Z1
cg03033996_OR10P1	-0.365210458	0.000431278	0.000692083	OR10P1
cg20120218_OR2A25	-0.342872551	0.00043128	0.000692083	OR2A25
cg22009052_RSAD2	-0.347783023	0.00043128	0.000692083	RSAD2
cg23202468_EEF1A1P8	0.372334003	0.000431283	0.000692083	EEF1A1P8
cg24337090_KRT18P24	-0.314866737	0.000431284	0.000692083	KRT18P24
cg02077688_BCHE	-0.322901448	0.000431284	0.000692083	BCHE
cg10490099_ZP4	-0.314029981	0.000431286	0.000692083	ZP4
cg27465654_RPL21P42	0.303478178	0.000431287	0.000692083	RPL21P42
cg20131013_TAFA2	-0.425928208	0.000431291	0.000692083	TAFA2
cg11704602_SAA3P	-0.346283986	0.000431294	0.000692083	SAA3P
cg13229245_CLINT1	0.304811785	0.000431296	0.000692083	CLINT1
cg14943847_ZNF100	-0.440399555	0.000431297	0.000692083	ZNF100
cg14815743_RN7SKP212	-0.33453219	0.0004313	0.000692083	RN7SKP212
cg16411695_KCTD11	-0.3720828	0.000431301	0.000692083	KCTD11
cg13487631_POM121L4P	0.445505451	0.000431303	0.000692083	POM121L4P
cg00199007_RILP	-0.320220055	0.000431303	0.000692083	RILP
cg19111078_UBTF	-0.311101718	0.000431304	0.000692083	UBTF
cg06832862_SCAMP3	-0.3314907	0.000431304	0.000692083	SCAMP3
cg27010449_HMGB1P18	-0.406074327	0.000431308	0.000692083	HMGB1P18
cg27010449_PRELID1P7	-0.406074327	0.000431308	0.000692083	PRELID1P7
cg27010449_PNLIP	-0.406074327	0.000431308	0.000692083	PNLIP
cg27010449_MIR670HG	-0.406074327	0.000431308	0.000692083	MIR670HG
cg27010449_GTF2IP2	-0.406074327	0.000431308	0.000692083	GTF2IP2
cg25353287_KRT16	-0.31600557	0.000431308	0.000692083	KRT16
cg15612945_TMEM240	-0.31327513	0.000431308	0.000692083	TMEM240
cg09676554_TNP1	-0.33657099	0.000431311	0.000692085	TNP1
cg07785145_HAPLN1	-0.323573159	0.000431313	0.000692086	HAPLN1
cg08626833_HMGN2P36	-0.33199499	0.000431316	0.000692086	HMGN2P36
cg10944033_RNF208	-0.319616866	0.000431316	0.000692086	RNF208
cg13360263_IFITM3P7	-0.363994833	0.000431318	0.000692086	IFITM3P7
cg06103928_STN1	-0.33351708	0.000431318	0.000692086	STN1
cg16405587_ANKRD30BL	-0.322189337	0.000431319	0.000692086	ANKRD30BL
cg25804542_CDHR1	0.372965374	0.000431324	0.000692091	CDHR1
cg16972508_PRLHR	-0.331471934	0.000431325	0.000692091	PRLHR
cg16167452_RNU1-21P	0.393805977	0.000431343	0.000692117	RNU1-21P
cg10520070_SFRP2	-0.393096398	0.000431348	0.000692123	SFRP2
cg21731721_APOL2	0.343664205	0.000431349	0.000692124	APOL2
cg16655291_BSG	0.34090071	0.000431354	0.000692129	BSG
cg07774680_PTPRN2-AS1	0.383045717	0.000431355	0.000692129	PTPRN2-AS1
cg04498418_AMBRA1	-0.473075625	0.000431358	0.000692132	AMBRA1
cg14588669_MTND2P20	-0.301167591	0.000431364	0.000692138	MTND2P20
cg10761315_MTND6P14	0.320428011	0.000431366	0.00069214	MTND6P14
cg15776028_RNA5SP283	-0.389988056	0.000431374	0.000692148	RNA5SP283
cg10411339_FGF19	0.437702793	0.000431374	0.000692148	FGF19
cg07048094_MIR623	-0.319297103	0.000431375	0.000692148	MIR623
cg19249811_PCDH9	-0.319104352	0.000431379	0.000692151	PCDH9
cg05186161_CHP1	0.356263659	0.000431381	0.000692151	CHP1
cg08380311_PPIAP36	0.316511145	0.000431382	0.000692151	PPIAP36
cg22159430_DLL1	-0.30990957	0.000431382	0.000692151	DLL1
cg15927196_F2	-0.463150766	0.000431395	0.000692168	F2
cg11868136_HEATR5A	-0.332176814	0.000431396	0.000692168	HEATR5A
cg07884306_SI	-0.306760178	0.000431397	0.000692168	SI
cg17069396_TMEM120B	-0.34735796	0.0004314	0.000692168	TMEM120B
cg07914385_CAV2	-0.310305873	0.000431401	0.000692168	CAV2
cg20968717_LRRC74B	-0.34365004	0.000431403	0.000692168	LRRC74B
cg10207609_CCDC185	-0.343079676	0.000431403	0.000692168	CCDC185
cg05381829_MIR181D	0.390678835	0.000431404	0.000692168	MIR181D
cg17897187_CAMTA2	-0.321517577	0.000431406	0.000692169	CAMTA2
cg09996633_MIR596	-0.354996002	0.000431411	0.000692173	MIR596
cg05821771_LINC01046	-0.319775786	0.000431411	0.000692173	LINC01046
cg11791922_HMGB3P24	-0.346470845	0.000431413	0.000692173	HMGB3P24
cg22168087_TRAJ48	0.312336878	0.000431414	0.000692173	TRAJ48
cg07092448_TPRG1-AS2	0.314348351	0.000431414	0.000692173	TPRG1-AS2
cg17477995_MFSD11	-0.308713536	0.000431419	0.000692177	MFSD11
cg09162333_BCL9L	-0.359228063	0.00043142	0.000692177	BCL9L
cg00595889_PRKCZ	0.346600904	0.000431421	0.000692177	PRKCZ
cg24334259_TRDN-AS1	-0.444716955	0.000431424	0.000692179	TRDN-AS1
cg27543695_MIR199B	-0.320832975	0.000431428	0.000692185	MIR199B
cg14063347_PROM2	-0.30472276	0.000431434	0.000692192	PROM2
cg24788870_MARK2P15	0.398134873	0.000431436	0.000692193	MARK2P15
cg12093005_TMEM145	-0.30365372	0.000431438	0.000692195	TMEM145
cg16596598_MORF4L1P4	-0.309182047	0.00043144	0.000692195	MORF4L1P4
cg27459981_CWC15	0.345732858	0.000431442	0.000692196	CWC15
cg21201401_TCF7L1	0.308524186	0.000431452	0.000692211	TCF7L1
cg26361533_MARK2P15	0.404113874	0.000431456	0.000692215	MARK2P15
cg11153505_PLEKHO2	-0.310954764	0.000431458	0.000692216	PLEKHO2
cg10229938_POLN	-0.393673707	0.000431462	0.000692219	POLN
cg13793166_DCDC2B	0.419379464	0.000431475	0.000692235	DCDC2B
cg24148874_ADARB2	-0.32016425	0.000431475	0.000692235	ADARB2
cg17830140_RNA5SP110	-0.310708203	0.000431475	0.000692235	RNA5SP110
cg13920792_TARID	-0.307023392	0.000431479	0.000692235	TARID
cg19991780_SH3BGRL3	-0.322193865	0.00043148	0.000692235	SH3BGRL3
cg26740375_TBC1D17	-0.34573978	0.000431481	0.000692235	TBC1D17
cg17331920_LTBP3	-0.310004543	0.000431484	0.000692235	LTBP3
cg19500098_CHML	-0.334213994	0.000431484	0.000692235	CHML
cg11157765_PKDREJ	-0.315155007	0.000431485	0.000692235	PKDREJ
cg19111078_SELENOH	-0.321526055	0.000431485	0.000692235	SELENOH
cg19160975_RPL8P2	0.307441419	0.000431486	0.000692235	RPL8P2
cg19234089_SLC7A13	-0.32151139	0.000431492	0.000692242	SLC7A13
cg17454173_LINC02831	-0.338905061	0.000431494	0.000692244	LINC02831
cg07190763_CSPP1	0.351084428	0.000431499	0.000692249	CSPP1
cg11091734_KRT8P38	-0.316741948	0.000431508	0.000692262	KRT8P38
cg13248604_MRPL17	-0.343942078	0.000431513	0.000692267	MRPL17
cg26081710_LINC01645	-0.346526452	0.000431513	0.000692267	LINC01645
cg01727591_KIR3DX1	-0.339813106	0.000431515	0.000692267	KIR3DX1
cg06747314_IGLV6-57	-0.328736906	0.000431533	0.000692293	IGLV6-57
cg20225678_RTRAFP2	-0.307363448	0.000431542	0.000692303	RTRAFP2
cg02660182_LRP5L	-0.346953842	0.000431544	0.000692303	LRP5L
cg04665311_FAP	-0.316343074	0.000431544	0.000692303	FAP
cg15157699_LINC02877	-0.319342033	0.000431545	0.000692303	LINC02877
cg20896351_RNU6-487P	-0.323460282	0.000431547	0.000692303	RNU6-487P
cg26974035_NTS	-0.336235933	0.000431548	0.000692303	NTS
cg01666490_FADS2	-0.307446992	0.000431548	0.000692303	FADS2
cg14655590_FLYWCH1P1	-0.3617759	0.000431549	0.000692303	FLYWCH1P1
cg00199007_GMEB2	-0.321288569	0.000431552	0.000692304	GMEB2
cg19641557_PPP1R27	-0.364061895	0.000431555	0.000692304	PPP1R27
cg11674404_TEX2	-0.309721013	0.000431555	0.000692304	TEX2
cg02172724_ITGB5	-0.356382576	0.000431556	0.000692304	ITGB5
cg06160592_MKLN1-AS	-0.371610905	0.000431556	0.000692304	MKLN1-AS
cg00804694_RAPGEF3	0.374173358	0.00043156	0.000692307	RAPGEF3
cg19206305_LINC00400	-0.35463863	0.000431563	0.000692308	LINC00400
cg23290207_ZNF214	0.306196253	0.000431564	0.000692308	ZNF214
cg03031609_CDK8P2	0.342139826	0.000431564	0.000692308	CDK8P2
cg25395304_ETS1	-0.311078269	0.000431569	0.000692314	ETS1
cg15196197_LINC01681	0.303428867	0.000431572	0.000692317	LINC01681
cg22843488_OR2G3	-0.329183752	0.000431576	0.00069232	OR2G3
cg08285570_PPP2R3A	-0.397370562	0.000431578	0.00069232	PPP2R3A
cg14408831_INKA2	-0.313095209	0.000431578	0.00069232	INKA2
cg16754847_IQCF1	-0.371917327	0.000431581	0.000692322	IQCF1
cg03623045_KLC4	-0.327288318	0.000431587	0.00069233	KLC4
cg16387046_RNF212	0.374602056	0.000431591	0.000692334	RNF212
cg24366036_TRIM10	-0.297838516	0.000431594	0.000692337	TRIM10
cg02488517_SLC1A6	-0.307065535	0.000431596	0.000692338	SLC1A6
cg14506029_NFIC	-0.315700029	0.000431599	0.00069234	NFIC
cg14371107_DENND1A	0.33037601	0.000431601	0.000692342	DENND1A
cg14182120_LPCAT2BP	-0.393451119	0.000431606	0.000692346	LPCAT2BP
cg03277550_GPR65	-0.293429216	0.000431606	0.000692346	GPR65
cg09162333_CAPN1	-0.358239368	0.000431611	0.000692351	CAPN1
cg26974035_RPSAP43	-0.324902681	0.000431615	0.000692353	RPSAP43
cg18480033_CBX2	-0.301819362	0.000431615	0.000692353	CBX2
cg09527270_ALOX15	-0.308485515	0.000431617	0.000692354	ALOX15
cg13353160_ARL6IP6	-0.434910099	0.000431626	0.000692366	ARL6IP6
cg16643906_NDUFS6P1	0.331866504	0.000431629	0.00069237	NDUFS6P1
cg10981598_SLX1B	-0.303278364	0.000431632	0.000692372	SLX1B
cg26740375_SP2	-0.346812463	0.000431634	0.000692372	SP2
cg16080175_DEFB107B	-0.391008749	0.000431634	0.000692372	DEFB107B
cg24732447_RNA5SP191	-0.328272377	0.000431637	0.000692374	RNA5SP191
cg05186161_PLBD1	0.362240651	0.000431639	0.000692375	PLBD1
cg09480417_NEUROD4	-0.314760804	0.000431644	0.000692382	NEUROD4
cg13262723_USP21	-0.400553502	0.000431649	0.000692387	USP21
cg11546475_MTND5P29	0.366120522	0.00043165	0.000692387	MTND5P29
cg02711976_ZNF541	0.351233098	0.000431654	0.000692388	ZNF541
cg14668447_CRIPT	-0.415205419	0.000431654	0.000692388	CRIPT
cg00732589_GPR153	-0.314336221	0.000431657	0.000692388	GPR153
cg11382248_LINC01827	-0.357014871	0.000431658	0.000692388	LINC01827
cg05186161_ETF1	0.3596377	0.000431659	0.000692388	ETF1
cg06881398_ZNF628	-0.320625999	0.000431659	0.000692388	ZNF628
cg00614959_ESPL1	-0.302377931	0.000431666	0.000692398	ESPL1
cg00384264_CD96	-0.329444059	0.000431673	0.000692406	CD96
cg16582255_HNRNPCP7	-0.3242053	0.000431674	0.000692406	HNRNPCP7
cg12877532_ELP3	-0.314148721	0.000431675	0.000692406	ELP3
cg21319275_SNORD116-29	-0.33705937	0.00043168	0.00069241	SNORD116-29
cg16237565_RNU6-296P	-0.305275718	0.000431681	0.00069241	RNU6-296P
cg00766664_TRIM51EP	-0.304163124	0.000431683	0.000692413	TRIM51EP
cg09996633_ALG1L8P	-0.352834729	0.000431685	0.000692413	ALG1L8P
cg14669863_OR5AK3P	0.305518515	0.000431687	0.000692414	OR5AK3P
cg17162911_SLCO1A2	-0.314693233	0.000431693	0.000692421	SLCO1A2
cg01543583_IBTK	-0.313568507	0.000431694	0.000692421	IBTK
cg20952901_WDR83	-0.339785095	0.000431697	0.000692424	WDR83
cg06747314_IGHJ3P	-0.32573288	0.000431703	0.000692432	IGHJ3P
cg16080175_LIN28A	-0.391368988	0.000431705	0.000692432	LIN28A
cg03493460_RNU6-301P	0.372368067	0.000431706	0.000692432	RNU6-301P
cg13487631_RN7SKP120	0.449417279	0.000431708	0.000692432	RN7SKP120
cg11911060_RGS18	-0.337822965	0.000431709	0.000692433	RGS18
cg24968733_LY6D	-0.31351304	0.000431715	0.000692438	LY6D
cg05420134_NAA60	-0.319042544	0.000431716	0.000692438	NAA60
cg15452182_PLEC	-0.322867574	0.000431716	0.000692438	PLEC
cg09884146_TRAV25	0.40945032	0.000431719	0.00069244	TRAV25
cg02357623_HSD3B7	-0.38857601	0.00043172	0.00069244	HSD3B7
cg26873338_CCDC185	-0.391409797	0.000431722	0.000692441	CCDC185
cg00666820_TICAM1	-0.329013618	0.000431725	0.000692444	TICAM1
cg13818127_LINC02048	-0.316167946	0.000431727	0.000692444	LINC02048
cg00270291_PRMT3	0.311331189	0.000431728	0.000692444	PRMT3
cg16899501_ROBO3	-0.357305228	0.000431734	0.000692451	ROBO3
cg23622369_EVC	0.33430593	0.000431738	0.000692456	EVC
cg18707575_SLC9A1	-0.316470829	0.000431741	0.000692458	SLC9A1
cg20313696_RPSAP46	-0.308251531	0.000431742	0.000692458	RPSAP46
cg16570157_LINC02843	0.307441119	0.000431744	0.000692458	LINC02843
cg00840990_LTBP4	0.372403509	0.000431745	0.000692458	LTBP4
cg08849558_NPSR1	0.371025905	0.000431748	0.00069246	NPSR1
cg12269905_AOC1	-0.306301707	0.000431753	0.00069246	AOC1
cg19836592_TLR2	0.385119692	0.000431756	0.00069246	TLR2
cg09830308_ERH	0.314801662	0.000431759	0.00069246	ERH
cg06282009_TRAF6P1	-0.336492342	0.00043176	0.00069246	TRAF6P1
cg02058602_HMGB1P18	-0.323506198	0.000431761	0.00069246	HMGB1P18
cg02058602_PRELID1P7	-0.323506198	0.000431761	0.00069246	PRELID1P7
cg02058602_PNLIP	-0.323506198	0.000431761	0.00069246	PNLIP
cg02058602_MIR670HG	-0.323506198	0.000431761	0.00069246	MIR670HG
cg02058602_GTF2IP2	-0.323506198	0.000431761	0.00069246	GTF2IP2
cg23715213_SOX13	-0.314046593	0.000431763	0.00069246	SOX13
cg15074728_OR2A42	-0.322887488	0.000431763	0.00069246	OR2A42
cg01439560_OTUD1	-0.405679799	0.000431765	0.000692461	OTUD1
cg18740665_PPDPF	-0.324210297	0.000431771	0.000692468	PPDPF
cg22014708_TMEM63C	0.382673534	0.000431773	0.00069247	TMEM63C
cg07950307_LARS2	0.314471982	0.000431774	0.00069247	LARS2
cg16140565_MESP2	-0.320775554	0.000431781	0.000692478	MESP2
cg02121773_PSMG1	-0.412882453	0.000431785	0.000692478	PSMG1
cg17080234_RNU6-996P	-0.313972881	0.000431786	0.000692478	RNU6-996P
cg01645998_ATP5MF	-0.321742803	0.00043179	0.000692478	ATP5MF
cg03113878_CEP112	0.30447317	0.000431791	0.000692478	CEP112
cg17613326_RN7SKP77	0.343745299	0.000431792	0.000692478	RN7SKP77
cg13564156_MTND2P20	-0.314334654	0.000431792	0.000692478	MTND2P20
cg05338066_MSI1	0.308919274	0.000431792	0.000692478	MSI1
cg12594546_FFAR2	-0.360144748	0.000431794	0.000692478	FFAR2
cg14668447_COMMD6	-0.425952272	0.000431795	0.000692478	COMMD6
cg08446682_MBD3L1	-0.445710306	0.000431796	0.000692478	MBD3L1
cg08353078_FN3K	-0.407897477	0.000431796	0.000692478	FN3K
cg18554492_RNY4P34	0.369768585	0.000431796	0.000692478	RNY4P34
cg26740375_ZNF219	-0.336716529	0.000431799	0.000692478	ZNF219
cg05546346_RNU6-196P	-0.387924493	0.000431799	0.000692478	RNU6-196P
cg05201777_RPL12P45	-0.312458129	0.000431801	0.000692478	RPL12P45
cg22162544_KRT17P7	0.299102242	0.000431803	0.00069248	KRT17P7
cg10276098_SKI	-0.316828784	0.000431805	0.000692481	SKI
cg19786799_CERS6-AS1	-0.40388713	0.000431806	0.000692481	CERS6-AS1
ch.22.48274842R_LINC00348	0.319546201	0.000431809	0.000692483	LINC00348
cg26708548_GATA2	0.297434034	0.000431813	0.000692487	GATA2
cg22268718_TRIAP1	0.405466191	0.000431814	0.000692487	TRIAP1
cg11110036_KRT16P4	-0.332392845	0.000431818	0.000692491	KRT16P4
cg02021781_RET	-0.398760428	0.000431823	0.000692495	RET
cg13409337_SNORD115-38	-0.363855589	0.000431824	0.000692495	SNORD115-38
cg22538778_N4BP3	0.304568036	0.000431824	0.000692495	N4BP3
cg27552167_PGM2	-0.335147252	0.000431832	0.000692501	PGM2
cg26335602_OR51A7	0.38824312	0.000431832	0.000692501	OR51A7
cg05005536_OSBPL7	0.363100378	0.000431832	0.000692501	OSBPL7
cg23328556_EEF1DP4	0.371454399	0.000431837	0.000692506	EEF1DP4
cg12346119_RNU6-1245P	-0.38583339	0.000431838	0.000692506	RNU6-1245P
cg20595219_TNKS1BP1	-0.335116215	0.000431843	0.000692513	TNKS1BP1
cg02921852_ZNF575	0.376895329	0.000431845	0.000692513	ZNF575
cg00991379_RN7SL255P	-0.308009352	0.00043185	0.000692519	RN7SL255P
cg23188725_CST9LP2	-0.443268327	0.000431853	0.000692519	CST9LP2
cg21737632_ASB10	0.405003668	0.000431856	0.000692519	ASB10
cg05186161_FUBP1	0.365081306	0.000431856	0.000692519	FUBP1
cg20313696_HMGN2P11	-0.282966975	0.000431858	0.000692519	HMGN2P11
cg06747314_RPS6P2	-0.33989326	0.000431858	0.000692519	RPS6P2
cg21133255_PIMREG	-0.313381752	0.000431859	0.000692519	PIMREG
cg19155518_F2	-0.362738875	0.000431861	0.000692519	F2
cg21361021_RNF208	0.366927263	0.000431861	0.000692519	RNF208
cg06763280_C20orf96	0.40136841	0.000431861	0.000692519	C20orf96
cg11993173_GUSBP8	0.361614444	0.000431865	0.000692522	GUSBP8
cg06408559_MRPL50P1	-0.324910994	0.000431868	0.000692525	MRPL50P1
cg05292018_RPL29P2	-0.323768086	0.00043187	0.000692525	RPL29P2
cg00270291_SLC25A46	0.3127866	0.000431872	0.000692528	SLC25A46
cg14182120_MSANTD1	-0.393698143	0.000431874	0.000692529	MSANTD1
cg08247359_WNT11	-0.311054276	0.000431879	0.000692535	WNT11
cg22087659_SNRPD3	0.313199251	0.000431883	0.000692538	SNRPD3
cg18668020_FGFBP2	-0.426417447	0.000431885	0.000692538	FGFBP2
cg09469381_LINC00408	-0.418745531	0.000431886	0.000692538	LINC00408
cg02072495_ZNF703	0.347917233	0.000431887	0.000692538	ZNF703
cg06204030_NKD1	0.298598031	0.000431888	0.000692538	NKD1
cg19653415_RN7SL692P	-0.311836766	0.00043189	0.000692539	RN7SL692P
cg07615839_IGKV1OR2-1	0.321680725	0.000431893	0.000692541	IGKV1OR2-1
cg10723869_PARP6	-0.313489132	0.000431897	0.000692545	PARP6
cg18361467_IL36A	-0.30559362	0.000431898	0.000692545	IL36A
cg04489243_SNORD115-14	-0.401816396	0.0004319	0.000692545	SNORD115-14
cg26789163_FOXD3-AS1	-0.314343292	0.0004319	0.000692545	FOXD3-AS1
cg24907862_MTATP6P26	0.313804825	0.000431905	0.00069255	MTATP6P26
cg14526732_IGKV2-24	0.305183744	0.000431907	0.00069255	IGKV2-24
cg25085578_AHDC1	-0.424790038	0.000431907	0.00069255	AHDC1
cg00804694_FSTL3	0.391481453	0.000431912	0.000692554	FSTL3
cg14785984_OR5AC1	-0.30598783	0.000431912	0.000692554	OR5AC1
cg19477551_LCE1F	0.344680564	0.000431917	0.00069256	LCE1F
cg03545635_COL11A1	-0.330347588	0.000431922	0.000692564	COL11A1
cg06183849_FAM240C	0.402057792	0.000431922	0.000692564	FAM240C
cg02593734_RNU6-4P	-0.336440095	0.000431925	0.000692566	RNU6-4P
cg13523561_MIR548G	-0.321293697	0.000431926	0.000692566	MIR548G
cg11423687_RN7SL792P	-0.328442323	0.000431929	0.000692568	RN7SL792P
cg05201777_SLC12A5	-0.304139768	0.000431933	0.000692573	SLC12A5
cg07209338_SKI	-0.328583138	0.000431935	0.000692573	SKI
cg17551891_SRRM1P2	-0.308015287	0.000431936	0.000692574	SRRM1P2
cg15949117_MED28P2	-0.363211927	0.000431943	0.000692582	MED28P2
cg02357623_SMARCC2	-0.395866278	0.000431946	0.000692584	SMARCC2
cg14893932_HTR5A	0.419435171	0.000431949	0.000692587	HTR5A
cg24230904_SPINT1	-0.322614521	0.000431952	0.000692589	SPINT1
cg27036347_RD3L	-0.366532782	0.000431953	0.000692589	RD3L
cg09830308_SF3A3	0.313280549	0.000431954	0.00069259	SF3A3
cg15074728_RAB1AP1	-0.318653288	0.000431957	0.000692591	RAB1AP1
cg13229245_SLC25A46	0.308040975	0.000431959	0.000692594	SLC25A46
cg06952660_MADD	-0.387168921	0.000431963	0.000692598	MADD
cg04272684_HOTAIR	-0.353767545	0.000431967	0.0006926	HOTAIR
cg09887532_RNU1-11P	0.388868654	0.000431969	0.0006926	RNU1-11P
cg03986691_PPP1R13B	-0.450284356	0.00043197	0.0006926	PPP1R13B
cg08441314_TMEM240	-0.334264443	0.000431973	0.0006926	TMEM240
cg04464523_DEFB131D	-0.341987756	0.000431974	0.0006926	DEFB131D
cg26344608_ANXA2P2	0.313092217	0.000431975	0.0006926	ANXA2P2
cg24107163_OR2T34	0.41943305	0.000431976	0.0006926	OR2T34
cg10905987_XRCC1	-0.367094209	0.000431976	0.0006926	XRCC1
cg00912337_RASGEF1C	0.338363969	0.000431977	0.0006926	RASGEF1C
cg24949324_PRDM14	-0.358521045	0.000431978	0.0006926	PRDM14
cg02493602_DNAJC17P1	0.347947711	0.000431981	0.000692602	DNAJC17P1
cg04783966_RPS29P9	0.316922062	0.000431982	0.000692602	RPS29P9
cg11738485_SNORD124	0.316542028	0.000431987	0.000692608	SNORD124
cg15251010_SNORD111B	-0.370762322	0.00043199	0.000692609	SNORD111B
cg24281267_ABL1	0.324676963	0.000431991	0.000692609	ABL1
cg05508245_CHORDC1P1	-0.305508344	0.000431991	0.000692609	CHORDC1P1
cg08044704_CHDH	-0.370242724	0.000431995	0.000692613	CHDH
cg04343263_FOXI3	-0.34023026	0.000432004	0.000692626	FOXI3
cg00199007_LAMTOR2	-0.321748951	0.000432007	0.000692628	LAMTOR2
cg16920882_WFDC9	-0.32666618	0.00043201	0.000692629	WFDC9
cg10991855_YPEL2	-0.307838964	0.00043201	0.000692629	YPEL2
cg14550076_TRBV7-6	-0.317667042	0.000432014	0.000692632	TRBV7-6
cg20267559_RUVBL1-AS1	0.377513694	0.000432015	0.000692632	RUVBL1-AS1
cg05688588_LOXL4	0.373826666	0.000432018	0.000692635	LOXL4
cg17331920_CDR2L	-0.307416124	0.000432021	0.000692636	CDR2L
cg25099233_KLHL10	0.312309629	0.000432021	0.000692636	KLHL10
cg02399454_POU5F1B	-0.333742874	0.000432024	0.000692636	POU5F1B
cg13299279_PIEZO1P2	-0.312865088	0.000432024	0.000692636	PIEZO1P2
cg11091734_KANK3	-0.325929918	0.00043203	0.000692642	KANK3
cg17032858_MIR1252	-0.325005123	0.000432032	0.000692642	MIR1252
cg12396032_CST6	-0.343520751	0.000432033	0.000692642	CST6
cg19586889_TMEM161A	0.338129029	0.000432033	0.000692642	TMEM161A
cg16203592_LINC01777	-0.310888344	0.000432035	0.000692644	LINC01777
cg25486571_PTGER3	-0.31513948	0.000432038	0.000692646	PTGER3
cg05492735_TAAR3P	-0.281118861	0.000432042	0.000692649	TAAR3P
cg26680317_SLC25A15P2	-0.298379423	0.000432046	0.000692655	SLC25A15P2
cg02357623_SNHG11	-0.393174979	0.000432051	0.000692661	SNHG11
cg24699670_STX18	-0.366462781	0.000432054	0.000692661	STX18
cg02622874_MIR218-2	0.388050478	0.000432054	0.000692661	MIR218-2
cg13921622_MNX1-AS2	-0.372298107	0.00043206	0.000692669	MNX1-AS2
cg02902649_MUC7	-0.325556694	0.000432065	0.000692669	MUC7
cg02121773_UBE2D1	-0.401799653	0.000432066	0.000692669	UBE2D1
cg26613778_CAMKV	-0.336237224	0.000432069	0.000692669	CAMKV
cg00171290_KRT31	-0.307931643	0.000432069	0.000692669	KRT31
cg00658016_URAHP	0.343942207	0.00043207	0.000692669	URAHP
cg13510617_PALLD	-0.437941075	0.00043207	0.000692669	PALLD
cg06807117_DPP10-AS3	0.445391552	0.000432071	0.000692669	DPP10-AS3
cg04656811_LTBP3	0.345105993	0.000432072	0.000692669	LTBP3
cg23798064_TAS2R40	-0.324030996	0.000432072	0.000692669	TAS2R40
cg17714861_TMEM44	-0.321187535	0.000432076	0.000692673	TMEM44
cg11119525_ATP2A3	-0.468415704	0.000432079	0.000692676	ATP2A3
cg10723869_OCIAD1	-0.326746023	0.000432089	0.00069269	OCIAD1
cg17210126_SOX13	-0.320834454	0.000432093	0.000692692	SOX13
cg15175351_RNU6-11P	-0.321964512	0.000432093	0.000692692	RNU6-11P
cg13728604_UFD1	0.333762986	0.000432096	0.000692695	UFD1
cg27389242_RN7SL18P	-0.303336575	0.000432099	0.000692698	RN7SL18P
cg20744163_RPL7P36	-0.316286202	0.000432102	0.000692699	RPL7P36
cg26612252_RALGAPA1P1	0.333615779	0.000432107	0.000692705	RALGAPA1P1
cg17847861_CDRT15P14	0.323072884	0.00043211	0.000692709	CDRT15P14
cg16001227_VRTN	-0.363833778	0.000432114	0.000692712	VRTN
cg00356435_RNVU1-33	0.388271873	0.000432117	0.000692715	RNVU1-33
cg02875253_RNU6-28P	0.377066204	0.000432119	0.000692716	RNU6-28P
cg12910951_MTND3P1	0.305058719	0.000432122	0.00069272	MTND3P1
cg25846723_VSTM2A	-0.312909245	0.000432125	0.000692721	VSTM2A
cg01004980_NECTIN1	-0.319273682	0.000432129	0.000692726	NECTIN1
cg09227800_SHQ1	-0.337537825	0.000432134	0.000692733	SHQ1
cg02282594_MARCO	0.344917858	0.000432137	0.000692733	MARCO
cg09235504_LINC02043	-0.319110996	0.000432138	0.000692733	LINC02043
cg09830308_CPSF3	0.316521142	0.000432139	0.000692733	CPSF3
cg00341885_GMNC	-0.335271434	0.000432141	0.000692735	GMNC
cg24525457_CDC42P2	0.303816994	0.000432145	0.000692738	CDC42P2
cg05186161_HSD17B4	0.360676426	0.000432146	0.000692738	HSD17B4
cg01524501_XPOTP1	0.424737668	0.000432149	0.000692742	XPOTP1
cg00066022_GATAD2A	0.340357642	0.000432152	0.000692743	GATAD2A
cg07048094_TLX1	-0.325073379	0.000432156	0.000692746	TLX1
cg15961889_SLC35G1	-0.417207116	0.000432156	0.000692746	SLC35G1
cg05186161_TMEM126A	0.360503197	0.000432157	0.000692746	TMEM126A
cg27459981_MOB1B	0.352671816	0.000432161	0.000692749	MOB1B
cg27543695_DDIT4	-0.306298683	0.000432162	0.000692749	DDIT4
cg00470469_FTH1P2	-0.316984047	0.000432163	0.000692749	FTH1P2
cg23247274_FBL	-0.324166382	0.000432165	0.000692751	FBL
cg05177263_ARL5C	0.42170781	0.000432169	0.000692754	ARL5C
cg19703425_TNFRSF17	-0.324013087	0.000432179	0.000692768	TNFRSF17
cg27459981_IQUB	0.350376921	0.000432181	0.00069277	IQUB
cg05056349_IGLV4-3	0.342417451	0.000432201	0.000692799	IGLV4-3
cg09684998_LRP1	-0.324427717	0.000432204	0.000692802	LRP1
cg19787076_RPL34P1	-0.325483219	0.000432205	0.000692802	RPL34P1
cg14193001_IGKV1-8	-0.313802632	0.000432207	0.000692802	IGKV1-8
cg17030243_SLC29A1	-0.337172972	0.000432209	0.000692802	SLC29A1
cg25823680_LINC00570	-0.363995141	0.000432212	0.000692803	LINC00570
cg17385452_ENTPD2	0.415103109	0.000432212	0.000692803	ENTPD2
cg25081128_ATN1	-0.318515149	0.000432216	0.000692807	ATN1
cg07576664_DEFB131D	-0.331871005	0.00043222	0.000692812	DEFB131D
cg23025893_LINC00484	0.319423702	0.000432224	0.000692815	LINC00484
cg09376129_APCS	-0.311651448	0.00043223	0.000692819	APCS
cg09235504_SBF1P2	-0.335321727	0.00043223	0.000692819	SBF1P2
cg23370710_RPS26P54	-0.31515134	0.000432231	0.000692819	RPS26P54
cg09684998_FN3K	-0.328864216	0.000432232	0.000692819	FN3K
cg01538049_PLSCR5	-0.376206904	0.000432237	0.000692826	PLSCR5
cg14753740_RPS3AP39	0.313638262	0.00043224	0.000692828	RPS3AP39
cg22332045_CHMP4AP1	-0.322130651	0.000432248	0.000692831	CHMP4AP1
cg22332045_OR2W1	-0.322130651	0.000432248	0.000692831	OR2W1
cg22332045_PGAM1P2	-0.322130651	0.000432248	0.000692831	PGAM1P2
cg22332045_KRTAP10-1	-0.322130651	0.000432248	0.000692831	KRTAP10-1
cg14408831_GJB4	-0.323318098	0.000432249	0.000692831	GJB4
cg07173972_TSPO	-0.316361341	0.000432253	0.000692837	TSPO
cg13622265_CTSG	-0.320874292	0.000432255	0.000692837	CTSG
cg13362012_HOXA9	-0.317808004	0.00043226	0.000692842	HOXA9
cg12852285_TRIM2	-0.37970593	0.000432261	0.000692842	TRIM2
cg17018422_RAP2A	0.305302327	0.000432273	0.000692859	RAP2A
cg12877532_RASGRP3	-0.314516751	0.000432282	0.000692871	RASGRP3
cg05186161_MREG	0.350031214	0.000432282	0.000692871	MREG
cg26740375_FHOD1	-0.342903867	0.000432291	0.00069288	FHOD1
cg02234216_CASTOR1	-0.355169423	0.000432291	0.00069288	CASTOR1
cg18307677_RN7SKP32	-0.35048723	0.000432293	0.000692881	RN7SKP32
cg12103219_PPARG	0.346621426	0.000432296	0.000692883	PPARG
cg14050009_RNA5S17	-0.405663898	0.000432299	0.000692887	RNA5S17
cg03061930_RN7SL807P	-0.321642586	0.000432302	0.000692889	RN7SL807P
cg24561600_MIR203A	-0.356702798	0.000432306	0.000692893	MIR203A
cg04343263_ADAMTSL4-AS1	-0.333569419	0.000432312	0.000692901	ADAMTSL4-AS1
cg00879723_SLC22A17	-0.316628864	0.000432316	0.000692904	SLC22A17
cg00619628_OTX1	-0.320518658	0.000432318	0.000692904	OTX1
cg21531089_PDZRN3-AS1	0.374398091	0.000432319	0.000692904	PDZRN3-AS1
cg02121773_ZNF165	-0.404254017	0.000432319	0.000692904	ZNF165
cg11573219_LINC01945	0.299520552	0.000432323	0.000692906	LINC01945
cg04590464_SLC9A1	0.388719632	0.000432324	0.000692906	SLC9A1
cg24171294_FZD1	-0.331265629	0.000432324	0.000692906	FZD1
cg14549869_PANX3	-0.323842441	0.000432327	0.000692907	PANX3
cg25081128_SNRPGP8	-0.320942673	0.000432328	0.000692907	SNRPGP8
cg21245975_NAPRT	0.327140721	0.000432328	0.000692907	NAPRT
cg13828701_SMCO1	-0.319972516	0.00043233	0.000692908	SMCO1
cg15122841_USP21P1	-0.307909307	0.000432333	0.000692909	USP21P1
cg05334062_LINC01828	-0.325111114	0.000432334	0.000692909	LINC01828
cg04498418_RPAP1	-0.471750998	0.000432336	0.00069291	RPAP1
cg23348107_CTSL3P	-0.388783998	0.000432339	0.000692912	CTSL3P
cg16582255_RN7SKP124	-0.36322401	0.00043234	0.000692912	RN7SKP124
cg27320875_LSAMP	-0.391873055	0.000432346	0.000692919	LSAMP
cg09979585_FOXP4	-0.343608509	0.000432347	0.000692919	FOXP4
cg08527204_HCFC2P1	0.358580366	0.000432356	0.000692932	HCFC2P1
cg09438069_KRTAP10-4	-0.354368528	0.000432366	0.000692944	KRTAP10-4
cg05509800_RN7SL167P	0.354617105	0.000432366	0.000692944	RN7SL167P
cg14483161_IL12B	-0.322142975	0.000432368	0.000692944	IL12B
cg27342587_RNU4-90P	-0.390077269	0.000432374	0.000692951	RNU4-90P
cg11558633_RPL12P27	0.404723669	0.000432375	0.000692951	RPL12P27
cg07970040_RPL21P28	0.361280207	0.000432381	0.000692959	RPL21P28
cg03695871_MIR378A	-0.31904392	0.000432382	0.000692959	MIR378A
cg13353160_CHD1	-0.437458185	0.000432387	0.000692964	CHD1
cg05514680_RNU6ATAC33P	-0.379639052	0.000432391	0.000692968	RNU6ATAC33P
cg05186161_KIF21A	0.358947818	0.000432393	0.00069297	KIF21A
cg23656959_PCDHB12	-0.335855279	0.000432395	0.000692972	PCDHB12
cg14448393_MIR1294	-0.306971013	0.000432399	0.000692973	MIR1294
cg00199007_RPS6KA4	-0.318209154	0.0004324	0.000692973	RPS6KA4
cg26509022_RPL12P17	0.327942784	0.000432401	0.000692973	RPL12P17
cg01128460_RPS26P3	-0.339199418	0.000432403	0.000692973	RPS26P3
cg26250129_LRRC8A	-0.315961959	0.000432404	0.000692973	LRRC8A
cg18580450_SNRPFP1	0.332983657	0.000432404	0.000692973	SNRPFP1
cg07474672_ALDH7A1P4	-0.336014371	0.000432412	0.000692983	ALDH7A1P4
cg07164224_ELOVL4	0.340884901	0.000432418	0.000692991	ELOVL4
cg02656169_SDC4P	-0.379538577	0.000432419	0.000692991	SDC4P
cg17958291_MYRF	-0.350145319	0.000432428	0.000692999	MYRF
cg24110229_CFHR3	0.398130928	0.00043243	0.000692999	CFHR3
cg06846895_SERPINB10	-0.326905454	0.000432431	0.000692999	SERPINB10
cg25902146_LTBP4	-0.447710966	0.000432432	0.000692999	LTBP4
cg17331920_PLCD3	-0.302055128	0.000432432	0.000692999	PLCD3
cg00066022_SNORD115-10	-0.334360982	0.000432434	0.000692999	SNORD115-10
cg16655291_PDK2	0.332317	0.000432435	0.000692999	PDK2
cg09979585_FSD1	-0.33703483	0.000432435	0.000692999	FSD1
cg13057239_RNA5SP457	0.41515195	0.00043244	0.000693004	RNA5SP457
cg02216951_ARID5B	0.3877545	0.000432445	0.000693008	ARID5B
cg01543583_PPTC7	-0.312956774	0.000432446	0.000693008	PPTC7
cg26543311_RPL29P19	-0.33142653	0.000432446	0.000693008	RPL29P19
cg06743283_CCDC8	-0.306949833	0.000432447	0.000693008	CCDC8
cg02262162_SLC46A2	-0.321705222	0.000432454	0.000693018	SLC46A2
cg08923338_CIBAR1P1	-0.379109542	0.000432457	0.000693019	CIBAR1P1
cg01267392_ARRDC5	0.313835943	0.000432466	0.000693032	ARRDC5
cg11941015_RN7SL116P	0.411050261	0.000432467	0.000693032	RN7SL116P
cg19506623_FXYD6	-0.308279595	0.000432472	0.000693037	FXYD6
cg10706817_IFNB1	0.329835195	0.000432473	0.000693037	IFNB1
cg14575356_NFIC	-0.316582152	0.000432477	0.000693041	NFIC
cg19952435_TTN-AS1	0.392108819	0.000432479	0.000693042	TTN-AS1
cg09518226_CDHR1	0.362574968	0.000432483	0.000693045	CDHR1
cg18455405_HSD17B7P1	-0.31599021	0.000432484	0.000693045	HSD17B7P1
cg12740725_TMEM39A	-0.339646023	0.000432486	0.000693045	TMEM39A
cg11911060_BTBD19	-0.348105873	0.000432486	0.000693045	BTBD19
cg26660305_RNU6-145P	-0.3158862	0.000432489	0.000693048	RNU6-145P
cg00807877_SCUBE1	-0.337415324	0.00043249	0.000693048	SCUBE1
cg16335643_TBXA2R	-0.32259463	0.000432501	0.000693061	TBXA2R
cg07190763_RNU6-82P	0.350812939	0.000432503	0.000693062	RNU6-82P
cg20952434_GAS2L3	-0.411195312	0.000432505	0.000693063	GAS2L3
cg06551718_IZUMO2	-0.382254177	0.000432509	0.000693065	IZUMO2
cg04726019_RNA5SP41	-0.307890342	0.000432509	0.000693065	RNA5SP41
cg23093741_TNNI2	-0.317922809	0.000432514	0.000693072	TNNI2
cg05518022_SCEL	0.290744672	0.000432518	0.000693075	SCEL
cg12473985_RNU7-80P	-0.386924044	0.000432525	0.000693084	RNU7-80P
cg09696135_MIR1284	-0.301848712	0.000432527	0.000693086	MIR1284
cg08704974_LINC01247	0.479947002	0.000432531	0.000693086	LINC01247
cg08704974_LINC01795	0.479947002	0.000432531	0.000693086	LINC01795
cg23289706_MIR150	-0.322366646	0.000432534	0.000693086	MIR150
cg02621636_RNA5SP203	-0.332723221	0.000432537	0.000693086	RNA5SP203
cg16113271_CTAGE13P	0.336656413	0.000432537	0.000693086	CTAGE13P
cg23991209_SLX1B	0.332860536	0.000432538	0.000693086	SLX1B
cg08167951_RNU6-179P	0.346792456	0.000432538	0.000693086	RNU6-179P
cg04195855_SPATA45	0.361316544	0.000432538	0.000693086	SPATA45
cg19408572_CD28	0.316809854	0.000432545	0.000693095	CD28
cg03734225_ATG4C	-0.321238216	0.000432546	0.000693095	ATG4C
cg12877532_KLHL2	-0.315257137	0.000432554	0.000693104	KLHL2
cg17438432_CSPG4BP	0.326713016	0.000432555	0.000693104	CSPG4BP
cg05541722_RNU6-498P	-0.328484119	0.000432556	0.000693104	RNU6-498P
cg11156873_RNU6-482P	-0.309946916	0.000432557	0.000693104	RNU6-482P
cg08268925_CADM2-AS1	-0.32145882	0.000432561	0.000693109	CADM2-AS1
cg02345572_BMS1P17	-0.326727429	0.000432566	0.000693114	BMS1P17
cg18193195_LINC01143	-0.313125994	0.000432572	0.000693122	LINC01143
cg01870485_RNU6-979P	0.365563372	0.000432576	0.000693124	RNU6-979P
cg19982758_RPL5P30	-0.372608171	0.000432577	0.000693124	RPL5P30
cg21737632_AP4M1	0.405517176	0.000432577	0.000693124	AP4M1
cg24412958_RNA5SP435	-0.407907586	0.000432581	0.000693127	RNA5SP435
cg18701685_MYBPHL	0.293467938	0.000432582	0.000693127	MYBPHL
cg17707295_CCL17	-0.325521961	0.000432585	0.000693127	CCL17
cg03023681_BRWD1	-0.356257315	0.000432585	0.000693127	BRWD1
cg09363777_RABGAP1L-DT	-0.326270831	0.000432586	0.000693127	RABGAP1L-DT
cg04515996_RPL35AP7	0.313525693	0.00043259	0.000693129	RPL35AP7
cg08229224_EI24P1	-0.384970125	0.000432591	0.000693129	EI24P1
cg02355304_PLOD1	-0.342621858	0.000432592	0.000693129	PLOD1
cg12874961_ADAMTSL4-AS1	-0.316337571	0.000432592	0.000693129	ADAMTSL4-AS1
cg00047667_TAC4	-0.352901844	0.000432594	0.000693129	TAC4
cg09162333_PLCD3	-0.347650374	0.000432596	0.000693131	PLCD3
cg09483607_ATPAF1	-0.310250524	0.000432597	0.000693131	ATPAF1
cg07774612_OLA1P2	-0.314666412	0.0004326	0.000693133	OLA1P2
cg11084113_CAV3	-0.394618723	0.000432605	0.000693139	CAV3
cg16991569_KRTAP5-8	-0.316974765	0.000432612	0.000693147	KRTAP5-8
cg17677490_LINC01072	0.377118928	0.000432615	0.000693147	LINC01072
cg02858625_TRBV25OR9-2	-0.317749286	0.000432616	0.000693147	TRBV25OR9-2
cg00879723_TRBV4-2	-0.322987576	0.000432617	0.000693147	TRBV4-2
cg24675730_ATP5MC1P1	0.394653001	0.000432617	0.000693147	ATP5MC1P1
cg17792994_ZBTB34	-0.375219823	0.000432619	0.000693148	ZBTB34
cg14492241_RPL11P5	-0.345363928	0.000432628	0.000693161	RPL11P5
cg13897388_PYCR3	0.364635279	0.000432629	0.000693161	PYCR3
cg10030633_COMMD4P1	-0.359997583	0.000432637	0.000693171	COMMD4P1
cg18204091_ADGRG7	0.298708503	0.000432644	0.000693176	ADGRG7
cg08426938_LINC01506	-0.314427517	0.000432645	0.000693176	LINC01506
cg05481981_GPC5-IT1	-0.354712582	0.000432646	0.000693176	GPC5-IT1
cg19704554_OR7E130P	-0.322666421	0.000432646	0.000693176	OR7E130P
cg07625337_CRNN	-0.36169422	0.000432647	0.000693176	CRNN
cg08317284_PACRG	0.316400603	0.000432649	0.000693178	PACRG
cg10215110_RNA5SP442	0.328837947	0.000432655	0.000693186	RNA5SP442
cg23290207_COX6CP10	0.303574337	0.000432658	0.000693188	COX6CP10
cg25699417_SNORD115-15	-0.336013649	0.000432663	0.000693194	SNORD115-15
cg16627759_SLC17A3	-0.315296077	0.000432665	0.000693194	SLC17A3
cg03055671_ZNF703	0.351508128	0.000432667	0.000693196	ZNF703
cg14587401_RSU1P1	0.34394009	0.000432673	0.000693202	RSU1P1
cg08859787_NFIX	-0.316054885	0.000432674	0.000693202	NFIX
cg01244571_SCEL-AS1	-0.299242681	0.000432684	0.000693216	SCEL-AS1
cg12781136_USP17L26	0.355887978	0.000432689	0.000693222	USP17L26
cg11738485_ZBTB32	0.322915629	0.000432696	0.000693232	ZBTB32
cg24544320_RNU6-115P	-0.346218875	0.000432702	0.000693239	RNU6-115P
cg14362780_RNU6-354P	-0.312426883	0.000432705	0.000693241	RNU6-354P
cg10723869_PDSS1	-0.324545307	0.000432708	0.000693245	PDSS1
cg19409060_LINC01681	0.395236555	0.00043271	0.000693246	LINC01681
cg11157765_ZDHHC21	-0.308004973	0.000432715	0.000693248	ZDHHC21
cg14668447_UCHL3	-0.42244733	0.000432716	0.000693248	UCHL3
cg09926728_SNX9-AS1	-0.333340233	0.000432716	0.000693248	SNX9-AS1
cg13896190_RAB11B	-0.31775506	0.000432716	0.000693248	RAB11B
cg12552823_SOCS3	-0.367701535	0.000432719	0.000693249	SOCS3
cg14646214_TNFRSF4	-0.408355566	0.000432723	0.000693253	TNFRSF4
cg23606722_LRFN3	-0.323975727	0.000432728	0.000693259	LRFN3
cg00621679_MRPL50P4	-0.330642508	0.000432733	0.000693266	MRPL50P4
cg08845392_MTND6P24	-0.318094742	0.000432735	0.000693266	MTND6P24
cg10880661_PCIF1	-0.328927375	0.000432743	0.000693278	PCIF1
cg11560603_RIT2	-0.34372346	0.00043275	0.000693287	RIT2
cg03593057_CELSR1	0.307786466	0.000432756	0.000693294	CELSR1
cg09227800_SPRYD7	-0.33596058	0.000432759	0.000693297	SPRYD7
cg19952435_ZNF408	-0.402619423	0.000432761	0.000693297	ZNF408
cg20155446_FLRT2	-0.411717017	0.000432763	0.000693299	FLRT2
cg20657843_CD276	-0.338144434	0.000432766	0.000693302	CD276
cg10261864_RN7SKP239	0.369380356	0.00043277	0.000693306	RN7SKP239
cg26329715_POLR2F	-0.326561615	0.000432775	0.000693311	POLR2F
cg24377657_NPAP1P4	0.300439865	0.000432787	0.000693325	NPAP1P4
cg10992736_ARPC1BP1	-0.326853545	0.000432787	0.000693325	ARPC1BP1
cg16271481_LXN	-0.327090811	0.000432787	0.000693325	LXN
cg15797223_UBE2QL1	0.355437823	0.00043279	0.000693327	UBE2QL1
cg17918676_C22orf31	-0.351362333	0.000432791	0.000693327	C22orf31
cg05186161_RNASEH1	0.355975542	0.000432802	0.000693343	RNASEH1
cg04140633_MACC1	-0.379869811	0.000432805	0.000693345	MACC1
cg25037011_BCL2L2	0.320220227	0.000432806	0.000693345	BCL2L2
cg00066022_EXOC7	0.339779353	0.000432807	0.000693345	EXOC7
cg07173972_NUDT22	-0.31191795	0.000432815	0.000693352	NUDT22
cg24863484_HMX1	-0.383056339	0.000432816	0.000693352	HMX1
cg14668447_E2F6	-0.40485795	0.000432816	0.000693352	E2F6
cg12571007_BMP2K	-0.325792736	0.000432818	0.000693353	BMP2K
cg15074728_RPS3AP29	-0.320125278	0.000432822	0.000693357	RPS3AP29
cg16899501_CBX8	-0.35024062	0.000432825	0.00069336	CBX8
cg27459981_PUS7L	0.350478887	0.000432833	0.00069337	PUS7L
cg05583717_MTND5P29	0.3660478	0.000432833	0.00069337	MTND5P29
cg12781136_NPTXR	0.355729996	0.000432835	0.00069337	NPTXR
cg07568841_TUBG1P	0.364986822	0.000432837	0.000693372	TUBG1P
cg03277550_PCCA-AS1	-0.313971757	0.000432841	0.000693375	PCCA-AS1
cg12237289_SSR2	0.338728948	0.000432842	0.000693375	SSR2
cg02875253_PIMREGP3	0.372117188	0.000432852	0.000693384	PIMREGP3
cg24337786_PSMC1P2	0.369551152	0.000432852	0.000693384	PSMC1P2
cg19299096_CALCA	-0.306119143	0.000432853	0.000693384	CALCA
cg17669549_PAXIP1	-0.306583262	0.000432853	0.000693384	PAXIP1
cg10288502_MAP2	-0.305618798	0.000432855	0.000693385	MAP2
cg13229245_YPEL2	0.304850583	0.000432859	0.000693389	YPEL2
cg04279695_SKI	0.339479677	0.00043286	0.000693389	SKI
cg22626897_ZNF804A	-0.304162115	0.000432864	0.000693392	ZNF804A
cg07793432_SNHG5	-0.422825774	0.000432865	0.000693394	SNHG5
cg24605553_PRSS42P	0.365325037	0.000432871	0.000693401	PRSS42P
cg06760305_LINC01638	0.330815615	0.000432877	0.000693402	LINC01638
cg20540806_SIM2	0.296803766	0.000432878	0.000693402	SIM2
cg18015625_TRAV34	-0.311878543	0.000432878	0.000693402	TRAV34
cg22829098_RPLP1	-0.422504866	0.000432878	0.000693402	RPLP1
cg25395304_NCAPD3	-0.317068306	0.000432878	0.000693402	NCAPD3
cg03329597_KRT18P2	0.336902671	0.000432883	0.000693404	KRT18P2
cg17714861_STK10	-0.316558575	0.000432891	0.000693404	STK10
cg16747922_SP5	-0.353905158	0.000432891	0.000693404	SP5
cg23111778_SNORD115-3	-0.319003703	0.000432894	0.000693404	SNORD115-3
cg21948601_LINC01720	-0.340494852	0.000432894	0.000693404	LINC01720
cg21948601_CRLF3P3	-0.340494852	0.000432894	0.000693404	CRLF3P3
cg21948601_MTCO3P45	-0.340494852	0.000432894	0.000693404	MTCO3P45
cg21948601_PSMB3P2	-0.340494852	0.000432894	0.000693404	PSMB3P2
cg21948601_RNU6-1298P	-0.340494852	0.000432894	0.000693404	RNU6-1298P
cg21948601_RN7SKP223	-0.340494852	0.000432894	0.000693404	RN7SKP223
cg21948601_LINC02681	-0.340494852	0.000432894	0.000693404	LINC02681
cg23891601_RN7SL692P	-0.330506903	0.000432899	0.000693409	RN7SL692P
cg16278658_ITGAX	-0.3510679	0.000432904	0.00069341	ITGAX
cg14409406_RNF150	-0.328129423	0.000432905	0.00069341	RNF150
cg23115253_FOXL2NB	-0.394724482	0.000432906	0.00069341	FOXL2NB
cg26976450_RNU1-52P	-0.401491009	0.000432906	0.00069341	RNU1-52P
cg19757526_RAMP3	-0.395722308	0.000432908	0.00069341	RAMP3
cg18668020_ASB16	-0.427202445	0.000432908	0.00069341	ASB16
cg17044191_TMEM63A	0.431382328	0.00043291	0.00069341	TMEM63A
cg03752932_SLC12A7	-0.380921733	0.00043291	0.00069341	SLC12A7
cg04343263_ALPI	-0.333871304	0.000432913	0.00069341	ALPI
cg17121694_TIGD1	-0.314753364	0.000432914	0.00069341	TIGD1
cg17457115_SPEM1	-0.42108399	0.000432915	0.00069341	SPEM1
cg15289253_BAZ2A	-0.330776174	0.000432915	0.00069341	BAZ2A
cg16436181_SKP1P1	-0.324377789	0.000432917	0.000693411	SKP1P1
cg04615080_DDX11L5	-0.331164748	0.00043292	0.000693413	DDX11L5
cg23024913_UBN2	-0.333117436	0.000432921	0.000693413	UBN2
cg15289253_PACS1	-0.325918634	0.000432923	0.000693413	PACS1
cg14229362_NIPA2P5	0.305359635	0.000432927	0.000693418	NIPA2P5
cg01716040_OR2A41P	-0.307868259	0.000432929	0.000693419	OR2A41P
cg27459981_EBAG9	0.352506766	0.000432938	0.000693431	EBAG9
cg23418075_KHK	0.328614264	0.00043294	0.000693431	KHK
cg03623045_CNGB1	-0.327246943	0.000432941	0.000693431	CNGB1
cg10797095_OR4S1	-0.315782524	0.000432941	0.000693431	OR4S1
cg14229362_LINC01638	0.306186358	0.000432946	0.000693436	LINC01638
cg17189494_LCNL1	0.469903013	0.000432947	0.000693436	LCNL1
cg14683563_CD7	-0.312707693	0.000432949	0.000693436	CD7
cg26149131_C11orf86	0.313973109	0.000432952	0.000693438	C11orf86
cg01612891_RN7SL561P	-0.391397725	0.000432953	0.000693438	RN7SL561P
cg13692482_RNA5SP251	-0.322747277	0.000432954	0.000693438	RNA5SP251
cg01467903_PPOX	0.332758196	0.00043296	0.000693442	PPOX
cg10830219_MTND5P1	-0.362024089	0.00043296	0.000693442	MTND5P1
cg20695805_RPL13AP12	0.307155733	0.000432962	0.000693442	RPL13AP12
cg02443896_ESRRG	-0.399421773	0.000432963	0.000693442	ESRRG
cg11600326_ZNF337	-0.438673113	0.000432963	0.000693442	ZNF337
cg02443589_SFRP5	-0.374584522	0.000432966	0.000693445	SFRP5
cg04515996_LINC01270	0.309002829	0.000432973	0.000693452	LINC01270
cg14924064_FGF7	0.309387019	0.000432973	0.000693452	FGF7
cg22280068_SUGT1P3	-0.295200931	0.000432976	0.000693453	SUGT1P3
cg11993171_P3H2-AS1	-0.319176068	0.000432976	0.000693453	P3H2-AS1
cg12874961_LINC01353	-0.308766635	0.000432986	0.000693466	LINC01353
cg20601192_MIR605	-0.349077704	0.000432987	0.000693466	MIR605
cg14722289_CD151	-0.314512622	0.00043299	0.000693468	CD151
cg01586670_DLEC1P1	-0.288093696	0.000432991	0.000693469	DLEC1P1
cg07615839_RNU6-95P	0.320657487	0.000432993	0.000693469	RNU6-95P
cg23656959_RNU1-84P	0.378147108	0.000432996	0.000693471	RNU1-84P
cg16119907_UBTFL3	-0.322746779	0.000433003	0.000693481	UBTFL3
cg05334062_C9	-0.331366305	0.000433007	0.000693485	C9
cg24588582_PTH2	-0.313906199	0.000433009	0.000693485	PTH2
cg16653138_MOGAT2	-0.319113871	0.000433009	0.000693485	MOGAT2
cg02072495_PTPRN2-AS1	0.345290298	0.000433013	0.000693488	PTPRN2-AS1
cg12120892_HYAL4	-0.424549617	0.000433014	0.000693488	HYAL4
cg20820894_ZNF703	-0.333315723	0.000433024	0.000693499	ZNF703
cg25385150_SULT1D1P	-0.359160392	0.000433024	0.000693499	SULT1D1P
cg04498418_CARM1	-0.475940363	0.000433025	0.000693499	CARM1
cg02357623_PHF2	-0.396672089	0.000433026	0.000693499	PHF2
cg26926221_ACTL6A	-0.422001332	0.000433031	0.000693504	ACTL6A
cg03006376_RN7SKP28	0.395975073	0.000433037	0.000693506	RN7SKP28
cg03006376_RNA5SP428	0.395975073	0.000433037	0.000693506	RNA5SP428
cg03006376_RNU6-1326P	0.395975073	0.000433037	0.000693506	RNU6-1326P
cg10342963_NUTM2B	-0.312471554	0.000433037	0.000693506	NUTM2B
cg16551849_CCDC196	-0.372335614	0.000433042	0.000693512	CCDC196
cg02357623_RNPS1	-0.394696964	0.000433044	0.000693513	RNPS1
cg19952435_OGFOD3	-0.396775451	0.00043305	0.000693516	OGFOD3
cg06252523_BCL2L12	-0.388344223	0.00043305	0.000693516	BCL2L12
cg17714861_DUSP2	-0.312969852	0.000433053	0.000693516	DUSP2
cg10625365_MIXL1	0.349304616	0.000433053	0.000693516	MIXL1
cg18055007_FTLP17	0.339559979	0.000433053	0.000693516	FTLP17
cg03699103_RNU6-35P	-0.328016132	0.000433054	0.000693516	RNU6-35P
cg24863484_LINC01506	-0.375077158	0.000433056	0.000693517	LINC01506
cg07176064_FSCN1	-0.328380907	0.000433059	0.00069352	FSCN1
cg15857329_GPX2	-0.300759997	0.000433066	0.000693527	GPX2
cg24413597_RANP1	0.373214739	0.000433066	0.000693527	RANP1
cg08493356_ADIRF	0.311844016	0.000433068	0.000693529	ADIRF
cg09167875_LINC01547	-0.338549151	0.000433073	0.000693534	LINC01547
cg27423983_NFIC	0.421881852	0.000433078	0.000693536	NFIC
cg19556123_REM1	-0.347690688	0.00043308	0.000693536	REM1
cg10723869_WASHC5	-0.324555751	0.000433081	0.000693536	WASHC5
cg25758699_RNF208	-0.327553749	0.000433082	0.000693536	RNF208
cg27062293_IRAK1BP1	-0.410932478	0.000433082	0.000693536	IRAK1BP1
cg10728716_PKHD1L1	-0.322428933	0.000433083	0.000693536	PKHD1L1
cg20329210_OR4K5	0.355213641	0.000433086	0.000693539	OR4K5
cg00879685_SKI	-0.31675081	0.00043309	0.000693544	SKI
cg22905012_UBQLN4P2	-0.30120714	0.000433095	0.00069355	UBQLN4P2
cg13370086_SLCO4A1-AS1	-0.305780817	0.000433099	0.000693552	SLCO4A1-AS1
cg25861660_OR7E8P	-0.374944795	0.0004331	0.000693552	OR7E8P
cg10279395_VSTM2L	-0.349897142	0.000433101	0.000693552	VSTM2L
cg26329715_NR1H2	-0.329900756	0.000433102	0.000693552	NR1H2
cg05388840_BORCS5	-0.324098516	0.000433108	0.000693561	BORCS5
cg20595219_RNF44	-0.338201405	0.000433112	0.000693564	RNF44
cg25588120_RECQL	-0.30703379	0.000433113	0.000693564	RECQL
cg04376709_SNRPEP6	-0.343930651	0.000433117	0.000693569	SNRPEP6
cg00154829_IL23A	-0.330642821	0.000433119	0.000693569	IL23A
cg20444209_SKI	0.358159884	0.00043312	0.000693569	SKI
cg04431059_RN7SKP27	-0.312001569	0.000433122	0.00069357	RN7SKP27
cg23214628_ATP5MGP4	0.306085976	0.000433124	0.000693571	ATP5MGP4
cg13860981_AFAP1	-0.305278134	0.000433131	0.00069358	AFAP1
cg00804694_AARS2	0.38872685	0.000433133	0.00069358	AARS2
cg13262723_FNDC11	-0.392578392	0.000433133	0.00069358	FNDC11
cg06238967_BNC1	-0.381411107	0.000433135	0.00069358	BNC1
cg04263379_OR10AD1	-0.383363347	0.000433137	0.000693582	OR10AD1
cg13229245_RNU6-403P	0.29538732	0.000433139	0.000693582	RNU6-403P
cg20972369_LOXL4	-0.327079432	0.00043314	0.000693582	LOXL4
cg13598219_PNMT	0.472743416	0.000433142	0.000693583	PNMT
cg04527761_RPL39P36	-0.405881433	0.000433146	0.000693587	RPL39P36
cg26081710_RN7SL668P	-0.346105093	0.000433149	0.000693589	RN7SL668P
cg20595219_SETD1A	-0.342923499	0.00043315	0.000693589	SETD1A
cg02046589_RPSAP42	-0.320692584	0.000433151	0.000693589	RPSAP42
cg04858096_PTPRS	-0.331311808	0.000433155	0.000693593	PTPRS
cg02514711_RAD17P2	0.309381733	0.000433157	0.000693594	RAD17P2
cg02021781_RNU1-146P	-0.39257102	0.000433162	0.000693598	RNU1-146P
cg20134394_CEP170P1	-0.303584533	0.000433164	0.000693598	CEP170P1
cg05932517_IFI30	-0.297605563	0.000433164	0.000693598	IFI30
cg07331276_KATNBL1P6	-0.365620557	0.000433165	0.000693598	KATNBL1P6
cg04738355_SNORA68B	-0.341725503	0.000433168	0.000693601	SNORA68B
cg09076900_NECTIN1	-0.316613128	0.000433169	0.000693601	NECTIN1
cg03082902_LAIR2	-0.322789463	0.00043317	0.000693601	LAIR2
cg22268718_DEPTOR	0.378258776	0.000433175	0.000693606	DEPTOR
cg10251535_POU6F2	-0.401511696	0.00043318	0.00069361	POU6F2
cg27315287_RNU6-954P	-0.359031443	0.00043318	0.00069361	RNU6-954P
cg13897388_ADAMTS20	-0.363922256	0.000433183	0.000693611	ADAMTS20
cg09830308_COQ2	0.307879238	0.000433183	0.000693611	COQ2
cg01543583_TAF2	-0.317288569	0.000433193	0.000693619	TAF2
cg16964439_FAT1	-0.328868198	0.000433194	0.000693619	FAT1
cg19586889_NENF	0.320172119	0.000433197	0.000693619	NENF
cg08285570_DHX9P1	-0.410894563	0.000433197	0.000693619	DHX9P1
cg20600515_CTNNBIP1	0.35959159	0.000433201	0.000693619	CTNNBIP1
cg12917253_C16orf82	-0.311621794	0.000433204	0.000693619	C16orf82
cg20952901_ALDH3B1	-0.328570742	0.000433204	0.000693619	ALDH3B1
cg02310191_MIR1270	-0.360997967	0.000433204	0.000693619	MIR1270
cg17777432_ACTBP12	0.359442039	0.000433206	0.000693619	ACTBP12
cg17777432_MTND5P18	0.359442039	0.000433206	0.000693619	MTND5P18
cg17777432_RN7SL868P	0.359442039	0.000433206	0.000693619	RN7SL868P
cg17777432_MTND1P2	0.359442039	0.000433206	0.000693619	MTND1P2
cg17777432_H3P29	0.359442039	0.000433206	0.000693619	H3P29
cg13672736_CEBPE	-0.297021957	0.000433207	0.000693619	CEBPE
cg21953717_RNU6-959P	0.354037471	0.000433215	0.000693629	RNU6-959P
cg04826071_MIR604	0.331955469	0.000433216	0.000693629	MIR604
cg08055409_CDRT15P2	-0.317458804	0.000433217	0.000693629	CDRT15P2
cg05773599_ACTC1	-0.332731608	0.00043322	0.000693632	ACTC1
cg09536474_ZNF703	0.348703541	0.000433224	0.000693632	ZNF703
cg00171290_PPRC1	-0.321737065	0.000433224	0.000693632	PPRC1
cg16750801_RPSAP55	0.400360679	0.000433224	0.000693632	RPSAP55
cg20683445_GML	-0.3227526	0.000433228	0.000693636	GML
cg09495418_CYP2G1P	0.351303941	0.000433232	0.000693639	CYP2G1P
cg11797283_BICRA	0.330996611	0.000433232	0.000693639	BICRA
cg23093741_ARHGAP22	-0.312385896	0.000433233	0.000693639	ARHGAP22
cg16189873_FN3K	-0.351115024	0.000433238	0.000693641	FN3K
cg06832862_PODNL1	-0.324933609	0.00043324	0.000693641	PODNL1
cg07648340_RPS27AP15	0.489207775	0.000433241	0.000693641	RPS27AP15
cg05477480_NCAN	-0.311111944	0.000433241	0.000693641	NCAN
cg18039268_BOC	0.355743537	0.000433242	0.000693641	BOC
cg06991118_SLX1B	0.335067185	0.000433249	0.000693651	SLX1B
cg06370667_LRFN5	-0.382799527	0.000433255	0.000693657	LRFN5
cg14753740_ZSCAN23	0.320487963	0.000433255	0.000693657	ZSCAN23
cg09227800_RBM26-AS1	-0.341468077	0.000433266	0.000693662	RBM26-AS1
cg08829140_MARK2P6	-0.362397025	0.00043327	0.000693662	MARK2P6
cg16570157_OR2A3P	0.309027213	0.000433271	0.000693662	OR2A3P
cg09926728_MTND1P34	-0.343794941	0.000433272	0.000693662	MTND1P34
cg17431460_NAGPA	-0.316035358	0.000433273	0.000693662	NAGPA
cg14562619_HNRNPCL1	-0.324918366	0.000433273	0.000693662	HNRNPCL1
cg09817016_ZNF593OS	0.372979887	0.000433275	0.000693662	ZNF593OS
cg20329210_SYT14	0.354355577	0.000433277	0.000693662	SYT14
cg09830308_AP2B1	0.317987634	0.000433278	0.000693662	AP2B1
cg01620164_TPCN2	-0.340294714	0.00043328	0.000693662	TPCN2
cg00778059_VARS2	0.40095372	0.00043328	0.000693662	VARS2
cg12077294_EHHADH-AS1	0.452375222	0.00043328	0.000693662	EHHADH-AS1
cg12077294_NPVF	0.452375222	0.00043328	0.000693662	NPVF
cg12077294_RN7SL50P	0.452375222	0.00043328	0.000693662	RN7SL50P
cg05368609_IGLV3-12	-0.318488272	0.000433281	0.000693662	IGLV3-12
cg23170280_SMPDL3A	-0.388046241	0.000433283	0.000693662	SMPDL3A
cg15726318_RNU7-95P	0.312517949	0.000433285	0.000693662	RNU7-95P
cg15726318_MTND4P13	0.312517949	0.000433285	0.000693662	MTND4P13
cg15726318_RNA5SP234	0.312517949	0.000433285	0.000693662	RNA5SP234
cg15726318_RN7SKP6	0.312517949	0.000433285	0.000693662	RN7SKP6
cg02357623_RPL3P4	-0.383328943	0.00043329	0.000693669	RPL3P4
cg20990699_RN7SL504P	-0.35072391	0.0004333	0.00069368	RN7SL504P
cg11091734_AMD1P1	-0.322583767	0.0004333	0.00069368	AMD1P1
cg16990532_HMGB1P17	0.324907173	0.000433305	0.000693683	HMGB1P17
cg06051619_MIR769	0.318514985	0.000433307	0.000693683	MIR769
cg08301173_TRIM62	-0.320982019	0.000433307	0.000693683	TRIM62
cg02121773_SLC4A1AP	-0.403313866	0.00043331	0.000693685	SLC4A1AP
cg16655291_FAM111B	-0.338907349	0.000433311	0.000693685	FAM111B
cg14313932_ZNF705D	-0.296175832	0.000433327	0.000693709	ZNF705D
cg20952434_CCNB1	-0.414655363	0.000433329	0.00069371	CCNB1
cg14206615_TXNDC17	-0.42267005	0.000433331	0.00069371	TXNDC17
cg11950994_LGR6	-0.378120753	0.000433333	0.000693712	LGR6
cg15296799_CAPN15	-0.344438217	0.000433336	0.000693714	CAPN15
cg15391723_PRSS27	-0.32818774	0.00043334	0.000693718	PRSS27
cg26688241_AHDC1	0.329367324	0.000433342	0.000693718	AHDC1
cg05669210_TFPI	0.299604932	0.000433342	0.000693718	TFPI
cg14154784_PPP1R13L	-0.319920429	0.000433344	0.000693719	PPP1R13L
cg23383887_RNVU1-30	-0.312865453	0.000433357	0.000693736	RNVU1-30
cg10039163_PPP1R8P1	-0.30125941	0.000433357	0.000693736	PPP1R8P1
cg19836592_GJB2	0.390281887	0.000433361	0.000693739	GJB2
cg26598859_RNU7-187P	-0.325374125	0.000433362	0.000693739	RNU7-187P
cg01616519_MIR548U	0.339548395	0.000433363	0.000693739	MIR548U
cg02067491_LINC01707	-0.304959264	0.000433364	0.000693739	LINC01707
cg26841611_CNMD	-0.296817295	0.000433366	0.00069374	CNMD
cg25094834_SLC35F1	-0.396600364	0.00043337	0.000693744	SLC35F1
cg11619434_RNA5SP325	-0.318343609	0.000433372	0.000693745	RNA5SP325
cg26565420_MTCO1P8	-0.36451067	0.000433376	0.000693749	MTCO1P8
cg17792994_FRRS1	-0.370578499	0.000433378	0.00069375	FRRS1
cg01980928_FKBP1C	-0.349611529	0.000433384	0.000693756	FKBP1C
cg17729630_RPS15P9	0.443584257	0.000433385	0.000693756	RPS15P9
cg05214771_RNF166	0.359459941	0.000433387	0.000693758	RNF166
cg05236451_TSHZ2	-0.323808298	0.000433388	0.000693758	TSHZ2
cg13229245_MIR148B	0.30320309	0.000433403	0.000693779	MIR148B
cg02302000_BHMT	-0.320674075	0.000433409	0.000693786	BHMT
cg15812976_EFS	-0.3181155	0.00043341	0.000693787	EFS
cg10856455_RNVU1-33	0.426509841	0.000433417	0.00069379	RNVU1-33
cg00589161_SNORD116-13	-0.380119743	0.000433418	0.00069379	SNORD116-13
cg09690321_PGM5	-0.313921766	0.000433418	0.00069379	PGM5
cg12852285_GPR160	-0.381925899	0.000433418	0.00069379	GPR160
cg13895650_PYROXD2	-0.323660735	0.000433421	0.00069379	PYROXD2
cg13689801_HMGN2P36	-0.345869491	0.000433421	0.00069379	HMGN2P36
cg06952660_ARMC5	-0.388917834	0.000433421	0.00069379	ARMC5
cg25855415_FZR1	0.356854258	0.000433423	0.00069379	FZR1
cg11600326_RPL7AP64	-0.428488596	0.000433424	0.000693791	RPL7AP64
cg27483382_RNU6-25P	-0.338772119	0.000433428	0.000693791	RNU6-25P
cg14136582_GPR6	-0.392535155	0.000433428	0.000693791	GPR6
cg15289253_TMEM79	-0.320201456	0.000433437	0.000693801	TMEM79
cg24742444_RNA5SP283	0.310727945	0.000433438	0.000693801	RNA5SP283
cg03637781_RPS15AP25	0.30799258	0.000433438	0.000693801	RPS15AP25
cg05186161_CSDE1	0.361710395	0.00043344	0.000693801	CSDE1
cg00143364_SKI	-0.322782845	0.00043344	0.000693801	SKI
cg03549208_KRTAP21-2	-0.325190615	0.000433443	0.000693803	KRTAP21-2
cg05173913_RPL9P15	0.362930004	0.000433448	0.000693809	RPL9P15
cg26399937_TRIM29	-0.336565629	0.00043345	0.000693809	TRIM29
cg04198854_BCAP29	-0.317583913	0.000433451	0.000693809	BCAP29
cg20444209_NPSR1	0.330022391	0.000433452	0.000693809	NPSR1
cg05186161_DYRK2	0.367083899	0.000433455	0.000693812	DYRK2
cg05186161_POLR3F	0.36344958	0.000433459	0.000693816	POLR3F
cg24429037_SCYL2P1	-0.345952757	0.00043346	0.000693816	SCYL2P1
cg23348107_SEC61G-DT	-0.402587071	0.000433462	0.000693816	SEC61G-DT
cg14803632_UNC5B	-0.33453238	0.000433465	0.000693816	UNC5B
cg04590123_RNU7-73P	0.378966185	0.000433466	0.000693816	RNU7-73P
cg25588120_KBTBD6	-0.30442409	0.000433466	0.000693816	KBTBD6
cg21133255_RAPGEFL1	-0.302671972	0.00043347	0.000693816	RAPGEFL1
cg09981313_ABCA1	-0.307985407	0.000433471	0.000693816	ABCA1
cg24270367_CFAP299	-0.335952212	0.000433471	0.000693816	CFAP299
cg08951101_ANKRD30BL	-0.330728656	0.000433473	0.000693816	ANKRD30BL
cg09636302_SKI	-0.313191448	0.000433475	0.000693816	SKI
cg24304928_ZNF33BP1	-0.329412543	0.000433477	0.000693816	ZNF33BP1
cg16964439_ITPRID2	-0.332173187	0.000433478	0.000693816	ITPRID2
cg18331249_SNF8P1	-0.307173982	0.000433478	0.000693816	SNF8P1
cg22997974_UQCRC2P1	-0.326740312	0.000433479	0.000693816	UQCRC2P1
cg05260298_LINC01630	-0.30682637	0.00043348	0.000693816	LINC01630
cg17552116_SLC12A7	0.326833559	0.000433481	0.000693816	SLC12A7
cg09828310_HSP90AA3P	-0.306445856	0.000433481	0.000693816	HSP90AA3P
cg12877532_CDC23	-0.308707329	0.000433484	0.000693818	CDC23
cg02408697_BPIFB2	-0.320699331	0.000433487	0.000693819	BPIFB2
cg16975684_OR14K1	-0.33297391	0.000433487	0.000693819	OR14K1
cg25353287_ETV4	-0.30856548	0.000433497	0.000693833	ETV4
cg06757548_GAPDHP47	0.404782193	0.000433499	0.000693834	GAPDHP47
cg10726445_FBN3	0.386260771	0.000433503	0.000693838	FBN3
cg00444906_NUTM2B	0.364905108	0.000433506	0.000693841	NUTM2B
cg16655291_GAR1	-0.339511632	0.000433508	0.000693843	GAR1
cg05186161_CPSF3	0.365530758	0.000433511	0.000693845	CPSF3
cg21090866_GLIS2	-0.316552904	0.000433516	0.000693851	GLIS2
cg00666820_CCDC12	-0.322981272	0.000433519	0.000693854	CCDC12
cg13229245_VDAC1P4	0.300265807	0.000433521	0.000693854	VDAC1P4
cg10520070_GLP2R	-0.401389246	0.000433527	0.00069386	GLP2R
cg03767663_LINC02474	-0.347891734	0.000433529	0.00069386	LINC02474
cg16551849_PP2D1	-0.364560224	0.000433532	0.00069386	PP2D1
cg13404427_TRIM60	-0.347643488	0.000433537	0.00069386	TRIM60
cg09369124_MIR17HG	-0.352126134	0.000433539	0.00069386	MIR17HG
cg19952435_BAD	-0.400131887	0.000433539	0.00069386	BAD
cg09339841_RNA5SP127	-0.306290345	0.000433541	0.00069386	RNA5SP127
cg09339841_RNA5SP150	-0.306290345	0.000433541	0.00069386	RNA5SP150
cg09339841_RNU6-333P	-0.306290345	0.000433541	0.00069386	RNU6-333P
cg09339841_LINC00388	-0.306290345	0.000433541	0.00069386	LINC00388
cg09339841_RNU6-1131P	-0.306290345	0.000433541	0.00069386	RNU6-1131P
cg09339841_RNU6-279P	-0.306290345	0.000433541	0.00069386	RNU6-279P
cg19595092_OR2B6	-0.328276956	0.000433542	0.00069386	OR2B6
cg16037947_RN7SL255P	0.353657205	0.000433543	0.00069386	RN7SL255P
cg08828819_UNC13A	0.324939074	0.000433551	0.000693871	UNC13A
cg11674404_PPP1R15B	-0.30908295	0.000433554	0.000693871	PPP1R15B
cg27592868_XPOTP1	0.381521462	0.000433554	0.000693871	XPOTP1
cg16763508_FAM240C	0.415729217	0.000433556	0.000693871	FAM240C
cg12877532_MIOS	-0.314558418	0.000433558	0.000693871	MIOS
cg05433549_CLDN6	-0.322107263	0.000433559	0.000693871	CLDN6
cg17159699_CDC25B	-0.32767043	0.00043356	0.000693871	CDC25B
cg05200037_SPINK1	-0.348222074	0.00043356	0.000693871	SPINK1
cg12877532_ZNF200	-0.308254782	0.000433565	0.000693871	ZNF200
cg13706899_RPL7AP73	-0.313111163	0.000433567	0.000693871	RPL7AP73
cg08111847_MIR218-2	0.398714668	0.000433567	0.000693871	MIR218-2
cg19344682_DEFB103A	-0.333350751	0.000433567	0.000693871	DEFB103A
cg02478793_RN7SKP8	-0.314600415	0.000433568	0.000693871	RN7SKP8
cg11674404_DCAF11	-0.304491423	0.000433568	0.000693871	DCAF11
cg26002138_CRLF1	-0.356972876	0.000433574	0.000693877	CRLF1
cg01479912_RNU6-321P	0.308579849	0.000433575	0.000693878	RNU6-321P
cg26594488_RNU6-179P	-0.308862632	0.000433577	0.000693878	RNU6-179P
cg15353666_LTK	-0.35192142	0.000433578	0.000693878	LTK
cg07615839_DIRAS3	0.323909754	0.000433585	0.000693883	DIRAS3
cg02736583_WASF1	0.407381108	0.000433585	0.000693883	WASF1
cg09407859_RNY1P4	-0.436213846	0.000433585	0.000693883	RNY1P4
cg09734798_CHCHD2P2	-0.331653646	0.000433587	0.000693883	CHCHD2P2
cg23291158_GPAA1P1	-0.316412565	0.00043359	0.000693885	GPAA1P1
cg00886748_GRIN3B	-0.365415841	0.000433591	0.000693885	GRIN3B
cg27209389_LINC01066	0.469031248	0.000433591	0.000693885	LINC01066
cg10723869_HAUS3	-0.329630241	0.000433593	0.000693885	HAUS3
cg11364964_TMEM45A	-0.292830972	0.000433594	0.000693885	TMEM45A
cg14170504_NANOG	0.309987052	0.000433595	0.000693885	NANOG
cg04751533_RNU6-890P	-0.309924175	0.000433601	0.00069389	RNU6-890P
cg14193001_RNU6-893P	-0.316754492	0.000433601	0.00069389	RNU6-893P
cg02215177_PCDHGC3	-0.372552091	0.000433605	0.000693893	PCDHGC3
cg15481565_HLA-C	0.501143656	0.000433607	0.000693896	HLA-C
cg14054162_MIR1207	-0.325830193	0.000433614	0.000693904	MIR1207
cg02673703_SMC4	-0.319889602	0.000433616	0.000693905	SMC4
cg06195376_HOXD1	-0.333168486	0.000433627	0.000693919	HOXD1
cg09152224_RNU6-858P	-0.309892638	0.000433627	0.000693919	RNU6-858P
cg08574629_FOXN1	-0.365401973	0.000433632	0.00069392	FOXN1
cg06282009_MAP2	-0.329415908	0.000433632	0.00069392	MAP2
cg02232418_NSG1	-0.319297425	0.000433634	0.00069392	NSG1
cg01507342_IFNK	-0.377479261	0.000433636	0.00069392	IFNK
cg17285931_POM121B	-0.317473389	0.000433636	0.00069392	POM121B
cg03652173_NPRL3	0.342856999	0.000433636	0.00069392	NPRL3
cg09981313_MEFV	-0.318417798	0.000433638	0.000693921	MEFV
cg04962480_GAPDHP57	0.372156143	0.000433649	0.000693937	GAPDHP57
cg11390628_LINC01792	-0.364522757	0.000433652	0.000693937	LINC01792
cg17686337_HLA-C	-0.315612391	0.000433653	0.000693937	HLA-C
cg12494488_ECE2	-0.438053151	0.000433655	0.000693937	ECE2
cg02693701_FAM170B	-0.338875313	0.000433655	0.000693937	FAM170B
cg03336167_KCNJ5	0.297373408	0.000433664	0.000693948	KCNJ5
cg08272281_TMEM176A	0.423673116	0.000433665	0.000693948	TMEM176A
cg07718055_ATP5MC1P3	0.480512565	0.000433665	0.000693948	ATP5MC1P3
cg11133574_ATN1	0.401471171	0.000433667	0.000693948	ATN1
cg03623045_PTPRU	-0.325719526	0.000433668	0.000693948	PTPRU
cg01339381_PPP1R13L	-0.319891204	0.000433673	0.000693948	PPP1R13L
cg12116192_FN3K	0.318346897	0.000433674	0.000693948	FN3K
cg20219329_XPOTP1	-0.341114815	0.000433677	0.000693948	XPOTP1
cg00256632_ZNF233	-0.311174122	0.000433679	0.000693948	ZNF233
cg20918017_KCNF1	-0.38077682	0.00043368	0.000693948	KCNF1
cg13978534_RAD54L	0.314393593	0.00043368	0.000693948	RAD54L
cg19684894_GPR32	0.420371009	0.000433681	0.000693948	GPR32
cg02792740_ENTPD3	0.308776302	0.000433681	0.000693948	ENTPD3
cg00470469_ARHGAP31	-0.307606001	0.000433682	0.000693948	ARHGAP31
cg14098470_HMGN2P13	-0.313633974	0.000433683	0.000693948	HMGN2P13
cg23617676_PRSS33	0.41012457	0.000433683	0.000693948	PRSS33
cg13646034_EMP3	-0.311311784	0.000433684	0.000693948	EMP3
cg03575641_LCE1F	0.422347431	0.000433688	0.000693953	LCE1F
cg15293181_CDHR5	-0.321487857	0.000433691	0.000693954	CDHR5
cg04000274_MOB4P1	-0.339828843	0.000433691	0.000693954	MOB4P1
cg22298088_LRP5L	-0.337827093	0.000433696	0.000693959	LRP5L
cg18563970_UNC5B	-0.300530095	0.000433704	0.000693964	UNC5B
cg03830265_MLF1	-0.350281099	0.000433706	0.000693964	MLF1
cg05703749_PPIAP21	-0.317108376	0.000433708	0.000693964	PPIAP21
cg03752932_SPPL2B	-0.382219012	0.000433709	0.000693964	SPPL2B
cg07724466_PDZRN3-AS1	0.44414047	0.000433709	0.000693964	PDZRN3-AS1
cg04056946_RNU6-20P	-0.339103418	0.000433712	0.000693964	RNU6-20P
cg14781700_NR1H3	0.4199117	0.000433712	0.000693964	NR1H3
cg01439566_COLEC11	-0.506125198	0.000433712	0.000693964	COLEC11
cg06496084_SPATA20P1	-0.378095372	0.000433712	0.000693964	SPATA20P1
cg01973605_C5orf47	-0.366843377	0.000433714	0.000693965	C5orf47
cg12877532_JTB	-0.317210645	0.000433716	0.000693965	JTB
cg00666820_HMGN2P36	-0.328737725	0.000433717	0.000693965	HMGN2P36
cg16999170_FUCA2	-0.409105625	0.000433718	0.000693965	FUCA2
cg17794750_OR2C3	0.318428809	0.000433721	0.000693967	OR2C3
cg20863800_OCM2	-0.373205325	0.000433722	0.000693968	OCM2
cg05861871_IGSF3	-0.296772369	0.000433733	0.000693977	IGSF3
cg14206615_DGKB	-0.429959078	0.000433734	0.000693977	DGKB
cg21689511_ZFAND6	-0.404754687	0.000433735	0.000693977	ZFAND6
cg16565324_RN7SL62P	-0.423358888	0.00043374	0.000693977	RN7SL62P
cg16565324_UBE2V1P4	-0.423358888	0.00043374	0.000693977	UBE2V1P4
cg16565324_VSTM2B	-0.423358888	0.00043374	0.000693977	VSTM2B
cg03513472_RNA5SP41	-0.350125475	0.00043374	0.000693977	RNA5SP41
cg16596598_GCNT1P1	-0.303461814	0.00043374	0.000693977	GCNT1P1
cg00066022_NDUFS6	0.335241154	0.00043375	0.00069399	NDUFS6
cg00594040_RNU6-82P	-0.334965188	0.00043376	0.000694005	RNU6-82P
cg06947811_GAPDHP57	0.419199226	0.000433762	0.000694006	GAPDHP57
cg01610685_LINC01690	-0.399706858	0.000433765	0.000694008	LINC01690
cg05813498_CUZD1	-0.323355157	0.000433769	0.000694008	CUZD1
cg14137316_SCRIB	-0.326580702	0.000433769	0.000694008	SCRIB
cg01561629_SPACA6	-0.324722466	0.00043377	0.000694008	SPACA6
cg10611760_RNU6-485P	-0.325973376	0.000433772	0.000694008	RNU6-485P
cg13783444_ALPP	0.38887414	0.000433772	0.000694008	ALPP
cg11095122_LRFN3	-0.360363123	0.000433773	0.000694008	LRFN3
cg10881225_CACNA1S	0.351092327	0.000433777	0.000694013	CACNA1S
cg24429037_HMGA2-AS1	-0.351692863	0.000433778	0.000694013	HMGA2-AS1
cg07999415_H3P3	-0.437593613	0.000433781	0.000694016	H3P3
cg18710053_DPPA3	0.316205603	0.000433783	0.000694017	DPPA3
cg12942009_NECAP1P1	-0.325994575	0.000433791	0.000694025	NECAP1P1
cg12427264_ZNF764	0.365225162	0.000433791	0.000694025	ZNF764
cg12359832_CREB3L1	-0.312826035	0.000433797	0.000694032	CREB3L1
cg06449486_KIAA2012-AS1	0.328242095	0.000433799	0.000694032	KIAA2012-AS1
cg06633543_UNC5B	-0.314473924	0.000433801	0.000694032	UNC5B
cg10324998_FAM240C	0.367185473	0.000433801	0.000694032	FAM240C
cg02837591_BRME1	-0.418987675	0.000433802	0.000694032	BRME1
cg06743283_TEF	-0.305220202	0.000433813	0.000694047	TEF
cg13860981_CANT1	-0.317705777	0.000433816	0.000694049	CANT1
cg04515996_TNFRSF8	0.304769508	0.000433818	0.000694049	TNFRSF8
cg01622885_CABP1	-0.338447861	0.000433819	0.000694049	CABP1
cg15544633_RN7SL205P	0.319067725	0.000433823	0.000694049	RN7SL205P
cg07793432_ATP8B4	-0.411758147	0.000433824	0.000694049	ATP8B4
cg15082166_LRTM1	-0.37887441	0.000433824	0.000694049	LRTM1
cg17918190_LINC02831	-0.334412742	0.000433825	0.000694049	LINC02831
cg15678825_OR52P2P	0.368497261	0.000433825	0.000694049	OR52P2P
cg15509969_PSAPL1	0.298217537	0.000433826	0.000694049	PSAPL1
cg14635551_LINC02644	-0.312815024	0.000433843	0.00069407	LINC02644
cg03623045_ZNF775	-0.32489169	0.000433843	0.00069407	ZNF775
cg15074728_KCTD21	-0.324719404	0.000433846	0.00069407	KCTD21
cg21983255_MTND6P24	0.305364331	0.000433848	0.00069407	MTND6P24
cg14426682_DSC1	-0.365877186	0.000433849	0.00069407	DSC1
cg12571007_RHOBTB1	-0.327741798	0.00043385	0.00069407	RHOBTB1
cg17062279_CPE	-0.323741271	0.000433851	0.00069407	CPE
cg05688588_TRPC7	0.376448709	0.000433852	0.00069407	TRPC7
cg00066022_CSNK1G2	0.338939202	0.000433853	0.00069407	CSNK1G2
cg00834796_NOX4	0.417926623	0.000433854	0.00069407	NOX4
cg02357623_GTPBP1	-0.401154302	0.000433855	0.00069407	GTPBP1
cg18455405_RNU1-75P	-0.289858023	0.000433855	0.00069407	RNU1-75P
cg04782982_MAD1L1	0.394177256	0.000433858	0.000694072	MAD1L1
cg08229224_TDP2	-0.374560829	0.00043386	0.000694072	TDP2
cg16999170_RPSAP13	-0.398404254	0.000433861	0.000694072	RPSAP13
cg06320175_ATP2A3	-0.320103105	0.000433862	0.000694072	ATP2A3
cg14368276_MRTFA	-0.323434816	0.000433863	0.000694072	MRTFA
cg07760544_LOXL4	-0.326792127	0.000433866	0.000694072	LOXL4
cg09332262_FN3K	-0.322039896	0.000433866	0.000694072	FN3K
cg22603433_MPIG6B	-0.313129106	0.000433866	0.000694072	MPIG6B
cg01449103_LINC02247	0.389906243	0.000433869	0.000694073	LINC02247
cg16551849_TYRP1	-0.36522104	0.00043387	0.000694073	TYRP1
cg22639040_TMEM97P1	-0.313951368	0.000433872	0.000694074	TMEM97P1
cg20321556_PMCH	-0.33677226	0.000433882	0.000694086	PMCH
cg08450017_PPARG	0.332312173	0.000433883	0.000694086	PPARG
cg24525457_ARMC3	0.303870061	0.000433883	0.000694086	ARMC3
cg13326083_BOD1L2	-0.400328548	0.000433892	0.000694096	BOD1L2
cg14668447_SMARCAD1	-0.421869746	0.000433892	0.000694096	SMARCAD1
cg07850274_HLTF	-0.355258427	0.000433895	0.000694099	HLTF
cg13628022_SBK1	0.386014319	0.000433897	0.0006941	SBK1
cg12332795_SLC9A1	-0.337898045	0.000433904	0.000694108	SLC9A1
cg17080234_RNA5SP308	-0.311376378	0.000433911	0.000694118	RNA5SP308
cg26329715_DRAP1	-0.326694123	0.000433916	0.000694123	DRAP1
cg04279695_MIR3074	0.336680613	0.000433922	0.000694131	MIR3074
cg12877532_NFYA	-0.321586615	0.000433928	0.000694136	NFYA
cg03310691_RPSAP4	-0.378800302	0.000433928	0.000694136	RPSAP4
cg17326769_H2BP6	0.378957446	0.000433932	0.000694139	H2BP6
cg00470469_RPL26P20	-0.322056342	0.000433932	0.000694139	RPL26P20
cg12426214_LINC00463	-0.320710238	0.000433934	0.00069414	LINC00463
cg00059053_FBXW10	-0.346597523	0.00043394	0.000694146	FBXW10
cg03422593_UNC5B	0.363404462	0.000433941	0.000694146	UNC5B
cg02856402_SHOX2	-0.322061673	0.000433943	0.000694146	SHOX2
cg00819121_RPL22P2	-0.352328448	0.000433943	0.000694146	RPL22P2
cg23122263_CACNA1H	0.404688841	0.000433946	0.000694148	CACNA1H
cg19625921_LINC01941	0.39561264	0.000433951	0.000694153	LINC01941
cg03591123_FOXA2	-0.31144392	0.000433952	0.000694153	FOXA2
cg03958058_MIR340	-0.283824126	0.000433955	0.000694155	MIR340
cg17371585_FAM167B	-0.343469916	0.000433956	0.000694155	FAM167B
cg15067619_FAM171B	0.336458041	0.000433959	0.000694158	FAM171B
cg13793166_CRACDL	0.427381984	0.000433964	0.000694162	CRACDL
cg14846514_ART2P	-0.310385928	0.000433964	0.000694162	ART2P
cg05186161_CNIH4	0.363662021	0.000433968	0.000694166	CNIH4
cg22596716_SNORD10	0.296849045	0.000433972	0.00069417	SNORD10
cg26459473_PDE4B-AS1	-0.315195481	0.000433973	0.00069417	PDE4B-AS1
cg21909391_MCCD1P2	-0.316140294	0.000433984	0.000694185	MCCD1P2
cg01140770_NUTF2P5	-0.37514036	0.000433987	0.000694186	NUTF2P5
cg02814691_RPL21P4	-0.381096444	0.000433987	0.000694186	RPL21P4
cg27251155_IGHJ1	-0.313954604	0.00043399	0.00069419	IGHJ1
cg02814691_RPS20P31	-0.374534795	0.000433994	0.000694193	RPS20P31
cg08880327_SPRR2E	-0.305257385	0.000433995	0.000694193	SPRR2E
cg07793432_APLF	-0.406000612	0.000433996	0.000694193	APLF
cg24525457_NEK11	0.304302896	0.000434003	0.000694196	NEK11
cg05186161_PALB2	0.361317887	0.000434004	0.000694196	PALB2
cg23296665_RPL6P8	-0.326620644	0.000434005	0.000694196	RPL6P8
cg01586670_BICRA	-0.319096673	0.000434007	0.000694196	BICRA
cg04000274_PPIAP63	-0.335880062	0.000434007	0.000694196	PPIAP63
cg18359338_SNAPC2	-0.370510933	0.000434007	0.000694196	SNAPC2
cg03082902_FBXL21P	-0.318484568	0.000434008	0.000694196	FBXL21P
cg14114155_SBSN	0.351410337	0.000434014	0.000694202	SBSN
cg13706899_SNORD21	-0.3220401	0.000434014	0.000694202	SNORD21
cg15353666_C19orf47	-0.366447218	0.000434018	0.000694206	C19orf47
cg14136582_SNORD115-32	-0.404217959	0.000434022	0.00069421	SNORD115-32
cg26598859_NHLH1	-0.326643091	0.000434025	0.000694214	NHLH1
cg00469867_HAPLN4	-0.371155761	0.000434027	0.000694215	HAPLN4
cg07950307_GBA2	0.321312327	0.000434034	0.000694223	GBA2
cg05703749_RARRES2P1	-0.318486639	0.000434035	0.000694224	RARRES2P1
cg09482780_ACER1	0.335424424	0.000434041	0.000694227	ACER1
cg06103928_DSC1	-0.315247415	0.000434041	0.000694227	DSC1
cg09830308_SMYD3	0.315178875	0.000434041	0.000694227	SMYD3
cg18701685_HTR7P1	0.314973725	0.000434044	0.000694229	HTR7P1
cg07110166_OR5D3P	-0.326238364	0.000434049	0.000694235	OR5D3P
cg01808320_KRT82	-0.319072664	0.000434052	0.000694237	KRT82
cg15353666_NDST1	-0.363780513	0.000434053	0.000694237	NDST1
cg02443896_YWHAEP1	-0.389292843	0.000434056	0.000694239	YWHAEP1
cg15296799_SIRT6	-0.345581435	0.000434057	0.000694239	SIRT6
cg20225678_GRIA1	-0.301310402	0.000434058	0.000694239	GRIA1
cg00171290_GRIN2C	-0.317611213	0.00043406	0.000694239	GRIN2C
cg25795606_SCN3B	-0.304283685	0.000434062	0.00069424	SCN3B
cg03386509_MRPL50P1	-0.31440044	0.000434066	0.000694242	MRPL50P1
cg01018054_PIP4P2	-0.403594344	0.000434068	0.000694242	PIP4P2
cg20951194_GPC5-AS1	-0.33601249	0.000434069	0.000694242	GPC5-AS1
cg25728685_GSR	-0.331944994	0.000434069	0.000694242	GSR
cg02792740_KCNK2	0.309386283	0.000434071	0.000694242	KCNK2
cg10723869_SLC25A26	-0.319777645	0.000434071	0.000694242	SLC25A26
cg18778196_COL5A1	0.44094976	0.000434072	0.000694242	COL5A1
cg07275606_PLA2G4C	-0.343858718	0.000434075	0.000694245	PLA2G4C
cg23402337_PSCA	-0.309846901	0.000434088	0.00069426	PSCA
cg27188340_ZBTB16	-0.347291307	0.000434088	0.00069426	ZBTB16
cg22125926_CDHR1	0.386727472	0.00043409	0.00069426	CDHR1
cg04940822_GLCCI1-DT	0.377781278	0.00043409	0.00069426	GLCCI1-DT
cg17106653_NLRP4	0.318927229	0.000434098	0.000694271	NLRP4
cg04510815_SPATA31B1P	-0.345963498	0.0004341	0.000694271	SPATA31B1P
cg11392858_PMS2P9	0.311479219	0.0004341	0.000694271	PMS2P9
cg17198320_RPS29P10	-0.366808269	0.000434102	0.000694271	RPS29P10
cg17988535_ARG2	0.384879187	0.000434116	0.000694292	ARG2
cg09227800_DGKE	-0.340253621	0.000434118	0.000694293	DGKE
cg06633963_PRR20A	-0.305340213	0.000434122	0.000694296	PRR20A
cg02660271_GAPDHP26	0.371757706	0.000434126	0.000694301	GAPDHP26
cg03440172_RPS15P9	-0.311900893	0.000434138	0.000694318	RPS15P9
cg09999381_NKX6-2	-0.317723686	0.000434142	0.000694323	NKX6-2
cg05780543_ATF7IP2	-0.324357965	0.000434145	0.000694325	ATF7IP2
cg08749774_CDKL2	-0.379955119	0.000434147	0.000694325	CDKL2
cg14369518_OR5AK2	-0.320489688	0.000434147	0.000694325	OR5AK2
cg22882563_UNC93A	-0.345014882	0.00043415	0.000694326	UNC93A
cg13552389_LINC02818	-0.373688032	0.000434151	0.000694326	LINC02818
cg24773560_RNU6-926P	0.374822481	0.000434155	0.000694331	RNU6-926P
cg01347798_FAM240C	-0.357371071	0.000434161	0.000694335	FAM240C
cg17952679_USP36	-0.332268939	0.000434161	0.000694335	USP36
cg16378520_MAP3K5-AS1	-0.33321223	0.000434164	0.000694339	MAP3K5-AS1
cg27459981_NSUN7	0.351270765	0.000434166	0.00069434	NSUN7
cg21077610_RIPPLY3	-0.307767922	0.000434172	0.000694341	RIPPLY3
cg19586889_FASTK	0.336513125	0.000434173	0.000694341	FASTK
cg03386509_PPL	-0.302753529	0.000434173	0.000694341	PPL
cg16992039_RBMXL2	-0.381044895	0.000434173	0.000694341	RBMXL2
cg00618271_KRT8P36	-0.398005014	0.000434174	0.000694341	KRT8P36
cg05563033_DYDC1	0.355603618	0.000434175	0.000694341	DYDC1
cg12372163_FUT5	-0.360013166	0.000434183	0.000694352	FUT5
cg10100831_SLC34A2	-0.271217923	0.000434184	0.000694352	SLC34A2
cg01716040_ACER2P1	-0.308205118	0.000434188	0.000694356	ACER2P1
cg18477299_RNY4P25	-0.338870608	0.000434192	0.000694359	RNY4P25
cg19217778_HNRNPA1P54	-0.328674269	0.000434192	0.000694359	HNRNPA1P54
cg26709988_NECTIN1	-0.304642788	0.000434195	0.000694359	NECTIN1
cg21208522_FBLN2	-0.316637227	0.000434195	0.000694359	FBLN2
cg14722289_RIPOR1	-0.319958075	0.000434199	0.000694364	RIPOR1
cg01893462_SLC45A1	-0.320225562	0.000434201	0.000694364	SLC45A1
cg14368276_CDK11A	-0.324457101	0.00043421	0.000694374	CDK11A
cg06400006_TBR1	-0.315348363	0.00043421	0.000694374	TBR1
cg11995490_RNU6-9	-0.303125444	0.000434213	0.000694376	RNU6-9
cg15633679_KRT18P39	-0.383635644	0.000434219	0.000694385	KRT18P39
cg09684998_DLG5	-0.322026837	0.000434222	0.000694386	DLG5
cg18006568_MKRN8P	0.365230617	0.000434223	0.000694386	MKRN8P
cg01722343_RPE65	0.320052971	0.000434226	0.000694389	RPE65
cg00204065_RN7SKP38	-0.329530007	0.000434232	0.000694396	RN7SKP38
cg07697756_SMG7	0.337524224	0.000434235	0.000694396	SMG7
cg19147015_TEX47	-0.306776326	0.000434235	0.000694396	TEX47
cg12336269_SNX18P13	0.310559738	0.000434236	0.000694396	SNX18P13
cg04599643_MIR1224	-0.371437497	0.000434239	0.000694399	MIR1224
cg13941978_MUC21	-0.302733722	0.000434242	0.000694403	MUC21
cg01713812_DEFB130B	-0.324734249	0.000434247	0.000694404	DEFB130B
cg01713812_DEFB130A	-0.324734249	0.000434247	0.000694404	DEFB130A
cg07355514_TGM2	0.388614224	0.000434247	0.000694404	TGM2
cg13260233_CT66	-0.479853572	0.00043425	0.000694406	CT66
cg03623045_TUBGCP2	-0.336420676	0.000434251	0.000694406	TUBGCP2
cg10973241_SNORD114-23	-0.306709445	0.000434252	0.000694406	SNORD114-23
cg25135012_RNU6-249P	-0.296342777	0.000434254	0.000694407	RNU6-249P
cg13795336_RNU6-455P	-0.324046197	0.000434256	0.000694407	RNU6-455P
cg09332262_KCNK17	-0.312966039	0.000434262	0.000694413	KCNK17
cg02463727_PNRC2P1	-0.391592985	0.000434262	0.000694413	PNRC2P1
cg20448053_RPL5P31	0.463476084	0.000434267	0.000694417	RPL5P31
cg10095247_PCDHGC3	-0.321113596	0.000434267	0.000694417	PCDHGC3
cg25037011_LINC02247	0.324681752	0.000434268	0.000694417	LINC02247
cg11800379_UPK2	0.341057529	0.000434273	0.000694422	UPK2
cg17409593_ACER3	0.413104548	0.000434274	0.000694422	ACER3
cg18268220_SGCA	0.522160382	0.000434277	0.000694424	SGCA
cg23036452_CYP11A1	-0.301272659	0.000434279	0.000694424	CYP11A1
cg26072634_RNY4P16	-0.303391752	0.000434279	0.000694424	RNY4P16
cg05186161_ZFP1	0.367590178	0.000434283	0.000694427	ZFP1
cg22512208_HBBP1	-0.391679526	0.000434284	0.000694427	HBBP1
cg14047841_RPS15P9	0.444026742	0.0004343	0.000694448	RPS15P9
cg14193001_SIGLEC5	-0.317163512	0.000434301	0.000694448	SIGLEC5
cg09162333_DAZAP1	-0.357395708	0.000434301	0.000694448	DAZAP1
cg12521157_ZNF703	-0.329464848	0.000434305	0.000694452	ZNF703
cg10074191_OR52E7P	-0.330559597	0.000434307	0.000694453	OR52E7P
cg26331326_GRIA2	-0.402057132	0.000434309	0.000694454	GRIA2
cg06417478_GPR150	0.318875251	0.000434311	0.000694456	GPR150
cg03513472_LINC01803	-0.354418611	0.000434314	0.000694456	LINC01803
cg19005485_FBLN1	-0.298767276	0.000434314	0.000694456	FBLN1
cg19539986_RPL39P25	-0.340514273	0.000434319	0.000694458	RPL39P25
cg16181973_TMEM240	-0.323597503	0.000434319	0.000694458	TMEM240
cg15166362_RPL26P31	-0.322671569	0.000434319	0.000694458	RPL26P31
cg02121773_FBXO33	-0.401110681	0.000434321	0.000694459	FBXO33
cg26329715_FKBP2	-0.328396081	0.000434331	0.000694471	FKBP2
cg10664162_SNORD115-14	-0.319735237	0.000434331	0.000694471	SNORD115-14
cg04515996_RNU6-884P	0.307360191	0.000434333	0.000694472	RNU6-884P
cg26668221_KRTAP5-8	-0.320218077	0.000434342	0.000694484	KRTAP5-8
cg24863484_IL18RAP	-0.368135946	0.000434351	0.000694497	IL18RAP
cg19472786_H3P27	-0.332671966	0.000434355	0.000694499	H3P27
cg18770690_RPS12P18	-0.391773928	0.000434355	0.000694499	RPS12P18
cg09562938_PIK3C2G	-0.392678419	0.00043436	0.000694504	PIK3C2G
cg04590123_RPLP2	-0.379545873	0.000434362	0.000694505	RPLP2
cg09227800_POGZ	-0.344895855	0.000434363	0.000694505	POGZ
cg26338386_RN7SKP224	-0.374791837	0.000434366	0.000694507	RN7SKP224
cg07568841_BICRA	0.370405199	0.000434373	0.000694514	BICRA
cg11291003_ANAPC13	-0.356749876	0.000434374	0.000694514	ANAPC13
cg02856402_LINC01696	-0.314662904	0.000434376	0.000694514	LINC01696
cg01893462_NECTIN1	-0.317714652	0.000434376	0.000694514	NECTIN1
cg22259797_SH2D7	-0.315131024	0.000434377	0.000694514	SH2D7
cg07150062_LINC01794	0.32089649	0.000434379	0.000694514	LINC01794
cg08380311_ANKRD20A11P	0.317829259	0.000434379	0.000694514	ANKRD20A11P
cg07170824_GPHB5	-0.370911319	0.000434381	0.000694514	GPHB5
cg08630891_TTPA	-0.326968835	0.000434382	0.000694514	TTPA
cg19307851_ACTG1P14	-0.313175947	0.000434385	0.000694517	ACTG1P14
cg05186161_SETD9	0.361286866	0.000434392	0.000694525	SETD9
cg11424260_GLIS2	-0.318792144	0.000434393	0.000694525	GLIS2
cg08285943_LAPTM4BP1	-0.377056071	0.000434398	0.00069453	LAPTM4BP1
cg00108210_AQP7P4	-0.328294022	0.000434398	0.00069453	AQP7P4
cg15776028_SPINK5	-0.39465143	0.000434406	0.00069454	SPINK5
cg18502618_LCNL1	-0.318153203	0.000434411	0.000694541	LCNL1
cg07320976_KCNH1-IT1	-0.360367166	0.000434412	0.000694541	KCNH1-IT1
cg22078459_TADA1	-0.349332104	0.000434412	0.000694541	TADA1
cg22183057_RNU6-79P	-0.322277223	0.000434412	0.000694541	RNU6-79P
cg09774124_PPIAP70	-0.320004891	0.000434414	0.000694542	PPIAP70
cg12403996_GAL3ST1	-0.349390842	0.000434417	0.000694544	GAL3ST1
cg00177239_SNRPGP8	0.392707556	0.000434425	0.000694554	SNRPGP8
cg14138801_RNF208	-0.341231753	0.000434426	0.000694554	RNF208
cg13229245_SCARB2	0.298827308	0.000434427	0.000694554	SCARB2
cg18665513_MAMSTR	0.373136487	0.000434435	0.000694563	MAMSTR
cg01543583_TMEM33	-0.313696189	0.000434435	0.000694563	TMEM33
cg19477551_ASZ1	0.346452984	0.000434437	0.000694563	ASZ1
cg10363569_RPL19P14	0.377951787	0.000434441	0.000694566	RPL19P14
cg09996633_SMPD3	-0.35053009	0.000434441	0.000694566	SMPD3
cg25205727_RN7SL538P	-0.32549579	0.000434444	0.000694566	RN7SL538P
cg13262723_MYL5	-0.401701486	0.000434444	0.000694566	MYL5
cg07900617_UPK2	-0.354039866	0.00043445	0.000694572	UPK2
cg02058602_SNPH	-0.32716778	0.00043445	0.000694572	SNPH
cg22108143_RPAP1	-0.397884007	0.000434453	0.000694572	RPAP1
cg17792994_HCRTR2	-0.362679165	0.000434454	0.000694572	HCRTR2
cg14136028_UNC5B	-0.324921182	0.000434454	0.000694572	UNC5B
cg00066022_NAGLU	0.332784598	0.000434455	0.000694572	NAGLU
cg25452165_RPS4XP2	-0.308669907	0.00043446	0.000694573	RPS4XP2
cg27457427_LINC01507	-0.312890493	0.000434461	0.000694573	LINC01507
cg12474980_INPP5D	-0.340745115	0.000434462	0.000694573	INPP5D
cg00666820_DBP	-0.312119066	0.000434463	0.000694573	DBP
cg12336269_KRTAP5-8	0.309452222	0.000434463	0.000694573	KRTAP5-8
cg12426214_SLAMF7	-0.339511546	0.000434464	0.000694573	SLAMF7
cg22814961_TAS2R46	0.326698873	0.000434465	0.000694573	TAS2R46
cg19931102_FAM83H	-0.329540317	0.000434469	0.000694577	FAM83H
cg20120218_ASB5	-0.33151734	0.000434471	0.000694578	ASB5
cg05264324_CNBD1	-0.311256195	0.000434473	0.00069458	CNBD1
cg00614959_IGLJ7	-0.322639076	0.000434474	0.00069458	IGLJ7
cg23424043_CYP2F1	0.371725507	0.000434476	0.00069458	CYP2F1
cg18834259_SLCO4A1-AS1	0.339113538	0.000434481	0.000694586	SLCO4A1-AS1
cg20316901_HMGN2P36	-0.384994313	0.000434482	0.000694586	HMGN2P36
cg00770754_SNORD116-9	-0.308910217	0.000434486	0.000694589	SNORD116-9
cg17556150_LINC00671	-0.33538102	0.000434488	0.000694591	LINC00671
cg19580967_PNMT	-0.325935558	0.00043449	0.000694592	PNMT
cg18889973_RN7SKP159	-0.363995842	0.000434491	0.000694592	RN7SKP159
cg20468026_SFTPA1	-0.363903082	0.000434498	0.000694599	SFTPA1
cg12332795_GPX2	-0.316547407	0.000434498	0.000694599	GPX2
cg12877532_RN7SL685P	-0.315766594	0.000434504	0.000694606	RN7SL685P
cg02724374_NECAB1	-0.299953442	0.000434509	0.000694608	NECAB1
cg26329715_TRIM65	-0.327079104	0.00043451	0.000694608	TRIM65
cg10039163_RNU6ATAC3P	-0.306024686	0.000434512	0.000694608	RNU6ATAC3P
cg16773502_CACNA2D1-AS1	-0.35041051	0.000434512	0.000694608	CACNA2D1-AS1
cg24305584_SLC39A2	0.294028757	0.000434512	0.000694608	SLC39A2
cg25357918_KCNJ1	-0.349286342	0.000434514	0.000694609	KCNJ1
cg15125392_XRCC2	-0.311875083	0.000434516	0.000694609	XRCC2
cg27015201_UGT2B10	-0.399933327	0.000434518	0.000694611	UGT2B10
cg16810969_PTGDR2	-0.332880593	0.000434523	0.000694617	PTGDR2
cg08229224_PTPRZ1	-0.389896211	0.000434526	0.000694619	PTPRZ1
cg26331326_H3P26	0.423927682	0.000434534	0.000694631	H3P26
cg12910951_ATP8B3	0.299439783	0.000434539	0.000694637	ATP8B3
cg11552363_FOXD4L4	-0.31550915	0.000434547	0.000694645	FOXD4L4
cg18100127_LSM11	-0.303275593	0.000434547	0.000694645	LSM11
cg07102913_VN1R25P	0.362930364	0.000434549	0.000694645	VN1R25P
cg17468665_PLPPR1	-0.331249327	0.000434558	0.000694655	PLPPR1
cg26740375_FBRS	-0.34700037	0.000434561	0.000694655	FBRS
cg12332795_SEMA4C	-0.335644142	0.000434562	0.000694655	SEMA4C
cg25963539_RPL17P19	0.331898207	0.000434563	0.000694655	RPL17P19
cg14398342_SAPCD2P2	-0.365684174	0.000434563	0.000694655	SAPCD2P2
cg18701685_KCNG1	0.320600121	0.000434564	0.000694655	KCNG1
cg06169048_SRSF3P6	-0.348186592	0.000434565	0.000694655	SRSF3P6
cg05669210_RNU6-540P	0.304816193	0.000434567	0.000694655	RNU6-540P
cg09830308_TCTN3	0.316819497	0.000434567	0.000694655	TCTN3
cg08069675_PRPS1L1	-0.315954754	0.000434568	0.000694655	PRPS1L1
cg05874519_CELP	-0.308977184	0.000434569	0.000694655	CELP
cg20802509_ADAM8	-0.322817926	0.000434571	0.000694657	ADAM8
cg25706257_OR7A17	-0.312523928	0.000434573	0.000694657	OR7A17
cg18888655_TSPOAP1	-0.321140438	0.000434574	0.000694657	TSPOAP1
cg04858096_KLHL29	-0.326647493	0.00043458	0.000694663	KLHL29
cg07416455_SNORD115-3	-0.338022201	0.000434581	0.000694663	SNORD115-3
cg24377657_CAND2	0.31021143	0.000434583	0.000694665	CAND2
cg00619628_LCNL1	-0.326753364	0.00043459	0.000694668	LCNL1
cg00589617_TNC	-0.412936688	0.000434591	0.000694668	TNC
cg04698114_TP53TG5	-0.327764108	0.000434591	0.000694668	TP53TG5
cg17714861_RNASET2	-0.317913081	0.000434592	0.000694668	RNASET2
cg10499042_LINC02783	-0.312221599	0.000434593	0.000694668	LINC02783
cg23792679_SMG7-AS1	0.406898292	0.000434593	0.000694668	SMG7-AS1
cg13921622_GPR4	-0.372831355	0.000434596	0.000694671	GPR4
cg16131126_SNORD13P3	-0.361540452	0.000434599	0.000694673	SNORD13P3
cg00879685_RNF208	-0.316121484	0.0004346	0.000694673	RNF208
cg27459981_TSR1	0.336155792	0.000434602	0.000694673	TSR1
cg05868023_TRIP10	0.307046251	0.000434604	0.000694674	TRIP10
cg08055409_RN7SL822P	-0.312068598	0.000434605	0.000694674	RN7SL822P
cg25657443_RNU6-1195P	-0.398449797	0.000434609	0.000694679	RNU6-1195P
cg10723869_PRDX1P1	-0.308284301	0.000434613	0.000694684	PRDX1P1
cg18251222_TBX18	0.308288765	0.000434615	0.000694684	TBX18
cg20097111_RPL35AP34	-0.389194009	0.000434621	0.00069469	RPL35AP34
cg27245817_NDUFAF6	-0.340352391	0.000434621	0.00069469	NDUFAF6
cg19991780_SAPCD2	-0.319612953	0.000434623	0.00069469	SAPCD2
cg17365391_UBL5	-0.404558524	0.000434627	0.00069469	UBL5
cg12571007_MIR124-3	-0.31821394	0.000434628	0.00069469	MIR124-3
cg14099685_ATP5MC1P3	0.464930567	0.000434629	0.00069469	ATP5MC1P3
cg16701925_ENY2	-0.406637683	0.000434629	0.00069469	ENY2
cg18480033_IGFL1	-0.307693069	0.00043463	0.00069469	IGFL1
cg24378952_FGF7P4	0.375820545	0.000434631	0.00069469	FGF7P4
cg04358214_TEK	-0.330246393	0.000434633	0.00069469	TEK
cg16918558_FBLN2	-0.310926218	0.000434635	0.00069469	FBLN2
cg26436962_EHMT2-AS1	-0.361586925	0.000434636	0.00069469	EHMT2-AS1
cg04519387_RNA5SP284	-0.355300799	0.000434638	0.00069469	RNA5SP284
cg24597457_LAMA5	-0.321837945	0.000434638	0.00069469	LAMA5
cg24270367_NRG4	-0.344184605	0.000434638	0.00069469	NRG4
cg00199007_SCYL1	-0.321489723	0.000434646	0.000694701	SCYL1
cg07900617_LHFPL4	-0.357721311	0.000434651	0.000694705	LHFPL4
cg10723869_C12orf76	-0.331477227	0.000434653	0.000694707	C12orf76
cg00066022_LIMK1	0.338993983	0.000434657	0.000694707	LIMK1
cg17121694_RNU5E-8P	-0.323480808	0.000434657	0.000694707	RNU5E-8P
cg15977002_MYOM3-AS1	-0.339401082	0.000434658	0.000694707	MYOM3-AS1
cg19952435_MAP1S	-0.406726445	0.000434658	0.000694707	MAP1S
cg17107289_PCDHGC3	-0.320493495	0.000434661	0.000694707	PCDHGC3
cg06136472_RPSAP49	-0.336270642	0.000434661	0.000694707	RPSAP49
cg14683563_FZD2	-0.309620033	0.000434664	0.000694709	FZD2
cg16720432_S100A7	-0.360595963	0.000434667	0.000694712	S100A7
cg22698218_VWF	-0.318915486	0.000434669	0.000694713	VWF
cg23371584_STAC2	0.338393827	0.000434671	0.000694714	STAC2
cg26759296_RPP14	-0.334146973	0.000434673	0.000694714	RPP14
cg10322510_LINC02645	-0.309524577	0.000434674	0.000694714	LINC02645
cg20725662_RNA5SP274	-0.312069701	0.000434677	0.000694717	RNA5SP274
cg09830308_ICE2	0.319614182	0.000434678	0.000694717	ICE2
cg00570285_SRSF3P6	-0.350476006	0.000434683	0.000694724	SRSF3P6
cg09227800_PRDM5	-0.343566209	0.000434685	0.000694724	PRDM5
cg11091734_DMRTC2	-0.317852923	0.000434687	0.000694724	DMRTC2
cg22159430_GAST	-0.314903534	0.000434689	0.000694724	GAST
cg10061851_MIR574	0.316101657	0.00043469	0.000694724	MIR574
cg22997974_ACTA1	-0.323602966	0.000434691	0.000694724	ACTA1
cg16838132_RNU6-747P	-0.328749153	0.000434691	0.000694724	RNU6-747P
cg05806115_WHRN	-0.396498755	0.000434696	0.000694727	WHRN
cg26002138_PER1	-0.372719273	0.000434696	0.000694727	PER1
cg16131126_RN7SL338P	-0.398583409	0.000434699	0.00069473	RN7SL338P
cg03123424_LINC02069	-0.314692989	0.000434702	0.00069473	LINC02069
cg18720828_TRGV2	-0.358813523	0.000434702	0.00069473	TRGV2
cg01716603_KRT18P62	-0.346777489	0.000434705	0.000694732	KRT18P62
cg10543947_RNU1-31P	0.319168712	0.000434707	0.000694732	RNU1-31P
cg24479590_ATP5F1AP1	0.341602929	0.000434707	0.000694732	ATP5F1AP1
cg01716040_HLA-J	-0.302661192	0.00043471	0.000694733	HLA-J
cg09332262_LOXL4	-0.313896059	0.00043471	0.000694733	LOXL4
cg13692482_NXPE1	-0.34125331	0.000434713	0.000694736	NXPE1
cg20225593_EFCAB9	0.407481224	0.00043472	0.000694745	EFCAB9
cg15658784_BMS1P11	0.311874589	0.000434727	0.000694751	BMS1P11
cg00894219_SLC27A6	-0.315614829	0.000434728	0.000694751	SLC27A6
cg12974773_KRTAP19-8	-0.313159981	0.000434728	0.000694751	KRTAP19-8
cg12852285_TOMM20	-0.376776072	0.000434732	0.000694753	TOMM20
cg12655260_ADAMTSL5	0.398517874	0.000434732	0.000694753	ADAMTSL5
cg06093185_TECRL	0.399734059	0.000434739	0.000694761	TECRL
cg10045861_PSAPL1	-0.315437759	0.000434742	0.000694761	PSAPL1
cg17009510_AHDC1	-0.316819924	0.000434742	0.000694761	AHDC1
cg20803916_CARM1P1	-0.32664227	0.000434742	0.000694761	CARM1P1
cg15712577_DEPDC1P2	-0.307673913	0.000434744	0.000694761	DEPDC1P2
cg16740640_RN7SL632P	-0.314650384	0.000434746	0.000694762	RN7SL632P
cg04425604_NPS	-0.309974839	0.000434749	0.000694764	NPS
cg12571007_MXI1	-0.318928378	0.000434749	0.000694764	MXI1
cg16678169_HOGA1	0.294637856	0.000434751	0.000694765	HOGA1
cg11703007_MTND5P17	-0.405540747	0.000434754	0.000694766	MTND5P17
cg17830140_RORA	-0.30974675	0.000434757	0.000694768	RORA
cg17551891_DNAJB8	-0.309347243	0.000434758	0.000694768	DNAJB8
cg15457037_RPSAP43	-0.283214694	0.000434758	0.000694768	RPSAP43
cg09774124_HDAC1P1	-0.309755971	0.000434763	0.000694772	HDAC1P1
cg09926728_ANKRD20A7P	-0.334139233	0.000434764	0.000694772	ANKRD20A7P
cg10736303_VN2R9P	-0.320461265	0.00043477	0.00069478	VN2R9P
cg26353006_LINC01076	0.3194733	0.000434772	0.00069478	LINC01076
cg04243292_ITGB2-AS1	-0.306206226	0.000434774	0.000694782	ITGB2-AS1
cg19408449_SIRPB3P	-0.319859212	0.000434775	0.000694782	SIRPB3P
cg10438089_ZNF517	0.376743731	0.000434778	0.000694784	ZNF517
cg03623045_FLRT1	-0.321596867	0.00043478	0.000694785	FLRT1
cg26329715_RNU1-80P	0.32919456	0.000434781	0.000694785	RNU1-80P
cg03599009_KLK2	-0.34093127	0.000434785	0.000694789	KLK2
cg11420761_CACNA2D3	-0.457481315	0.000434787	0.000694789	CACNA2D3
cg20737909_PRG4	-0.324888613	0.000434788	0.000694789	PRG4
cg20476087_RPL13AP7	0.360028892	0.00043479	0.000694791	RPL13AP7
cg18701685_RNU6-1019P	0.311480919	0.000434792	0.000694791	RNU6-1019P
cg13229245_UBA3	0.308012563	0.000434793	0.000694791	UBA3
cg13203009_CDSN	-0.372318134	0.000434794	0.000694792	CDSN
cg04938082_RNU6-957P	-0.322289808	0.000434797	0.000694792	RNU6-957P
cg15143998_BOC	-0.302690025	0.000434798	0.000694792	BOC
cg18888655_PPP1R37	-0.323713618	0.000434799	0.000694792	PPP1R37
cg01622885_MRGPRG	-0.337719314	0.0004348	0.000694792	MRGPRG
cg07380881_PCDHGC3	-0.314695087	0.000434804	0.000694792	PCDHGC3
cg10070640_UPK2	-0.352532915	0.000434804	0.000694792	UPK2
cg27459981_PTPRA	0.354540998	0.000434804	0.000694792	PTPRA
cg08099141_TRPC3	0.328654235	0.000434805	0.000694792	TRPC3
cg07970040_TRIM58	0.33309304	0.00043481	0.000694797	TRIM58
cg14711243_OR1S2	0.306935483	0.000434816	0.000694804	OR1S2
cg18339359_KCNK10	-0.312904183	0.000434817	0.000694804	KCNK10
cg11500903_VWC2L-IT1	-0.316194294	0.000434819	0.000694806	VWC2L-IT1
cg25588120_DARS1	-0.304464942	0.000434824	0.000694811	DARS1
cg24337090_NFIX	-0.320063013	0.000434827	0.000694814	NFIX
cg11153505_FGD3	-0.311789968	0.000434828	0.000694814	FGD3
cg27459981_ZW10	0.350581745	0.000434832	0.000694816	ZW10
cg08317284_RETREG1	0.303937398	0.000434832	0.000694816	RETREG1
cg20476087_RN7SKP292	-0.364263803	0.000434835	0.000694818	RN7SKP292
cg16181973_RAB11B	-0.326652858	0.000434837	0.000694818	RAB11B
cg27549944_TRBV5-6	0.468720548	0.000434838	0.000694818	TRBV5-6
cg05669210_FAM228A	0.301694298	0.000434839	0.000694818	FAM228A
cg07326620_MYB-AS1	0.311912469	0.000434841	0.000694819	MYB-AS1
cg12571007_MYL6P5	-0.325910114	0.000434843	0.000694819	MYL6P5
cg00598860_LDB3	-0.317605738	0.000434845	0.000694819	LDB3
cg21849790_POTED	0.304848121	0.000434845	0.000694819	POTED
cg07734161_RNU7-185P	0.380464091	0.000434847	0.000694819	RNU7-185P
cg10070640_PRKCD	-0.368111864	0.000434848	0.000694819	PRKCD
cg16911550_KRT18P33	-0.308204547	0.000434849	0.000694819	KRT18P33
cg12877532_AREL1	-0.309958548	0.00043485	0.000694819	AREL1
cg13648318_RN7SL583P	0.320450606	0.000434854	0.000694823	RN7SL583P
cg04478428_CEP44	0.314843926	0.000434864	0.000694834	CEP44
cg08247583_NPTXR	-0.306632148	0.000434866	0.000694836	NPTXR
cg12484022_EHD3	-0.293045888	0.00043487	0.000694838	EHD3
cg05226335_SELENON	-0.328546564	0.000434873	0.000694841	SELENON
cg00066022_CENPT	0.336035112	0.000434876	0.000694843	CENPT
cg25591868_RNF208	0.410379154	0.000434877	0.000694844	RNF208
cg11748880_BARHL1	0.352464723	0.000434879	0.000694845	BARHL1
cg11988679_ATN1	-0.318004717	0.000434884	0.000694848	ATN1
cg25880954_PHACTR3-AS1	-0.307126091	0.000434885	0.000694848	PHACTR3-AS1
cg26015513_SLITRK1	-0.357332443	0.000434885	0.000694848	SLITRK1
cg07163687_BARHL1	0.36850754	0.000434888	0.000694849	BARHL1
cg00666820_STAP2	-0.321832369	0.000434888	0.000694849	STAP2
cg24230904_NOD1	-0.327888181	0.000434896	0.000694859	NOD1
cg09830308_IFTAP	0.311242129	0.0004349	0.000694863	IFTAP
cg05884205_LINC01492	-0.316474777	0.000434913	0.000694879	LINC01492
cg21731721_ID2	0.34475561	0.000434914	0.000694879	ID2
cg13848429_KRT4	0.301660245	0.000434915	0.000694879	KRT4
cg14668447_UBA3	-0.422576406	0.000434918	0.000694879	UBA3
cg19506623_LMO1	-0.313505783	0.000434918	0.000694879	LMO1
cg15166362_CHL1-AS2	-0.323469982	0.000434919	0.000694879	CHL1-AS2
cg16646597_PLCD3	-0.322840234	0.000434919	0.000694879	PLCD3
cg19776984_SPRR2E	-0.320366134	0.000434924	0.000694885	SPRR2E
cg04470905_RNU7-55P	0.303117621	0.000434926	0.000694885	RNU7-55P
cg00066022_STK11	0.33505067	0.000434932	0.000694893	STK11
cg06181637_FSTL4	-0.363265952	0.000434943	0.000694904	FSTL4
cg10095247_CASKIN1	-0.314662852	0.000434943	0.000694904	CASKIN1
cg20121803_GNAI2P2	0.304124457	0.000434943	0.000694904	GNAI2P2
cg06280075_RNA5SP435	0.360957197	0.000434948	0.00069491	RNA5SP435
cg05226335_RAB3A	-0.318281698	0.000434955	0.000694919	RAB3A
cg09079173_DDX50P2	-0.333710124	0.000434958	0.000694923	DDX50P2
cg19344682_PDCL3P1	-0.338267277	0.000434964	0.000694929	PDCL3P1
cg19586889_EXOC3L1	0.328167213	0.000434965	0.000694929	EXOC3L1
cg20225678_RMDN2-AS1	-0.305345936	0.000434966	0.000694929	RMDN2-AS1
cg22626897_RN7SKP143	-0.310238455	0.000434968	0.000694929	RN7SKP143
cg08369636_IL21	-0.322622947	0.000434969	0.000694929	IL21
cg08229224_DERL1	-0.377219951	0.000434975	0.000694936	DERL1
cg00991379_IFNA7	-0.317017752	0.000434978	0.000694938	IFNA7
cg11616276_HLA-E	0.457789206	0.000434981	0.000694938	HLA-E
cg03388786_RNU6-174P	0.358241811	0.000434982	0.000694938	RNU6-174P
cg27650212_SELENON	0.358887951	0.000434983	0.000694938	SELENON
cg15151670_COPS5P1	-0.30116021	0.000434984	0.000694938	COPS5P1
cg14579235_PPIAP42	-0.333338456	0.000434986	0.000694938	PPIAP42
cg12571007_CALM1	-0.323599975	0.000434986	0.000694938	CALM1
cg09785766_SLC47A1	-0.310407121	0.000434987	0.000694938	SLC47A1
cg00066022_ATXN7L2	0.333867874	0.000434988	0.000694939	ATXN7L2
cg20007465_DST	0.300686607	0.000434991	0.00069494	DST
cg23043544_HMGN3P1	0.311643086	0.000434991	0.00069494	HMGN3P1
cg17431460_SEMA4A	-0.315652102	0.000434997	0.000694944	SEMA4A
cg12426214_PRKACB	-0.338267489	0.000434998	0.000694944	PRKACB
cg07150062_FNDC7	-0.309282878	0.000434998	0.000694944	FNDC7
cg23093164_SLC9A1	0.402426464	0.000434999	0.000694944	SLC9A1
cg00204065_AHCYP4	-0.327653549	0.000435005	0.000694951	AHCYP4
cg00512404_RPL7P38	0.323927434	0.000435008	0.000694953	RPL7P38
cg10934068_FBXO9	0.380458869	0.000435011	0.000694954	FBXO9
cg08160224_RNU6-552P	-0.330778085	0.000435011	0.000694954	RNU6-552P
cg11831394_RNU6-1169P	-0.388840275	0.000435023	0.000694971	RNU6-1169P
cg24711512_RPS20P32	-0.334954827	0.000435026	0.000694973	RPS20P32
cg02837591_NECTIN1	-0.431575924	0.000435035	0.000694986	NECTIN1
cg01293277_SCNN1A	-0.32009091	0.000435037	0.000694987	SCNN1A
cg12594546_SAMSN1	-0.345388382	0.000435047	0.000695001	SAMSN1
cg24978794_ATP6V1G1P3	-0.362633931	0.000435049	0.000695002	ATP6V1G1P3
cg17158894_RNU6-623P	-0.364750632	0.000435052	0.000695002	RNU6-623P
cg16143544_PRADC1P1	-0.308583929	0.000435052	0.000695002	PRADC1P1
cg12273284_LINC01522	0.336479949	0.000435055	0.000695003	LINC01522
cg13229245_PTEN	0.307456873	0.000435059	0.000695003	PTEN
cg16551849_RNU6-1177P	-0.360213746	0.000435059	0.000695003	RNU6-1177P
cg03929761_MYOM3	-0.320471806	0.00043506	0.000695003	MYOM3
cg26759296_SFPQ	-0.330656801	0.000435061	0.000695003	SFPQ
cg13289788_MUC17	-0.322498857	0.000435061	0.000695003	MUC17
cg09227800_MKRN1	-0.332119837	0.000435062	0.000695003	MKRN1
cg25394505_LTBP3	-0.322185851	0.000435063	0.000695003	LTBP3
cg09385285_MIR548E	-0.317828661	0.000435068	0.000695008	MIR548E
cg17044191_DHFRP1	-0.42868084	0.000435069	0.000695009	DHFRP1
cg05740567_SOX13	-0.326864965	0.000435073	0.000695012	SOX13
cg25880954_RNA5SP60	-0.30517527	0.000435074	0.000695012	RNA5SP60
cg11247304_RN7SKP212	-0.35397507	0.000435076	0.000695014	RN7SKP212
cg21731721_IL10RA	0.347873852	0.000435081	0.00069502	IL10RA
cg20035380_RGS9BP	-0.317803987	0.000435085	0.000695023	RGS9BP
cg24728770_LINC00352	-0.307885229	0.000435086	0.000695024	LINC00352
cg19653415_RUSC1-AS1	-0.310619508	0.000435088	0.000695024	RUSC1-AS1
cg01298731_PDIA3P2	-0.330363279	0.000435089	0.000695024	PDIA3P2
cg11095122_BLOC1S3	-0.348868206	0.000435091	0.000695024	BLOC1S3
cg10880661_EPHB6	-0.308260697	0.000435092	0.000695024	EPHB6
cg18805621_RPL31P13	0.470955233	0.000435097	0.00069503	RPL31P13
cg26181840_SUMO1P1	-0.358283391	0.000435102	0.000695037	SUMO1P1
cg05201777_RPL3P1	-0.311305403	0.000435104	0.000695037	RPL3P1
cg08229224_TRIM44	-0.382407087	0.000435106	0.000695038	TRIM44
cg03388786_FOXA2	0.361191984	0.000435111	0.000695045	FOXA2
cg03023681_RPS4XP5	-0.355698227	0.000435119	0.000695054	RPS4XP5
cg11091734_CXCL12	-0.327099335	0.000435124	0.000695058	CXCL12
cg17706086_DPY19L2P4	0.329591699	0.000435124	0.000695058	DPY19L2P4
cg21184711_NUTM2B	0.394007069	0.000435125	0.000695058	NUTM2B
cg04858096_SH3RF2	-0.326825114	0.00043513	0.000695065	SH3RF2
cg07979752_CICP4	0.412830295	0.000435135	0.000695067	CICP4
cg06602454_TNKS1BP1	-0.325532319	0.000435135	0.000695067	TNKS1BP1
cg15461618_SLC29A1	-0.309175533	0.000435136	0.000695067	SLC29A1
cg12181907_TEDDM1	-0.354700633	0.000435146	0.000695078	TEDDM1
cg26329715_TRIP6	-0.326879244	0.000435146	0.000695078	TRIP6
cg22190299_SOX13	-0.32104442	0.000435148	0.000695078	SOX13
cg24405307_AGPAT4	0.348647702	0.000435148	0.000695078	AGPAT4
cg17714861_SGSH	-0.319115558	0.000435151	0.000695079	SGSH
cg10723869_SAAL1	-0.32850857	0.000435151	0.000695079	SAAL1
cg15701795_LRRC69	0.480888879	0.000435153	0.00069508	LRRC69
cg21288684_PABPC1P6	-0.311785165	0.000435155	0.000695081	PABPC1P6
cg09227800_QRICH1	-0.338681508	0.000435158	0.000695082	QRICH1
cg00171290_DLEC1P1	-0.29218233	0.000435158	0.000695082	DLEC1P1
cg05586855_CERS3	-0.377832418	0.00043516	0.000695082	CERS3
cg25905192_KRT80	-0.424996234	0.000435161	0.000695082	KRT80
cg13728604_ARHGEF7	0.337149757	0.000435163	0.000695083	ARHGEF7
cg19629631_SDR42E1P5	-0.32320587	0.000435164	0.000695083	SDR42E1P5
cg24968733_MTIF2P1	-0.327671888	0.000435167	0.000695086	MTIF2P1
cg22352554_FBLN2	-0.337197266	0.000435173	0.000695092	FBLN2
cg09235504_ENGASE	-0.328168437	0.000435178	0.000695097	ENGASE
cg10095429_NKAIN4	-0.35739986	0.000435178	0.000695097	NKAIN4
cg11382248_FAM74A1	-0.339803611	0.000435181	0.000695098	FAM74A1
cg10880661_ULK1	-0.328522639	0.000435182	0.000695099	ULK1
cg03958058_PPP1R8P1	-0.310419894	0.000435185	0.000695101	PPP1R8P1
cg18323824_MIR633	-0.311337928	0.000435193	0.000695109	MIR633
cg24543551_RPL18P11	-0.321315498	0.000435193	0.000695109	RPL18P11
cg04160030_INHA	-0.368105834	0.000435195	0.000695111	INHA
cg27299712_MAP10	-0.319824822	0.0004352	0.000695117	MAP10
cg09817248_ATP13A4	0.303078391	0.000435201	0.000695117	ATP13A4
cg26329715_MRPS12	-0.327917605	0.000435203	0.000695117	MRPS12
cg16810969_PPP1R13L	-0.335580976	0.000435205	0.000695119	PPP1R13L
cg24326223_CDK11A	0.397508491	0.000435214	0.000695131	CDK11A
cg16037947_RPL7P36	0.364872546	0.000435217	0.000695133	RPL7P36
cg05563033_RNF208	-0.361303879	0.00043522	0.000695136	RNF208
cg18763326_HES7	0.344511663	0.000435222	0.000695137	HES7
cg08055409_GOLGA8G	-0.313638752	0.000435233	0.000695148	GOLGA8G
cg12020396_PNOC	0.334858124	0.000435234	0.000695148	PNOC
cg10728716_PCDHB3	-0.32664669	0.000435234	0.000695148	PCDHB3
cg08853572_PNMT	0.343007884	0.000435234	0.000695148	PNMT
cg14426682_HSD17B13	-0.387113175	0.000435236	0.000695148	HSD17B13
cg21849790_RNU6-565P	0.312714938	0.000435241	0.000695155	RNU6-565P
cg10499042_CLK3P2	-0.315090316	0.000435245	0.000695158	CLK3P2
cg14583973_LINC02832	0.32057822	0.00043525	0.000695164	LINC02832
cg00161955_SUCLA2P2	-0.39120226	0.000435251	0.000695164	SUCLA2P2
cg13889630_HOXC8	-0.246057986	0.000435257	0.000695171	HOXC8
cg05186161_CDC73	0.362030061	0.000435264	0.000695174	CDC73
cg07548257_HTR5A	0.418069002	0.000435265	0.000695174	HTR5A
cg24337090_ATN1	-0.318777774	0.000435265	0.000695174	ATN1
cg05186161_RIOX2	0.364700263	0.000435266	0.000695174	RIOX2
cg09162333_ZER1	-0.358659163	0.000435266	0.000695174	ZER1
cg17839232_CNIH2	-0.314069042	0.000435266	0.000695174	CNIH2
cg00117961_SEMA5B	-0.403661651	0.000435274	0.000695184	SEMA5B
cg19776984_C1QTNF6	-0.335976942	0.000435281	0.000695193	C1QTNF6
cg16119907_OPTC	-0.302439808	0.000435283	0.000695193	OPTC
cg20657843_PMCH	-0.32595821	0.000435284	0.000695193	PMCH
cg04271445_HIBCH	-0.373789644	0.000435285	0.000695193	HIBCH
cg27481555_RNU6-140P	0.365607251	0.000435287	0.000695194	RNU6-140P
cg14668447_CNOT8	-0.420025908	0.00043529	0.000695195	CNOT8
cg12852285_HSD17B7	-0.381202079	0.000435291	0.000695195	HSD17B7
cg02926415_ZNF625-ZNF20	-0.337952207	0.000435295	0.000695195	ZNF625-ZNF20
cg03448068_ARL5C	0.367211695	0.000435296	0.000695195	ARL5C
cg23949265_CFL1P7	-0.377488456	0.000435296	0.000695195	CFL1P7
cg12332795_NPSR1	-0.311086395	0.000435297	0.000695195	NPSR1
cg21133255_BLOC1S3	-0.315064297	0.000435297	0.000695195	BLOC1S3
cg13311549_HMGA1P7	-0.353225301	0.000435303	0.0006952	HMGA1P7
cg26340737_MTND4LP17	0.313619019	0.000435305	0.0006952	MTND4LP17
cg11761102_APOE	-0.339985119	0.000435306	0.0006952	APOE
cg00270291_GJB7	0.309596116	0.000435311	0.0006952	GJB7
cg10723869_PCNX4	-0.32802762	0.000435311	0.0006952	PCNX4
cg10234161_POM121L4P	-0.390866935	0.000435313	0.0006952	POM121L4P
cg00807877_SPAM1	-0.31143886	0.000435315	0.0006952	SPAM1
cg00199007_ZNF581	-0.321616335	0.000435317	0.0006952	ZNF581
cg23710890_MYB-AS1	-0.413647155	0.000435319	0.0006952	MYB-AS1
cg14588669_RPL17P34	-0.383359635	0.000435321	0.0006952	RPL17P34
cg25226141_HAPLN4	-0.372396487	0.000435321	0.0006952	HAPLN4
cg06417478_PKDCC	0.309098085	0.000435323	0.0006952	PKDCC
cg25948799_MYO5BP3	-0.387365357	0.000435324	0.0006952	MYO5BP3
cg20943084_MIR2113	0.394506984	0.000435324	0.0006952	MIR2113
cg00364747_OPALIN	-0.352034582	0.000435326	0.0006952	OPALIN
cg07265168_RPSAP7	0.32428205	0.000435326	0.0006952	RPSAP7
cg00819121_TMPRSS7	-0.345108785	0.000435327	0.0006952	TMPRSS7
cg10493879_PRR30	-0.315682993	0.000435328	0.0006952	PRR30
cg17417926_RNU1-27P	-0.320216658	0.000435328	0.0006952	RNU1-27P
cg11932911_TRAV13-1	0.411495735	0.000435329	0.0006952	TRAV13-1
cg00199007_C19orf25	-0.320658204	0.00043533	0.0006952	C19orf25
cg00570285_TAC4	-0.345035875	0.00043533	0.0006952	TAC4
cg05398648_ANKK1	-0.327976374	0.000435331	0.0006952	ANKK1
cg09227800_NUDCD2	-0.339021379	0.000435332	0.0006952	NUDCD2
cg23247274_PIGBOS1	-0.321218075	0.000435333	0.0006952	PIGBOS1
cg11555335_MYL6P3	-0.320807296	0.000435337	0.000695205	MYL6P3
cg21737632_LY6H	0.398889115	0.000435344	0.000695211	LY6H
cg07190763_NDUFC2	0.353076166	0.000435346	0.000695211	NDUFC2
cg23247274_PDIA6	-0.315900715	0.000435346	0.000695211	PDIA6
cg20267322_PTGER1	-0.339435369	0.000435346	0.000695211	PTGER1
cg22087659_FBXO45	0.311560164	0.00043535	0.000695214	FBXO45
cg05678500_IMMP1L	-0.480444198	0.000435368	0.000695241	IMMP1L
cg08160477_ACSM4	-0.382095107	0.00043537	0.000695242	ACSM4
cg06767552_INTS6-AS1	0.422477027	0.000435372	0.000695242	INTS6-AS1
cg03181524_LINC01523	-0.32950835	0.000435372	0.000695242	LINC01523
cg06387496_UGT1A12P	-0.305124389	0.000435378	0.000695248	UGT1A12P
cg27459981_RAD1	0.351627784	0.00043538	0.00069525	RAD1
cg10840389_RNA5SP323	0.294367673	0.000435383	0.000695252	RNA5SP323
cg00199007_MBD3	-0.319588145	0.000435386	0.000695256	MBD3
cg00066022_PLOD1	0.338039618	0.000435391	0.000695256	PLOD1
cg02336958_RNU6-776P	-0.399885235	0.000435395	0.000695256	RNU6-776P
cg02336958_RN7SKP229	-0.399885235	0.000435395	0.000695256	RN7SKP229
cg02336958_RNA5SP204	-0.399885235	0.000435395	0.000695256	RNA5SP204
cg02336958_MIR302E	-0.399885235	0.000435395	0.000695256	MIR302E
cg02336958_DEFB127	-0.399885235	0.000435395	0.000695256	DEFB127
cg01780009_IGKJ1	0.341464839	0.000435396	0.000695256	IGKJ1
cg09837951_MICA	0.381047197	0.000435398	0.000695257	MICA
cg24856383_RNU6ATAC30P	0.330507627	0.000435399	0.000695257	RNU6ATAC30P
cg00582524_GLIS1	-0.333969648	0.000435405	0.000695264	GLIS1
cg15857329_RNU6-674P	0.320872047	0.000435413	0.000695276	RNU6-674P
cg01227445_NEURL1B	-0.374326512	0.000435418	0.00069528	NEURL1B
cg19232395_MTND2P4	0.415610638	0.000435419	0.00069528	MTND2P4
cg18391514_ADI1P1	-0.312577642	0.000435423	0.000695284	ADI1P1
cg17669549_EIF5B	-0.306180534	0.000435424	0.000695284	EIF5B
cg02514711_LINC01851	0.30984193	0.000435427	0.000695287	LINC01851
cg16802996_ZNF354B	-0.344258602	0.000435432	0.000695292	ZNF354B
cg17159699_PHF19	-0.332614036	0.000435433	0.000695292	PHF19
cg06548673_SLC22A6	-0.317511832	0.000435435	0.000695292	SLC22A6
cg04325406_OR6C75	-0.335006763	0.000435436	0.000695292	OR6C75
cg13370086_RPL23AP11	-0.311349893	0.000435436	0.000695292	RPL23AP11
cg13163660_DDX39AP1	-0.421430418	0.000435443	0.0006953	DDX39AP1
cg08923338_TOM1L2	0.376999633	0.000435447	0.000695304	TOM1L2
cg12204166_MTATP6P29	-0.396322378	0.000435448	0.000695304	MTATP6P29
cg27245817_DPY19L3	-0.342865526	0.000435451	0.000695306	DPY19L3
cg14615905_AVP	-0.334697988	0.000435452	0.000695306	AVP
cg18455405_MIR610	-0.301104481	0.000435453	0.000695306	MIR610
cg11091734_ATP13A2	-0.324076651	0.000435456	0.000695308	ATP13A2
cg13001142_MIR99B	-0.335442341	0.000435457	0.000695308	MIR99B
cg09586646_PMS2P9	0.354297915	0.000435469	0.000695325	PMS2P9
cg20683445_PLK1	-0.325603426	0.000435472	0.000695327	PLK1
cg02516820_TEX101	-0.355996444	0.000435473	0.000695327	TEX101
cg27140058_IGLV3-16	0.365516431	0.000435479	0.000695335	IGLV3-16
cg12273284_RPS18P9	0.341338982	0.000435487	0.000695345	RPS18P9
cg02775254_HOMER2P1	-0.346120158	0.000435489	0.000695346	HOMER2P1
cg27459981_CRYZL1	0.353822239	0.000435492	0.000695349	CRYZL1
cg10723869_DHX32	-0.327891773	0.000435497	0.000695353	DHX32
cg20046668_KRT6A	-0.306210524	0.000435498	0.000695353	KRT6A
cg01543583_CA14	-0.308369283	0.000435499	0.000695353	CA14
cg25588120_MZT1	-0.304762763	0.0004355	0.000695353	MZT1
cg19787076_GAR1	-0.322873237	0.000435502	0.000695353	GAR1
cg11706829_RPL32P23	-0.36135761	0.000435503	0.000695353	RPL32P23
cg15296799_WFIKKN1	-0.343922716	0.000435507	0.000695356	WFIKKN1
cg14229362_CDC42P2	0.316901928	0.000435507	0.000695356	CDC42P2
cg09483607_SLC49A4	-0.308680078	0.00043551	0.000695358	SLC49A4
cg08976646_FBLN1	-0.314648909	0.000435512	0.00069536	FBLN1
cg27208514_NBPF4	-0.307205805	0.000435516	0.000695362	NBPF4
cg16271481_RNF135	-0.329092952	0.000435516	0.000695362	RNF135
cg08854979_UNC5B	-0.312493125	0.000435518	0.000695363	UNC5B
cg18359338_MRPL34	-0.369393191	0.000435524	0.00069537	MRPL34
cg23111778_TRBV23OR9-2	-0.280612563	0.000435529	0.000695376	TRBV23OR9-2
cg09250149_LINC01681	-0.347982724	0.000435534	0.00069538	LINC01681
cg09435929_KNCN	0.299433239	0.000435534	0.00069538	KNCN
ch.22.48274842R_PM20D1	0.313702303	0.000435535	0.00069538	PM20D1
cg01202651_GLP2R	-0.387359108	0.000435544	0.000695389	GLP2R
cg17431460_USP36	-0.320878146	0.000435545	0.000695389	USP36
cg09757838_RNA5SP191	0.321904637	0.000435546	0.000695389	RNA5SP191
cg09003954_VCAN	-0.409276715	0.000435546	0.000695389	VCAN
cg03199926_TRPC7	-0.338530463	0.000435549	0.000695391	TRPC7
cg27287578_DDX39AP1	-0.434660412	0.000435555	0.000695398	DDX39AP1
cg23021584_H1-0	-0.38395918	0.000435559	0.000695401	H1-0
cg26250129_BRD4	-0.323923371	0.00043556	0.000695401	BRD4
cg21186955_LMX1B	0.412992539	0.000435561	0.000695401	LMX1B
cg18128272_LOXL4	-0.304253147	0.000435564	0.000695404	LOXL4
cg17431460_CASKIN1	-0.316941648	0.000435569	0.000695411	CASKIN1
cg15251010_RICTOR	-0.366576261	0.000435571	0.000695411	RICTOR
cg10647833_KCNK17	-0.310752924	0.000435572	0.000695411	KCNK17
cg12008779_UBE2E1-AS1	-0.37495688	0.000435578	0.000695419	UBE2E1-AS1
cg19746337_TUBA3E	0.433768239	0.00043558	0.00069542	TUBA3E
cg22183057_ARL6IP1P2	-0.316288156	0.000435582	0.00069542	ARL6IP1P2
cg08859787_FEM1A	-0.312862912	0.000435584	0.00069542	FEM1A
cg13362012_HOXB-AS3	-0.315968485	0.000435585	0.00069542	HOXB-AS3
cg00090697_LINC02651	-0.31765061	0.000435585	0.00069542	LINC02651
cg25588120_CCT6B	-0.310888205	0.000435594	0.000695431	CCT6B
cg20952901_SLC25A10	-0.332248221	0.000435601	0.000695441	SLC25A10
cg14753740_RNU6-1107P	0.312381926	0.000435605	0.000695445	RNU6-1107P
cg22635676_DKK4	0.314684636	0.000435609	0.000695445	DKK4
cg01322554_SKI	-0.37815606	0.00043561	0.000695445	SKI
cg18889973_HMGN2P13	-0.344306845	0.000435611	0.000695445	HMGN2P13
cg15353666_PCNX3	-0.371868694	0.000435612	0.000695445	PCNX3
cg12083928_MIR758	0.400993829	0.000435612	0.000695445	MIR758
cg03549208_MTATP6P27	-0.307637883	0.000435617	0.000695451	MTATP6P27
cg13362012_GPR88	-0.308528732	0.00043562	0.000695454	GPR88
cg10236264_GLIS2	-0.313034594	0.000435624	0.000695457	GLIS2
cg27459981_EPPIN	0.345647555	0.000435625	0.000695457	EPPIN
cg09227800_ZFP69	-0.33603689	0.000435627	0.000695458	ZFP69
cg14995921_LINC02138	-0.352460433	0.000435628	0.000695458	LINC02138
cg21792134_REEP4	-0.30727402	0.000435632	0.000695463	REEP4
cg02160684_TCF7L1	-0.321222049	0.000435635	0.000695465	TCF7L1
cg10746224_RNVU1-34	-0.314205669	0.000435638	0.000695468	RNVU1-34
cg12420787_DMRT2	-0.316606931	0.000435642	0.000695471	DMRT2
cg16655291_RNF126	0.342073656	0.000435644	0.000695471	RNF126
cg11202824_COL18A1-AS2	-0.341525885	0.000435644	0.000695471	COL18A1-AS2
cg07662121_MIR623	-0.312179256	0.000435646	0.000695472	MIR623
cg03809622_KRT18P38	0.312006174	0.000435647	0.000695472	KRT18P38
cg06551718_ATP2A1	-0.383217014	0.000435649	0.000695472	ATP2A1
cg00618271_SULT1A1	-0.394601816	0.000435655	0.000695481	SULT1A1
cg26268096_HOXC8	-0.287392925	0.00043566	0.000695486	HOXC8
cg13085553_RAB11B	-0.322123142	0.000435664	0.000695488	RAB11B
cg08140801_NPTXR	-0.309232294	0.000435664	0.000695488	NPTXR
cg14156592_CCL17	-0.31251702	0.000435665	0.000695488	CCL17
cg05654364_MTCO2P17	0.445918015	0.000435673	0.000695498	MTCO2P17
cg05518022_OR4F1P	0.305009605	0.000435674	0.000695498	OR4F1P
cg23209353_GSDMC	-0.322599474	0.000435678	0.0006955	GSDMC
cg10262389_RNU6-929P	-0.321554051	0.000435678	0.0006955	RNU6-929P
cg11546475_SMIM21	0.35669213	0.000435682	0.000695503	SMIM21
cg02990361_LINC01692	0.321699267	0.000435682	0.000695503	LINC01692
cg04739200_FOXP4	-0.318255177	0.000435687	0.000695508	FOXP4
cg13027965_FAM167B	-0.325058125	0.000435689	0.000695509	FAM167B
cg13628022_KAZN	0.381736773	0.00043569	0.000695509	KAZN
cg12571007_CCDC190	-0.324127832	0.000435695	0.000695514	CCDC190
cg12368522_OR2T6	-0.302961994	0.000435696	0.000695514	OR2T6
cg16575821_AK3P3	0.300047242	0.000435702	0.000695522	AK3P3
cg24135151_TRBV7-5	-0.317782852	0.000435708	0.000695529	TRBV7-5
cg09248054_CADM2	0.402596468	0.000435711	0.000695531	CADM2
cg05694098_CAMKK1	-0.394262287	0.000435712	0.000695531	CAMKK1
cg00268443_CLCNKA	-0.33615932	0.000435718	0.000695539	CLCNKA
cg17002338_KRTAP24-1	-0.335337281	0.000435721	0.000695542	KRTAP24-1
cg06743283_TMEM185B	-0.322628394	0.000435724	0.000695542	TMEM185B
cg27459981_LINC02522	0.354727122	0.000435725	0.000695542	LINC02522
cg26215406_DDX39AP1	-0.401708091	0.000435726	0.000695542	DDX39AP1
cg13803597_KCNIP4	-0.458768732	0.000435732	0.00069555	KCNIP4
cg24429037_RPL23AP40	-0.340380352	0.000435733	0.000695551	RPL23AP40
cg19472786_TRAM1L1	0.312478601	0.000435737	0.000695553	TRAM1L1
cg11091734_MAPRE1P3	-0.321277675	0.000435738	0.000695553	MAPRE1P3
cg19264743_RNU6-238P	-0.333178217	0.000435741	0.000695557	RNU6-238P
cg06750410_PCIF1	-0.333490712	0.000435743	0.000695557	PCIF1
cg02443896_SNTB1	-0.396866045	0.000435746	0.00069556	SNTB1
cg20983125_RAB5CP1	-0.314667653	0.000435751	0.000695565	RAB5CP1
cg05420134_FAM170B	-0.309359489	0.000435752	0.000695565	FAM170B
cg13353160_SATB1-AS1	-0.44777405	0.000435753	0.000695565	SATB1-AS1
cg15353666_UBALD1	-0.370608233	0.000435758	0.000695569	UBALD1
cg05884205_PGBP	-0.312177898	0.000435759	0.000695569	PGBP
cg09623286_LINC00525	0.329859452	0.00043576	0.000695569	LINC00525
cg16964439_NDUFAF5	-0.340194833	0.000435761	0.00069557	NDUFAF5
cg01009586_CFAP58-DT	0.332836661	0.00043577	0.000695582	CFAP58-DT
cg24366383_SLC45A1	0.43952565	0.000435771	0.000695582	SLC45A1
cg22078459_COMMD2	-0.350393578	0.000435773	0.000695582	COMMD2
cg19703425_HLA-DOB	-0.325913034	0.000435776	0.000695583	HLA-DOB
cg23647554_KRTAP10-9	-0.311668163	0.000435778	0.000695583	KRTAP10-9
cg10234161_COL6A3	-0.400337226	0.000435778	0.000695583	COL6A3
cg25132536_UNC5B	0.343841416	0.00043578	0.000695583	UNC5B
cg15042047_MYL1	-0.361670523	0.00043578	0.000695583	MYL1
cg06345712_MC5R	0.35147638	0.000435785	0.000695588	MC5R
cg00575227_NTS	-0.33571131	0.000435789	0.000695593	NTS
cg06870875_RPS15AP34	-0.371293789	0.000435792	0.000695595	RPS15AP34
cg23742872_NKX2-4	-0.321980841	0.000435793	0.000695595	NKX2-4
cg15302968_RPL38P2	-0.403415008	0.000435799	0.000695603	RPL38P2
cg11911060_CXCL6	-0.344365841	0.000435801	0.000695603	CXCL6
cg20952434_LHFPL2	-0.408661834	0.000435802	0.000695603	LHFPL2
cg15148162_RNU6-174P	0.366148943	0.000435807	0.000695605	RNU6-174P
cg25389087_MRPL50P1	-0.32150544	0.000435807	0.000695605	MRPL50P1
cg12612309_CTSK	-0.375234177	0.000435807	0.000695605	CTSK
cg09161832_COL1A2	0.402042723	0.00043581	0.000695605	COL1A2
cg18339359_ACNATP	-0.32037147	0.00043581	0.000695605	ACNATP
cg00629730_RNU6-117P	-0.323696426	0.000435813	0.000695609	RNU6-117P
cg14339668_NT5C1A	-0.31060338	0.000435819	0.000695615	NT5C1A
cg18608151_TMEM240	-0.315615579	0.000435823	0.000695619	TMEM240
cg17338411_KRTAP2-3	-0.329223364	0.000435824	0.000695619	KRTAP2-3
cg11641097_RN7SL338P	-0.343746718	0.000435825	0.000695619	RN7SL338P
cg12655260_MCAM	0.391679077	0.000435831	0.000695626	MCAM
cg08240529_GAPDHP57	0.420567003	0.000435834	0.000695626	GAPDHP57
cg10723869_IL5RA	-0.329901118	0.000435835	0.000695626	IL5RA
cg00886748_CCDC33	-0.35462029	0.000435837	0.000695626	CCDC33
cg10792456_FGF7P4	-0.320951154	0.000435837	0.000695626	FGF7P4
cg25010677_ZNF703	-0.32304278	0.000435837	0.000695626	ZNF703
cg16977073_RN7SKP296	-0.298501009	0.000435839	0.000695626	RN7SKP296
cg18014437_FAM217B	0.306058366	0.00043584	0.000695626	FAM217B
cg22491001_RPL23AP43	-0.318918074	0.000435845	0.000695631	RPL23AP43
cg16335643_FN3K	-0.318201829	0.000435847	0.000695631	FN3K
cg01202651_SLC26A7	-0.386520373	0.000435848	0.000695631	SLC26A7
cg24304928_FAM117B	-0.315938913	0.000435857	0.000695642	FAM117B
cg09272186_SNORA63E	-0.337442502	0.000435858	0.000695642	SNORA63E
cg19326856_CDK11A	0.386422846	0.000435858	0.000695642	CDK11A
cg06613350_NPSR1	-0.315518809	0.00043586	0.000695643	NPSR1
cg08324397_JUN	-0.355954063	0.000435867	0.00069565	JUN
cg12093005_HSPB3	-0.302529964	0.000435867	0.00069565	HSPB3
cg13229245_NEMP1	0.31051937	0.000435875	0.000695659	NEMP1
cg23391086_IL12B	-0.328374564	0.000435876	0.000695659	IL12B
cg26917828_FDPSP1	-0.35978353	0.000435878	0.000695659	FDPSP1
cg12011688_RNF208	-0.344451994	0.000435878	0.000695659	RNF208
cg09162333_LRCH4	-0.358268565	0.000435879	0.000695659	LRCH4
cg24304928_ZBTB8A	-0.314534562	0.000435881	0.000695659	ZBTB8A
cg25037011_TTC28-AS1	0.312779939	0.000435882	0.00069566	TTC28-AS1
cg19427276_PTGER4P2	-0.393019583	0.000435885	0.000695662	PTGER4P2
cg18889973_MTCO2P23	-0.364142817	0.000435889	0.000695663	MTCO2P23
cg24429037_MIR590	-0.344790565	0.00043589	0.000695663	MIR590
cg23220823_LCNL1	0.316811834	0.00043589	0.000695663	LCNL1
cg20114053_LINC01353	-0.385517813	0.000435893	0.000695666	LINC01353
cg26950422_RPL36P20	-0.327032235	0.000435901	0.000695677	RPL36P20
cg17666981_IDO1	-0.335128015	0.000435911	0.00069569	IDO1
cg22087659_PAPOLG	0.31034748	0.000435918	0.000695699	PAPOLG
cg14668447_STAM	-0.420691492	0.000435923	0.000695705	STAM
cg12088417_CYP26B1	-0.308986805	0.000435924	0.000695705	CYP26B1
cg00338685_HNRNPA1P39	-0.422595327	0.000435927	0.000695706	HNRNPA1P39
cg08321127_RNU1-52P	-0.40186537	0.000435927	0.000695706	RNU1-52P
cg12308577_GLRX3P2	0.343055849	0.00043593	0.000695707	GLRX3P2
cg16335643_SOX13	-0.317302812	0.000435931	0.000695707	SOX13
cg15296799_HGFAC	-0.345566085	0.000435932	0.000695707	HGFAC
cg14780957_LINC01354	-0.309242226	0.000435933	0.000695707	LINC01354
cg16278658_DSE	-0.352677456	0.000435936	0.000695709	DSE
cg14137316_IRX4	-0.315784641	0.000435941	0.000695714	IRX4
cg12761728_TMEM139-AS1	-0.339519509	0.000435941	0.000695714	TMEM139-AS1
cg14781700_SEMA5B	0.412554612	0.000435943	0.000695715	SEMA5B
cg25395304_HLA-DOA	-0.305917719	0.000435946	0.000695718	HLA-DOA
cg19351166_NPSR1	-0.310337911	0.000435948	0.000695718	NPSR1
cg06440946_RN7SL752P	0.442764843	0.000435958	0.00069573	RN7SL752P
cg17044191_GPR153	0.421044206	0.000435959	0.00069573	GPR153
cg27384879_RPS27AP14	-0.368724282	0.00043596	0.00069573	RPS27AP14
cg11978593_OR4M2B	-0.320008539	0.000435961	0.00069573	OR4M2B
cg14655590_RNU1-18P	-0.373744463	0.000435968	0.000695739	RNU1-18P
cg04709551_OR2H5P	-0.353730924	0.000435972	0.000695743	OR2H5P
cg03985285_EGLN3	-0.354631831	0.000435973	0.000695744	EGLN3
cg00666820_ARTN	-0.329577359	0.000435975	0.000695744	ARTN
cg04590464_RNU6-1241P	0.375096657	0.000435977	0.000695745	RNU6-1241P
cg16853842_HMSD	-0.327945866	0.000435978	0.000695745	HMSD
cg01650480_TAFA2	0.326260393	0.000435981	0.000695747	TAFA2
cg02039555_SERPINB8P1	-0.310816602	0.000435984	0.000695749	SERPINB8P1
cg15217542_TMEM78	0.316885161	0.000435986	0.000695749	TMEM78
cg19483581_ASPHD1	-0.392891616	0.000435986	0.000695749	ASPHD1
cg02443896_DNAH11	-0.390637606	0.000435989	0.000695749	DNAH11
cg09969919_RN7SL273P	0.464469562	0.000435989	0.000695749	RN7SL273P
cg07850274_LPAR3	-0.343959955	0.00043599	0.000695749	LPAR3
cg05143174_RNU7-55P	-0.324569512	0.000435991	0.000695749	RNU7-55P
cg07024786_GLIS2	0.355935838	0.000435994	0.000695751	GLIS2
cg00625610_KRTAP17-1	-0.326445074	0.000435995	0.000695751	KRTAP17-1
cg15099537_KRT39	-0.312138932	0.000435997	0.000695751	KRT39
cg16977073_SLC25A34-AS1	-0.311818524	0.000435998	0.000695752	SLC25A34-AS1
cg12353589_OR6B2	-0.325439914	0.000436007	0.000695763	OR6B2
cg05678500_EFCAB5	-0.461173751	0.000436013	0.00069577	EFCAB5
cg11690666_TMEM79	-0.307078406	0.000436014	0.00069577	TMEM79
cg18158658_CEACAM7	-0.380605293	0.000436015	0.00069577	CEACAM7
cg27646075_RNU1-74P	-0.3630839	0.000436016	0.00069577	RNU1-74P
cg25334215_ANKRD62	-0.364513736	0.000436019	0.000695773	ANKRD62
cg13160884_CNTN1	-0.4509205	0.000436021	0.000695774	CNTN1
cg02345327_LAGE3P1	-0.383347107	0.000436023	0.000695774	LAGE3P1
cg14122110_DIO3	-0.319416936	0.000436027	0.000695778	DIO3
cg25716065_POU5F1P3	0.315801575	0.00043603	0.000695782	POU5F1P3
cg26517831_RNU6-361P	-0.31883365	0.000436032	0.000695782	RNU6-361P
cg17158894_CDC25C	-0.357719463	0.000436035	0.000695786	CDC25C
cg12093005_RPRML	-0.297317089	0.000436045	0.000695799	RPRML
cg24682073_MTCYBP21	-0.316610994	0.000436052	0.000695806	MTCYBP21
cg22168087_NMBR-AS1	0.299669082	0.000436054	0.000695806	NMBR-AS1
cg00312344_POM121B	-0.331763232	0.000436056	0.000695806	POM121B
cg07417146_ANKRD30BL	-0.319410306	0.000436057	0.000695806	ANKRD30BL
cg03870497_PLSCR5-AS1	0.397626177	0.000436057	0.000695806	PLSCR5-AS1
cg24829772_LINC01794	-0.349732375	0.000436059	0.000695806	LINC01794
cg23058319_ZNF534	-0.324841033	0.000436061	0.000695806	ZNF534
cg26329715_NFIA-AS2	0.314600072	0.000436061	0.000695806	NFIA-AS2
cg11868136_MIS18A	-0.331905869	0.000436061	0.000695806	MIS18A
cg00320608_HLA-B	0.418899576	0.000436074	0.000695823	HLA-B
cg00493429_LINC02541	0.33022498	0.000436078	0.000695823	LINC02541
cg05186161_MAT2B	0.364960376	0.000436079	0.000695823	MAT2B
cg22314643_OR2A41P	-0.313564926	0.000436081	0.000695823	OR2A41P
cg19111078_LINC01273	-0.308099118	0.000436081	0.000695823	LINC01273
cg21731721_TAAR5	-0.336653897	0.000436084	0.000695823	TAAR5
cg20321556_RPL22P16	-0.34193287	0.000436085	0.000695823	RPL22P16
cg00059053_SLC6A13	-0.336072244	0.000436085	0.000695823	SLC6A13
cg15309790_RNU6-1031P	-0.348719154	0.000436086	0.000695823	RNU6-1031P
cg24430871_AUNIP	-0.311293421	0.000436086	0.000695823	AUNIP
cg16189873_IMPG2	0.349517278	0.000436086	0.000695823	IMPG2
cg09563600_CRYBA4	-0.320842844	0.000436089	0.000695825	CRYBA4
cg19982758_CROCCP3	-0.372022816	0.000436091	0.000695825	CROCCP3
cg05186161_ANKRD13A	0.361248945	0.000436092	0.000695825	ANKRD13A
cg00625610_RNA5SP325	-0.330290307	0.000436094	0.000695826	RNA5SP325
cg07201861_LINC00993	-0.43463508	0.000436096	0.000695827	LINC00993
cg25699417_PANTR1	-0.336646618	0.000436103	0.000695836	PANTR1
cg11831394_NUS1P4	-0.387075627	0.000436105	0.000695838	NUS1P4
cg02902649_PCDH9-AS3	-0.329685142	0.000436119	0.000695854	PCDH9-AS3
cg08894280_CHRNA4	-0.314412633	0.000436119	0.000695854	CHRNA4
cg16237262_MYADM	-0.351552766	0.000436121	0.000695854	MYADM
cg11687389_MYCNOS	-0.304371111	0.000436121	0.000695854	MYCNOS
cg14831289_MIR2053	-0.474656029	0.000436124	0.000695856	MIR2053
cg09781987_APOLD1	-0.312545155	0.000436125	0.000695856	APOLD1
cg04489586_HNRNPA1P39	0.310424802	0.000436126	0.000695856	HNRNPA1P39
cg14155246_PRSS33	-0.30258334	0.000436129	0.000695859	PRSS33
cg27039034_PSAT1P4	0.301563768	0.000436132	0.000695861	PSAT1P4
cg01808320_LINC01750	-0.325255273	0.000436133	0.000695861	LINC01750
cg15296799_CPTP	-0.346067658	0.000436139	0.000695867	CPTP
cg10928544_EPM2A	-0.355720257	0.000436139	0.000695867	EPM2A
cg20112827_UBQLN4P1	-0.326610187	0.000436142	0.000695869	UBQLN4P1
cg14039968_CLDN15	-0.315619996	0.000436143	0.000695869	CLDN15
cg27375966_BBS1	-0.472685604	0.000436151	0.00069588	BBS1
cg05326756_PDZRN3-AS1	-0.509532056	0.000436154	0.000695882	PDZRN3-AS1
cg25040746_CX3CL1	-0.370530608	0.000436157	0.000695885	CX3CL1
cg08324397_CELSR3	-0.347346417	0.00043616	0.000695887	CELSR3
cg12827530_ACP6	-0.326874098	0.000436164	0.000695892	ACP6
cg24193543_CTNS	-0.339110618	0.000436166	0.000695894	CTNS
cg24413597_ADAT1	0.364025277	0.000436173	0.000695901	ADAT1
cg11893511_F10	-0.362466117	0.000436175	0.000695901	F10
cg06449486_OR52B6	0.336081299	0.000436175	0.000695901	OR52B6
cg05563033_GUCY2C	0.36019712	0.00043618	0.000695907	GUCY2C
cg12571007_TIGD4	-0.32525342	0.000436182	0.000695907	TIGD4
cg25655084_YPEL5	-0.361966147	0.000436187	0.000695914	YPEL5
cg13262723_PAX8	-0.392880633	0.00043619	0.000695916	PAX8
cg12852285_INTS10	-0.375464552	0.000436193	0.000695919	INTS10
cg20683445_MIR661	-0.326294053	0.000436197	0.000695924	MIR661
cg09227800_PDCD2	-0.339305222	0.000436203	0.000695931	PDCD2
cg12571007_ZNF19	-0.320558506	0.000436204	0.000695931	ZNF19
cg18844029_ATOH8	-0.305796752	0.000436212	0.00069594	ATOH8
cg00894219_RNU6-429P	-0.331902704	0.000436214	0.000695943	RNU6-429P
cg00545295_MIR1269A	-0.293369228	0.000436216	0.000695943	MIR1269A
cg17219660_FGFR3P6	-0.335735397	0.000436217	0.000695943	FGFR3P6
cg04900782_FCF1P10	-0.298672303	0.000436222	0.000695947	FCF1P10
cg11911060_ST3GAL2	-0.35518896	0.000436222	0.000695947	ST3GAL2
cg19408449_RNU6ATAC38P	-0.329188305	0.000436229	0.000695952	RNU6ATAC38P
cg09235504_ACOT11	-0.320830053	0.000436229	0.000695952	ACOT11
cg18888655_DGCR2	-0.317008347	0.00043623	0.000695952	DGCR2
cg06370667_FSIP2-AS1	-0.390557382	0.000436234	0.000695956	FSIP2-AS1
cg01068375_RPS27P10	-0.410350446	0.000436235	0.000695956	RPS27P10
cg27536188_SOX13	-0.350135681	0.000436236	0.000695956	SOX13
cg02105346_RPL7AP51	-0.303572749	0.000436238	0.000695956	RPL7AP51
cg00732589_MYPOP	-0.324564274	0.000436239	0.000695956	MYPOP
cg15965634_UBA52P5	-0.330564681	0.00043624	0.000695956	UBA52P5
cg14711243_DLEC1P1	0.280170722	0.000436243	0.000695958	DLEC1P1
cg08914150_WASHC1	-0.359647868	0.000436244	0.000695958	WASHC1
cg15289253_GAS6-AS1	-0.318332982	0.000436253	0.00069597	GAS6-AS1
cg26081710_LINC02047	-0.338136484	0.000436256	0.000695971	LINC02047
cg21903920_RNY4P16	-0.310120489	0.000436257	0.000695971	RNY4P16
cg02308492_NUTM2B	0.331321263	0.000436257	0.000695971	NUTM2B
cg18693889_SKP1P1	-0.362754168	0.000436262	0.000695974	SKP1P1
cg09175462_RN7SKP26	-0.319298255	0.000436262	0.000695974	RN7SKP26
cg01339381_PFKP	-0.330866582	0.000436273	0.000695989	PFKP
cg24329141_RABGAP1L-DT	-0.322155942	0.000436276	0.000695989	RABGAP1L-DT
cg02606480_SNORD114-9	-0.321814279	0.00043628	0.000695989	SNORD114-9
cg03395785_ISCUP1	-0.331493536	0.000436281	0.000695989	ISCUP1
cg03395785_SPACA1	-0.331493536	0.000436281	0.000695989	SPACA1
cg03395785_ACSM2B	-0.331493536	0.000436281	0.000695989	ACSM2B
cg03395785_RN7SKP169	-0.331493536	0.000436281	0.000695989	RN7SKP169
cg16141840_SNORA80C	-0.350329768	0.000436282	0.000695989	SNORA80C
cg24377657_TBX21	0.30336537	0.000436293	0.000696003	TBX21
cg20657843_ARHGEF2	-0.333287776	0.000436293	0.000696003	ARHGEF2
cg09495418_GPM6A	0.354080739	0.000436297	0.000696004	GPM6A
cg10211696_RN7SKP27	-0.311036971	0.000436297	0.000696004	RN7SKP27
cg23340935_MTCO1P51	-0.331385575	0.000436298	0.000696004	MTCO1P51
cg10032131_RNA5SP387	0.307768072	0.000436304	0.000696012	RNA5SP387
cg12089094_FAM162B	-0.325320671	0.000436306	0.000696013	FAM162B
cg15452182_PLBD2	-0.320310652	0.000436308	0.000696013	PLBD2
cg25855415_DPP9-AS1	0.347172297	0.000436309	0.000696013	DPP9-AS1
cg18359338_CD81	-0.369652522	0.000436311	0.000696014	CD81
cg06113708_NPHS2	0.341739625	0.000436312	0.000696014	NPHS2
cg06185140_ART5	-0.465506793	0.000436315	0.000696016	ART5
cg12852285_KIAA1586	-0.379986343	0.000436324	0.000696029	KIAA1586
cg11821302_ZBTB10	-0.335891792	0.00043633	0.000696035	ZBTB10
cg24366383_SKI	0.449277898	0.00043633	0.000696035	SKI
cg00700394_PCDH1	-0.342484245	0.000436332	0.000696035	PCDH1
cg24114899_EMX1	-0.350853548	0.000436336	0.00069604	EMX1
cg17822947_ATAD2	0.312034994	0.000436338	0.000696041	ATAD2
cg24022528_CECR9	-0.311205005	0.000436341	0.000696043	CECR9
cg25855415_ATG2A	0.356926669	0.000436349	0.000696052	ATG2A
cg21673338_GOLGA2	-0.356749623	0.000436351	0.000696052	GOLGA2
cg04048665_RNVU1-33	-0.351145847	0.000436352	0.000696052	RNVU1-33
cg10039163_IGLV3-25	-0.296490771	0.000436355	0.000696055	IGLV3-25
cg17107289_TRIM29	-0.304902286	0.000436356	0.000696055	TRIM29
cg18720828_DAPP1	-0.364009522	0.000436359	0.000696057	DAPP1
cg04590123_RPS5	-0.374018743	0.000436366	0.000696065	RPS5
cg02913884_OR5H8	0.324599229	0.000436366	0.000696065	OR5H8
cg12386544_ACRP1	-0.325140187	0.00043637	0.000696066	ACRP1
cg11345402_SNORD13E	-0.337426915	0.00043637	0.000696066	SNORD13E
cg18359338_WNK2	-0.366995808	0.000436371	0.000696066	WNK2
cg24240870_SNORA5A	0.341782772	0.000436372	0.000696066	SNORA5A
cg11291003_RASAL2	-0.356980561	0.000436376	0.000696069	RASAL2
cg04498418_RPLP1	-0.462006621	0.000436378	0.000696069	RPLP1
cg00066022_PCBP1	0.340230067	0.000436378	0.000696069	PCBP1
cg14785464_DLK2	0.306748914	0.00043638	0.000696069	DLK2
cg02408697_MOGAT2	-0.324176845	0.000436382	0.000696071	MOGAT2
cg17106653_IGLV3-21	0.320333767	0.000436388	0.000696078	IGLV3-21
cg25588120_DNM3	-0.306505525	0.000436394	0.000696081	DNM3
cg05703749_OR2G6	-0.31185386	0.000436394	0.000696081	OR2G6
cg07825114_SLC25A18P1	0.340845518	0.000436394	0.000696081	SLC25A18P1
cg06892898_GPX2	-0.392529587	0.000436395	0.000696081	GPX2
cg10044466_TMPRSS7	0.36968872	0.000436396	0.000696081	TMPRSS7
cg12724384_UCHL1	-0.408263356	0.000436398	0.000696082	UCHL1
cg22120018_OR8K5	-0.313176386	0.0004364	0.000696082	OR8K5
cg05140703_LINC00474	-0.323581624	0.000436401	0.000696082	LINC00474
cg06444891_C5AR1	-0.32880801	0.000436404	0.000696083	C5AR1
cg18888655_CPLANE2	-0.32471017	0.000436406	0.000696083	CPLANE2
cg22538778_RRP7A	0.318666823	0.000436407	0.000696083	RRP7A
cg09994954_SNX19P2	-0.318915339	0.000436408	0.000696083	SNX19P2
cg10964184_RPL37P4	-0.338520835	0.000436409	0.000696083	RPL37P4
cg15099537_CD96	-0.302292572	0.00043641	0.000696083	CD96
cg13229245_SREK1	0.308086915	0.000436414	0.000696087	SREK1
cg26740375_CTIF	-0.339228968	0.000436415	0.000696088	CTIF
cg15289253_NYNRIN	-0.326330419	0.000436418	0.000696091	NYNRIN
cg26740375_CAD	-0.342529084	0.00043642	0.000696091	CAD
cg20852862_AMER2	-0.32169868	0.000436425	0.000696095	AMER2
cg03231326_SYT4	-0.313213804	0.000436425	0.000696095	SYT4
cg07072172_GJA4	-0.298697302	0.000436428	0.000696095	GJA4
cg08229224_ZFP91	-0.373681744	0.000436429	0.000696095	ZFP91
cg05292018_POTEI	-0.31653576	0.000436434	0.000696101	POTEI
cg26686932_BCAT2	0.368193883	0.000436437	0.000696104	BCAT2
cg19811864_TRAV4	0.321903643	0.000436439	0.000696105	TRAV4
cg21435568_MESP2	0.315074676	0.00043645	0.000696111	MESP2
cg23416023_ADAM23	-0.399893353	0.000436451	0.000696111	ADAM23
cg25523221_RNF208	-0.327613698	0.000436456	0.000696111	RNF208
cg04767732_RPS29P5	-0.335134198	0.000436457	0.000696111	RPS29P5
cg19862307_VPS25P1	-0.337913313	0.000436459	0.000696111	VPS25P1
cg15418509_RPL17P19	-0.365503722	0.000436459	0.000696111	RPL17P19
cg02154924_OR52M2P	-0.310260862	0.00043646	0.000696111	OR52M2P
cg02675432_ZBTB9	0.313891545	0.000436463	0.000696111	ZBTB9
cg03615235_RNF208	-0.32264173	0.000436463	0.000696111	RNF208
cg02443896_FHL3	0.404316648	0.000436465	0.000696111	FHL3
cg10309244_TOX2	0.445021914	0.000436465	0.000696111	TOX2
cg20137750_GRHL3	-0.31112503	0.000436467	0.000696111	GRHL3
cg11213574_BRWD1P1	0.428606818	0.000436467	0.000696111	BRWD1P1
cg11213574_ATP5POP1	0.428606818	0.000436467	0.000696111	ATP5POP1
cg11213574_ZNF479	0.428606818	0.000436467	0.000696111	ZNF479
cg11213574_EI24P4	0.428606818	0.000436467	0.000696111	EI24P4
cg11213574_RPL32P21	0.428606818	0.000436467	0.000696111	RPL32P21
cg11213574_RNA5SP329	0.428606818	0.000436467	0.000696111	RNA5SP329
cg17597639_NDUFB4P7	-0.38738002	0.000436469	0.000696111	NDUFB4P7
cg00199007_KDF1	-0.31634418	0.00043647	0.000696111	KDF1
cg03493899_CLDN3	-0.308852907	0.000436476	0.000696119	CLDN3
cg08859787_BCL9L	-0.317100998	0.000436484	0.000696125	BCL9L
cg07235343_LINC00319	-0.308799629	0.000436485	0.000696125	LINC00319
cg15306546_DNAJA1P5	-0.340947762	0.000436488	0.000696125	DNAJA1P5
cg06176987_IGKV1D-33	-0.3045946	0.000436488	0.000696125	IGKV1D-33
cg05601623_RPL23AP67	0.305106429	0.000436489	0.000696125	RPL23AP67
cg06449486_PPARGC1A	0.309590716	0.000436489	0.000696125	PPARGC1A
cg25395304_DNAJB11	-0.31048689	0.00043649	0.000696125	DNAJB11
cg02351219_SLC44A4	-0.317959662	0.000436491	0.000696125	SLC44A4
cg16242615_FGF7P4	0.437620838	0.000436492	0.000696125	FGF7P4
cg25102279_FRZB	-0.303038509	0.000436494	0.000696128	FRZB
cg08069675_RRBP1	-0.325387629	0.000436498	0.000696131	RRBP1
cg25164787_MIR626	-0.315837001	0.000436501	0.000696134	MIR626
cg14339668_SYPL2	-0.307741945	0.000436507	0.000696141	SYPL2
cg19987111_OR51B4	-0.325839521	0.000436511	0.000696145	OR51B4
cg15353666_RAI1	-0.369337445	0.000436512	0.000696145	RAI1
cg12372163_BANF1P5	-0.354238733	0.000436519	0.000696154	BANF1P5
cg08866794_SIGLEC11	0.327401109	0.000436521	0.000696155	SIGLEC11
cg16337165_RN7SKP121	0.381289336	0.000436531	0.000696169	RN7SKP121
cg12995006_POM121L3P	-0.348811862	0.000436536	0.000696175	POM121L3P
cg18313144_PSCA	-0.354083639	0.000436539	0.000696176	PSCA
cg08626125_SLC26A8	0.341378521	0.000436543	0.000696176	SLC26A8
cg07131742_LINC01874	0.416381557	0.000436543	0.000696176	LINC01874
cg07131742_RNA5SP89	0.416381557	0.000436543	0.000696176	RNA5SP89
cg07131742_SNORD32B	0.416381557	0.000436543	0.000696176	SNORD32B
cg19408572_SULT1C4	0.318799373	0.000436545	0.000696176	SULT1C4
cg14364129_ZNF890P	0.376372518	0.000436549	0.000696176	ZNF890P
cg27030245_PPP2R3A	0.301008846	0.000436549	0.000696176	PPP2R3A
cg00001793_VN1R4	-0.343520702	0.000436551	0.000696176	VN1R4
cg10499042_OR51E1	-0.311578456	0.000436551	0.000696176	OR51E1
cg10145319_RNU6-1105P	-0.342183311	0.000436552	0.000696176	RNU6-1105P
cg03386509_EPHA2	-0.320583627	0.000436553	0.000696176	EPHA2
cg16503053_IZUMO1	-0.30871031	0.000436555	0.000696178	IZUMO1
cg13311549_DCPS	0.354952564	0.000436558	0.000696178	DCPS
cg02310191_LINC00303	-0.358584986	0.000436558	0.000696178	LINC00303
cg18212777_TLR2	0.367181276	0.000436561	0.000696178	TLR2
cg14030300_NCOR1P1	0.315812033	0.000436565	0.000696178	NCOR1P1
cg15143998_WNT7B	-0.319411694	0.000436565	0.000696178	WNT7B
cg14214834_RAB3D	-0.316095179	0.000436565	0.000696178	RAB3D
cg20994742_DEFA1B	0.393933207	0.000436566	0.000696178	DEFA1B
cg17669549_YWHAZP2	-0.30524996	0.000436566	0.000696178	YWHAZP2
cg00199007_ELMO3	-0.319359389	0.000436567	0.000696178	ELMO3
cg21948967_S100A11P2	0.382701913	0.000436568	0.000696178	S100A11P2
cg20725662_CALM2P2	0.327162126	0.000436578	0.000696191	CALM2P2
cg08174789_KRT18P42	-0.325981452	0.000436582	0.000696196	KRT18P42
cg20540806_SPINT1	0.301282383	0.000436588	0.000696203	SPINT1
cg07015393_SLC16A14P1	0.325390113	0.000436592	0.000696207	SLC16A14P1
cg03623045_MGLL	-0.323205124	0.000436595	0.00069621	MGLL
cg11133574_ADGRG1	0.401378855	0.000436599	0.000696214	ADGRG1
cg05186161_ARHGAP12	0.365063402	0.000436605	0.000696223	ARHGAP12
cg14450995_NPSR1	0.372504704	0.000436609	0.000696223	NPSR1
cg05154833_LINC00881	-0.303580857	0.00043661	0.000696223	LINC00881
cg09774124_RITA1	0.321709075	0.00043661	0.000696223	RITA1
cg25855415_EVI5L	0.353733542	0.000436611	0.000696223	EVI5L
cg12584394_MTFR2	-0.511101388	0.000436614	0.000696225	MTFR2
cg17034009_GLIS2	0.390342005	0.000436616	0.000696227	GLIS2
cg23024913_CD302	-0.331641158	0.000436618	0.000696228	CD302
cg01878308_CDNF	-0.455400626	0.000436621	0.000696228	CDNF
cg05813498_ATG3P1	-0.318526632	0.000436621	0.000696228	ATG3P1
cg15281606_HMGN1P32	0.313709053	0.000436623	0.000696228	HMGN1P32
cg18100127_DEPDC4	-0.320519907	0.000436624	0.000696228	DEPDC4
cg01019631_H3-5	-0.325646367	0.000436629	0.000696234	H3-5
cg04613428_BEST2	0.454339685	0.000436631	0.000696236	BEST2
cg11366701_RNA5SP435	0.369354062	0.000436639	0.000696247	RNA5SP435
cg19787076_PHACTR4	-0.318485828	0.000436643	0.000696251	PHACTR4
cg27459981_GEMIN6	0.35057469	0.000436646	0.000696253	GEMIN6
cg03266048_PBX4	-0.356235541	0.000436651	0.000696259	PBX4
cg27616227_TRIM40	0.33555155	0.000436655	0.000696262	TRIM40
cg18400586_RNU6-984P	-0.332744575	0.000436655	0.000696262	RNU6-984P
cg04548815_CNKSR1	0.42990554	0.000436659	0.000696266	CNKSR1
cg05845093_TPT1P2	-0.332087143	0.000436671	0.000696277	TPT1P2
cg25716065_DGKD	0.303103853	0.000436671	0.000696277	DGKD
cg27030245_MS4A6A	0.300690667	0.000436672	0.000696277	MS4A6A
cg12859943_FN3K	-0.313230052	0.000436672	0.000696277	FN3K
cg27316710_KRTAP20-2	-0.306339206	0.000436675	0.00069628	KRTAP20-2
cg10100117_KRT86	-0.331184733	0.000436678	0.000696283	KRT86
cg05260346_OR11M1P	-0.329794363	0.000436681	0.000696284	OR11M1P
cg17477995_NSMCE4A	-0.315920669	0.000436683	0.000696284	NSMCE4A
cg08515884_OR10G7	-0.310772348	0.000436683	0.000696284	OR10G7
cg14668447_PRPF39	-0.423346966	0.000436684	0.000696284	PRPF39
cg01780009_IGLV7-43	0.346401984	0.000436691	0.000696293	IGLV7-43
cg02786370_FBLN1	0.333610863	0.000436697	0.000696301	FBLN1
cg22262581_SMCO1	-0.361748087	0.000436699	0.000696303	SMCO1
cg08101286_DEFB131D	-0.340914124	0.000436708	0.000696315	DEFB131D
cg09322573_TMEM240	-0.331357692	0.000436712	0.000696317	TMEM240
cg23402337_AHDC1	-0.328834711	0.000436713	0.000696317	AHDC1
cg16646597_FOXP4	-0.33583756	0.000436715	0.000696317	FOXP4
cg13188416_GSTO3P	0.297784813	0.000436716	0.000696317	GSTO3P
cg15289253_CDC42BPB	-0.333857746	0.000436716	0.000696317	CDC42BPB
cg23290207_LINC02774	0.303254022	0.000436721	0.000696319	LINC02774
cg11002119_F2	-0.329878137	0.000436721	0.000696319	F2
cg05186161_OXCT1	0.368821667	0.000436724	0.000696319	OXCT1
cg00066022_LSM10	0.337321877	0.000436725	0.000696319	LSM10
cg14081755_ETNPPL	-0.373988927	0.000436727	0.000696319	ETNPPL
cg06449486_RPL5P27	0.331564296	0.000436727	0.000696319	RPL5P27
cg15712821_MIR1302-5	-0.303603494	0.000436729	0.000696319	MIR1302-5
cg09495418_DLX6	0.331466844	0.00043673	0.000696319	DLX6
cg20559215_PIMREGP1	-0.324387951	0.00043673	0.000696319	PIMREGP1
cg25481348_VGLL2	-0.336998489	0.000436737	0.00069632	VGLL2
cg25481348_MTND2P6	-0.336998489	0.000436737	0.00069632	MTND2P6
cg25481348_MYMK	-0.336998489	0.000436737	0.00069632	MYMK
cg25481348_LINC02629	-0.336998489	0.000436737	0.00069632	LINC02629
cg25481348_ANKRD30BP1	-0.336998489	0.000436737	0.00069632	ANKRD30BP1
cg12612309_LMO3	-0.383936514	0.000436743	0.000696327	LMO3
cg11950994_RNF208	-0.39836291	0.000436747	0.00069633	RNF208
cg23078472_CNNM2	-0.318887182	0.000436747	0.00069633	CNNM2
cg05678500_SYN2	-0.471741194	0.00043675	0.000696332	SYN2
cg00595889_ANHX	0.33329298	0.000436757	0.000696342	ANHX
cg24305584_LINC00163	0.31121031	0.000436763	0.000696349	LINC00163
cg11978593_KARS1P2	-0.336732824	0.000436775	0.000696366	KARS1P2
cg13897388_RPS6KB1	-0.360765107	0.000436782	0.000696375	RPS6KB1
cg10039163_HMSD	-0.300545311	0.000436784	0.000696375	HMSD
cg07190763_ZNF551	0.337862953	0.000436784	0.000696375	ZNF551
cg06481168_MIR320B2	0.303772868	0.000436786	0.000696375	MIR320B2
cg06282009_RPL23AP37	-0.327276901	0.000436791	0.00069638	RPL23AP37
cg10723869_TPR	-0.329017579	0.0004368	0.000696392	TPR
cg09661733_RNU6-1277P	-0.331542546	0.0004368	0.000696392	RNU6-1277P
cg11153505_LINC01191	-0.303258122	0.000436805	0.000696396	LINC01191
cg12403996_PSAT1P4	-0.302680446	0.000436807	0.000696396	PSAT1P4
cg14584450_LIPA	-0.322471383	0.00043681	0.000696396	LIPA
cg16092347_MINDY4	-0.409392404	0.00043681	0.000696396	MINDY4
cg00177239_UNC5B	0.374954528	0.000436813	0.000696396	UNC5B
cg01348799_DDX18P6	0.314420149	0.000436814	0.000696396	DDX18P6
cg05784996_TXNRD3	0.394367286	0.000436815	0.000696396	TXNRD3
cg03695461_ACTP1	-0.346104025	0.000436815	0.000696396	ACTP1
cg22120018_SKOR1	-0.304825543	0.000436816	0.000696396	SKOR1
cg15289253_SLC35C1	-0.321888354	0.000436819	0.000696396	SLC35C1
cg03966322_PARVB	0.321925555	0.000436819	0.000696396	PARVB
cg18889973_PRND	-0.35049228	0.000436821	0.000696396	PRND
cg12840361_PAK4	-0.345233746	0.000436823	0.000696396	PAK4
cg05799088_KLF2	-0.30556263	0.000436824	0.000696396	KLF2
cg25353287_PDLIM2	-0.318889141	0.000436825	0.000696396	PDLIM2
cg20695805_RNU6-5P	0.301528788	0.000436826	0.000696396	RNU6-5P
cg17366173_GHRHR	-0.319446249	0.000436826	0.000696396	GHRHR
cg04940822_KRT41P	0.386833629	0.000436826	0.000696396	KRT41P
cg14364472_MIR655	-0.332065988	0.000436828	0.000696396	MIR655
cg27459981_STXBP3	0.347979466	0.000436836	0.000696404	STXBP3
cg06160592_REP15	-0.356432987	0.000436837	0.000696404	REP15
cg26329715_OR7E26P	0.330725091	0.000436838	0.000696404	OR7E26P
cg09391279_SERPINB13	-0.324088	0.00043684	0.000696404	SERPINB13
cg17054783_RPL12P37	-0.487505561	0.00043684	0.000696404	RPL12P37
cg03023681_NAA50	-0.347897591	0.000436841	0.000696404	NAA50
cg13229245_EXOSC9	0.302915657	0.000436842	0.000696404	EXOSC9
cg21351830_RPS15AP11	-0.396054806	0.000436845	0.000696406	RPS15AP11
cg12420787_ZKSCAN3	-0.313432783	0.000436846	0.000696406	ZKSCAN3
cg04498418_SAFB	-0.476732883	0.000436852	0.000696412	SAFB
cg27237477_POU6F2-AS1	-0.323593958	0.000436853	0.000696412	POU6F2-AS1
cg14122110_USP18	-0.317474343	0.000436854	0.000696412	USP18
cg02265810_KCNH1-IT1	-0.325069751	0.000436861	0.000696422	KCNH1-IT1
cg10259482_TCHH	-0.306357237	0.000436863	0.000696422	TCHH
cg14071947_ABO	-0.378915233	0.00043687	0.000696432	ABO
cg18313144_ITGA8	-0.382160276	0.000436879	0.00069644	ITGA8
cg26543311_MROH2B	-0.341516234	0.000436879	0.00069644	MROH2B
cg07472196_LINC00408	-0.354514115	0.00043688	0.00069644	LINC00408
cg00171290_DNAH17	-0.319416284	0.000436881	0.00069644	DNAH17
cg00171290_SBSN	-0.315997914	0.000436886	0.000696446	SBSN
cg19586889_TIMM13	0.335141849	0.000436888	0.000696446	TIMM13
cg05206351_PGK1P2	-0.327174672	0.000436889	0.000696446	PGK1P2
cg04308687_THRB-AS1	-0.388846795	0.00043689	0.000696446	THRB-AS1
cg02357623_LINC00475	-0.372741493	0.000436891	0.000696446	LINC00475
cg13555354_SNORD115-5	0.308250239	0.000436893	0.000696447	SNORD115-5
cg08380311_RPL13P6	0.308224217	0.0004369	0.000696455	RPL13P6
cg13793166_CATIP	0.427536603	0.000436902	0.000696457	CATIP
cg00475235_PPP1R13L	-0.324212409	0.000436906	0.000696459	PPP1R13L
cg16307793_MRPL50P1	-0.312818698	0.000436907	0.000696459	MRPL50P1
cg16655291_REXO1	0.344124625	0.000436909	0.000696459	REXO1
cg18655494_LINC01968	-0.376471701	0.00043691	0.000696459	LINC01968
cg01824284_BRD1	-0.314206283	0.00043691	0.000696459	BRD1
cg14182120_PLEKHM1P1	-0.390912576	0.000436913	0.000696462	PLEKHM1P1
cg15231794_LRRC69	0.461503182	0.000436917	0.000696467	LRRC69
cg19930116_HYAL6P	-0.436197867	0.000436923	0.000696474	HYAL6P
cg05186161_FUCA2	0.367105224	0.000436929	0.00069648	FUCA2
cg12438392_NECTIN3-AS1	0.358000177	0.00043693	0.00069648	NECTIN3-AS1
cg02072018_RNF212	0.403273411	0.000436934	0.000696484	RNF212
cg00204782_RPL23AP41	0.371163991	0.000436938	0.00069649	RPL23AP41
cg15289253_MEF2D	-0.333127854	0.000436946	0.000696498	MEF2D
cg14611230_ANKRD34B	-0.382120452	0.000436949	0.000696498	ANKRD34B
cg27110056_QRSL1P1	-0.417251499	0.000436949	0.000696498	QRSL1P1
cg15542496_CBLN2	-0.324231434	0.000436949	0.000696498	CBLN2
cg09653424_THRAP3P1	-0.47844882	0.00043695	0.000696498	THRAP3P1
cg07935474_PKDREJ	-0.397708476	0.000436954	0.000696502	PKDREJ
cg18359338_DDX11	-0.364443049	0.000436957	0.000696504	DDX11
cg02673703_DPPA3	-0.324299601	0.000436958	0.000696504	DPPA3
cg21133255_GJB3	-0.315711148	0.00043696	0.000696505	GJB3
cg15577010_ZNF334	0.313018138	0.000436962	0.000696505	ZNF334
cg08084984_PTPRN	0.30990419	0.000436963	0.000696505	PTPRN
cg26038582_CIR1P3	0.380058683	0.000436967	0.000696509	CIR1P3
cg22314681_LCE2D	-0.325785681	0.000436968	0.000696509	LCE2D
cg27256177_SNORD114-14	-0.347253262	0.000436969	0.000696509	SNORD114-14
cg01348938_TNIP3	-0.311541437	0.000436975	0.000696515	TNIP3
cg25588120_PDGFRA	-0.311018438	0.000436976	0.000696515	PDGFRA
cg15074728_CLCA4-AS1	-0.32625613	0.000436977	0.000696515	CLCA4-AS1
cg02215177_FOXN1	-0.329205957	0.000436983	0.000696522	FOXN1
cg22626897_RNU6-444P	-0.313251066	0.000436985	0.000696524	RNU6-444P
cg23084528_MRPL34	-0.380886867	0.000436988	0.000696525	MRPL34
cg10492042_OLFML3	0.311080276	0.000436988	0.000696525	OLFML3
cg18701685_PPIAP21	0.318076217	0.000436991	0.000696527	PPIAP21
cg08090313_HCG21	-0.450707869	0.000436996	0.000696533	HCG21
cg20667334_HIGD1AP12	-0.307258554	0.000436999	0.000696534	HIGD1AP12
cg26205842_ZNF362	-0.495109323	0.000437	0.000696534	ZNF362
cg04465052_RNU4ATAC2P	-0.318074585	0.000437003	0.000696535	RNU4ATAC2P
cg25138053_FOXB1	0.325659213	0.000437007	0.000696535	FOXB1
cg18888655_ZNF446	-0.320984702	0.000437007	0.000696535	ZNF446
cg16732475_FAM240C	0.401985287	0.000437009	0.000696535	FAM240C
cg11390628_LUM	-0.360934615	0.000437009	0.000696535	LUM
cg22027204_MTND5P29	0.378955361	0.000437011	0.000696535	MTND5P29
cg00199007_CDC34	-0.32383402	0.000437011	0.000696535	CDC34
cg16655291_PSKH1	0.343071399	0.000437012	0.000696535	PSKH1
cg02265810_THRSP	-0.327183218	0.000437013	0.000696535	THRSP
cg10548700_ZMYM4	0.311812344	0.000437014	0.000696535	ZMYM4
cg08539210_PKMP1	-0.336800015	0.000437016	0.000696535	PKMP1
cg00699617_LINC01149	0.458704819	0.000437016	0.000696535	LINC01149
cg24863347_OR52Y1P	-0.406261767	0.000437024	0.000696546	OR52Y1P
cg06952660_FBRSL1	-0.386980331	0.000437032	0.000696555	FBRSL1
cg07499182_HMGN3P1	-0.339923038	0.000437032	0.000696555	HMGN3P1
cg06418871_THOC3	-0.311287664	0.000437034	0.000696555	THOC3
cg11552287_UBE2V1P5	-0.435479067	0.000437037	0.000696557	UBE2V1P5
cg02897385_NFIX	-0.313446443	0.00043704	0.000696561	NFIX
cg26592560_HOXA9	-0.310611487	0.000437049	0.000696573	HOXA9
cg11868136_NWD2	-0.337362011	0.000437052	0.000696575	NWD2
cg00758881_KCNN3	0.314483063	0.000437057	0.000696577	KCNN3
cg11153505_HOMER3	-0.31248886	0.000437058	0.000696577	HOMER3
cg16732475_PNMT	0.407336474	0.000437058	0.000696577	PNMT
cg18459152_TMEM63C	0.384860791	0.000437061	0.000696577	TMEM63C
cg14151199_ARHGAP10	0.305004679	0.000437061	0.000696577	ARHGAP10
cg13848429_GAPDHP57	0.318705137	0.000437062	0.000696577	GAPDHP57
cg04517903_DEFB134	-0.335759435	0.000437062	0.000696577	DEFB134
cg14417873_SPATA31D5P	-0.328373139	0.000437066	0.000696581	SPATA31D5P
cg05174890_OR51B6	0.370224191	0.000437067	0.000696581	OR51B6
cg00168193_IQCB2P	-0.382978987	0.000437071	0.000696584	IQCB2P
cg15817224_SPINT4	-0.372362353	0.00043708	0.000696597	SPINT4
cg02562282_TMEM26	-0.362944837	0.000437081	0.000696597	TMEM26
cg14473837_LTBP4	-0.317508254	0.000437089	0.000696602	LTBP4
cg14905600_NCKAP5	-0.415440151	0.000437089	0.000696602	NCKAP5
cg09926728_B3GALT1-AS1	-0.325818153	0.00043709	0.000696602	B3GALT1-AS1
cg05091947_EGFR-AS1	-0.316494294	0.000437098	0.000696614	EGFR-AS1
cg12836961_MIR103A2	-0.328477082	0.000437107	0.000696625	MIR103A2
cg02228042_RNA5S4	-0.374537592	0.00043711	0.000696628	RNA5S4
cg04213647_GLIS2	-0.31844864	0.000437112	0.000696629	GLIS2
cg06635371_RNU6-10P	0.330872202	0.000437118	0.000696636	RNU6-10P
cg24622985_LINC02649	-0.453862544	0.000437122	0.000696641	LINC02649
cg17714861_SHC4	-0.323819483	0.000437125	0.000696643	SHC4
cg24466611_MIR551B	-0.340285829	0.000437127	0.000696644	MIR551B
cg16990532_RPS12P27	0.32241263	0.000437129	0.000696645	RPS12P27
cg18057692_OR7A17	-0.303514717	0.00043713	0.000696646	OR7A17
cg21832144_OTOP3	-0.322013452	0.000437133	0.000696647	OTOP3
cg17952679_FSCN1	-0.332313446	0.000437135	0.000696648	FSCN1
cg10972590_OR7E128P	0.385703656	0.00043714	0.000696654	OR7E128P
cg00595889_GSTP1	0.340868691	0.000437141	0.000696654	GSTP1
cg12877532_GPCPD1	-0.306454602	0.000437147	0.00069666	GPCPD1
cg09264206_SLC46A2	-0.373860256	0.000437147	0.00069666	SLC46A2
cg09223073_SUCLA2P2	0.365111191	0.000437152	0.000696665	SUCLA2P2
cg03861798_DBX2	-0.29620242	0.000437155	0.000696668	DBX2
cg22538778_BIRC6-AS1	-0.312476844	0.000437159	0.000696673	BIRC6-AS1
cg20952434_UBE2J1	-0.417931839	0.000437166	0.000696679	UBE2J1
cg08933691_KCNH7	-0.318607333	0.000437168	0.000696679	KCNH7
cg13428351_C3orf22	-0.454328033	0.000437168	0.000696679	C3orf22
cg11541881_OR51I2	-0.322927923	0.000437168	0.000696679	OR51I2
cg07091544_COL11A2	-0.321146813	0.000437171	0.00069668	COL11A2
cg09830308_UFL1	0.316284565	0.000437172	0.00069668	UFL1
cg21546742_CSNK1A1L	-0.30839368	0.000437175	0.000696683	CSNK1A1L
cg15251010_DLGAP5	-0.364491002	0.000437177	0.000696683	DLGAP5
cg03767663_DEFA10P	-0.371442999	0.000437178	0.000696683	DEFA10P
cg26329715_SPDEF	-0.326988931	0.000437182	0.000696687	SPDEF
cg19360023_MIR548J	-0.317605214	0.000437184	0.00069669	MIR548J
cg06417478_H2BC11	0.327467502	0.000437196	0.000696706	H2BC11
cg10811429_MTCO3P40	0.391479633	0.000437198	0.000696707	MTCO3P40
cg02426343_CRMP1	0.29545219	0.000437203	0.000696714	CRMP1
cg04590464_MIR1233-2	0.368125089	0.000437206	0.000696715	MIR1233-2
cg00686450_MESTP4	-0.297744075	0.000437208	0.000696717	MESTP4
cg09734798_RRBP1	-0.337344795	0.000437213	0.000696719	RRBP1
cg12594546_RPSAP46	-0.366854835	0.000437214	0.000696719	RPSAP46
cg15889703_LINC00163	-0.314154908	0.000437214	0.000696719	LINC00163
cg20426275_LINC02828	-0.327097421	0.000437215	0.000696719	LINC02828
cg09363777_PCDHA4	-0.30739412	0.000437217	0.00069672	PCDHA4
cg23441018_MFSD4A	0.387312206	0.000437222	0.000696726	MFSD4A
cg08044704_TMEM132D	-0.390219607	0.000437232	0.000696741	TMEM132D
cg00199007_HPCAL1	-0.318231258	0.000437236	0.000696744	HPCAL1
cg26181840_ZNF114	-0.344634904	0.000437237	0.000696744	ZNF114
cg27459981_DARS2	0.353115329	0.000437248	0.000696759	DARS2
cg23024553_PANK3	-0.314251562	0.000437254	0.000696767	PANK3
cg01817521_MIR587	0.320870076	0.000437255	0.000696767	MIR587
cg14190294_RAD51AP1	-0.314412345	0.000437257	0.000696767	RAD51AP1
cg03623045_CYB5D1	-0.332449442	0.000437258	0.000696767	CYB5D1
cg26621805_RN7SL101P	-0.3812851	0.000437263	0.000696771	RN7SL101P
cg23782583_RNU6-1286P	-0.344630729	0.000437263	0.000696771	RNU6-1286P
cg17121694_RPS7P6	-0.321229701	0.000437265	0.000696771	RPS7P6
cg17633611_TNNT2	0.450921911	0.000437278	0.000696791	TNNT2
cg26459473_TTC21B	-0.308287764	0.000437283	0.000696796	TTC21B
cg12877532_GBP6	-0.314662294	0.000437286	0.000696799	GBP6
cg15026474_COL18A1-AS2	-0.313530985	0.000437288	0.000696799	COL18A1-AS2
cg08413370_TMEM207	-0.380421741	0.000437291	0.000696799	TMEM207
cg24973755_RNU6-959P	0.336826646	0.000437293	0.000696799	RNU6-959P
cg00312344_GRB7	-0.318664043	0.000437294	0.000696799	GRB7
cg25217772_MIR30A	-0.3142406	0.000437298	0.000696799	MIR30A
cg13628700_DNMT3AP1	-0.345290337	0.000437305	0.000696799	DNMT3AP1
cg27331277_SLC25A1P3	-0.354237413	0.000437305	0.000696799	SLC25A1P3
cg07666727_RNU6-95P	-0.466268817	0.000437305	0.000696799	RNU6-95P
cg10411959_DNAJC5G	-0.321942116	0.000437306	0.000696799	DNAJC5G
cg10411959_HOXD10	-0.321942116	0.000437306	0.000696799	HOXD10
cg10411959_LINC00608	-0.321942116	0.000437306	0.000696799	LINC00608
cg10411959_MAS1LP1	-0.321942116	0.000437306	0.000696799	MAS1LP1
cg10411959_HMGN2P39	-0.321942116	0.000437306	0.000696799	HMGN2P39
cg10411959_HSP90AB6P	-0.321942116	0.000437306	0.000696799	HSP90AB6P
cg16653138_ARF4P4	-0.316950157	0.000437307	0.000696799	ARF4P4
cg02760915_SNX18P9	-0.332875365	0.000437309	0.000696799	SNX18P9
cg19299096_RPL10P3	-0.308482351	0.000437309	0.000696799	RPL10P3
cg15489301_GLIS2	0.375367336	0.00043731	0.000696799	GLIS2
cg25588120_PROM1	-0.308533207	0.000437313	0.000696801	PROM1
cg22159430_GAMT	-0.304013949	0.000437315	0.000696802	GAMT
cg11054680_KLHL30	0.425647439	0.000437316	0.000696802	KLHL30
cg01807317_DUSP7	-0.320288668	0.00043732	0.000696807	DUSP7
cg08406102_KDM3AP1	0.443597922	0.000437322	0.000696808	KDM3AP1
cg11687389_PLPP7	-0.315248357	0.00043733	0.000696816	PLPP7
cg14583973_PDZRN3-AS1	-0.335308322	0.000437331	0.000696816	PDZRN3-AS1
cg18955295_RNU7-125P	-0.339176236	0.000437332	0.000696816	RNU7-125P
cg07697756_MUC16	0.323190226	0.000437333	0.000696816	MUC16
cg24311373_SUCLA2P1	-0.388336314	0.000437334	0.000696816	SUCLA2P1
cg14368276_ANK1	-0.321205297	0.00043734	0.000696823	ANK1
cg22871253_OR4S1	0.364420659	0.000437341	0.000696824	OR4S1
cg07190763_DMPK	-0.355905483	0.000437344	0.000696826	DMPK
cg19408449_RC3H1-IT1	-0.334273917	0.000437348	0.000696828	RC3H1-IT1
cg10973241_RPL7AP7	-0.317170358	0.000437349	0.000696828	RPL7AP7
cg03146219_TNNT2	-0.292650393	0.000437349	0.000696828	TNNT2
cg04140633_PABPC1P2	-0.395610108	0.000437352	0.00069683	PABPC1P2
cg16512708_SNORA41B	0.321328087	0.000437353	0.00069683	SNORA41B
cg21129360_RNU6-241P	-0.325323297	0.000437356	0.000696833	RNU6-241P
cg07360017_OR9G1	-0.314122194	0.000437363	0.000696841	OR9G1
cg00199007_GET3	-0.315158092	0.000437364	0.000696841	GET3
cg20225678_PDSS1P1	-0.310618902	0.00043738	0.000696861	PDSS1P1
cg10518850_LINC01143	-0.310062479	0.000437382	0.000696861	LINC01143
cg08301173_DUSP7	-0.314916249	0.000437382	0.000696861	DUSP7
cg00204782_CCDC9	-0.396935365	0.000437385	0.000696861	CCDC9
cg03033996_SNORD14B	-0.360262696	0.000437388	0.000696861	SNORD14B
cg04707531_RN7SL274P	0.297745334	0.000437391	0.000696861	RN7SL274P
cg22516745_KLRG2	-0.539329218	0.000437393	0.000696861	KLRG2
cg05868023_GDPD3	0.297068281	0.000437393	0.000696861	GDPD3
cg14368276_ZNF750	-0.313517163	0.000437395	0.000696861	ZNF750
cg03549208_LINC01720	-0.324500487	0.000437398	0.000696861	LINC01720
cg03549208_CRLF3P3	-0.324500487	0.000437398	0.000696861	CRLF3P3
cg03549208_MTCO3P45	-0.324500487	0.000437398	0.000696861	MTCO3P45
cg03549208_PSMB3P2	-0.324500487	0.000437398	0.000696861	PSMB3P2
cg03549208_RNU6-1298P	-0.324500487	0.000437398	0.000696861	RNU6-1298P
cg03549208_RN7SKP223	-0.324500487	0.000437398	0.000696861	RN7SKP223
cg03549208_LINC02681	-0.324500487	0.000437398	0.000696861	LINC02681
cg15658784_LINC00466	0.317699764	0.0004374	0.000696863	LINC00466
cg27256177_MCEE	0.34582888	0.000437419	0.000696889	MCEE
cg17365391_COX6C	-0.404623958	0.00043742	0.000696889	COX6C
cg10625365_CSN3	0.344446758	0.000437421	0.000696889	CSN3
cg06952660_CCDC137	-0.389557004	0.000437423	0.000696889	CCDC137
cg01446895_SGCZ	-0.326553086	0.000437425	0.000696889	SGCZ
cg08121165_TMEM70	0.348030588	0.000437427	0.000696889	TMEM70
cg03055671_TBC1D13	0.340706128	0.000437427	0.000696889	TBC1D13
cg27646075_RNU6-39P	-0.363437992	0.000437428	0.000696889	RNU6-39P
cg03471195_FN3K	-0.332686852	0.000437429	0.000696889	FN3K
cg08487469_SNRPGP8	-0.318869839	0.000437432	0.000696891	SNRPGP8
cg10653573_RPL21P50	0.313568504	0.000437433	0.000696891	RPL21P50
cg18320766_PPIAP78	0.327668837	0.000437438	0.000696897	PPIAP78
cg00949332_PCDH1	-0.3053844	0.000437441	0.000696901	PCDH1
cg09483607_SUDS3	-0.307224956	0.000437452	0.000696915	SUDS3
cg01710886_MLXIPL	0.459889325	0.000437453	0.000696915	MLXIPL
cg15353666_NCOR2	-0.368348531	0.000437457	0.000696919	NCOR2
cg20090283_TRIM43	0.373763054	0.000437461	0.000696922	TRIM43
cg05895034_RPS20P2	-0.418636879	0.000437461	0.000696922	RPS20P2
cg01111656_YBX2P1	-0.303710353	0.000437464	0.000696922	YBX2P1
cg23290207_ERICH3-AS1	0.298123719	0.000437465	0.000696922	ERICH3-AS1
cg12163800_GPX5	-0.320480394	0.000437465	0.000696922	GPX5
cg21372392_CYP2S1	0.330966326	0.000437469	0.000696926	CYP2S1
cg20315554_MIR95	-0.342167096	0.000437474	0.000696929	MIR95
cg06502685_CERS6-AS1	-0.311734828	0.000437475	0.000696929	CERS6-AS1
cg22550042_OR8B12	-0.316072936	0.000437476	0.000696929	OR8B12
cg00381473_HLA-B	0.367506304	0.000437479	0.000696929	HLA-B
cg18701685_ZNF142	0.318599291	0.00043748	0.000696929	ZNF142
cg19787076_MTCH2	-0.320533136	0.00043748	0.000696929	MTCH2
cg09922745_PGA4	-0.358870219	0.00043748	0.000696929	PGA4
cg11911060_CNN2	-0.355845976	0.000437483	0.000696932	CNN2
cg12633968_GAPDHP57	-0.320176503	0.000437492	0.000696939	GAPDHP57
cg21887193_KNOP1	-0.33522647	0.000437492	0.000696939	KNOP1
cg24230904_RNF26	-0.329678945	0.000437493	0.000696939	RNF26
cg05186161_MCCC1	0.362479253	0.000437494	0.000696939	MCCC1
cg19208848_SLX1B	-0.386686734	0.000437494	0.000696939	SLX1B
cg07091544_COPS6	-0.329654353	0.000437496	0.000696939	COPS6
cg05338066_MIR567	0.304403363	0.000437503	0.000696948	MIR567
cg20470643_FAM74A1	-0.363975239	0.000437505	0.000696948	FAM74A1
cg05091947_OSBPL7	-0.330124878	0.000437506	0.000696948	OSBPL7
cg26759296_E2F6	-0.321194688	0.000437514	0.00069696	E2F6
cg08121165_DOCK6	-0.359565641	0.000437516	0.00069696	DOCK6
cg03593057_KDM4B	0.313451369	0.000437522	0.000696966	KDM4B
cg02412345_TMEM79	-0.329362941	0.000437526	0.000696966	TMEM79
cg02196189_CLSTN2	-0.321263429	0.000437526	0.000696966	CLSTN2
cg05841486_NPM1P51	-0.368033895	0.000437528	0.000696966	NPM1P51
cg05841486_RPS4XP15	-0.368033895	0.000437528	0.000696966	RPS4XP15
cg05841486_SNORD114-16	-0.368033895	0.000437528	0.000696966	SNORD114-16
cg11932911_NAT16	0.422256087	0.00043753	0.000696966	NAT16
cg09830308_MAPKAPK5-AS1	0.31149225	0.00043753	0.000696966	MAPKAPK5-AS1
cg03593057_MRTFA	0.310948849	0.00043754	0.000696973	MRTFA
cg26740375_DGKZP1	-0.340854745	0.000437541	0.000696973	DGKZP1
cg15703970_SRSF3P4	-0.29644168	0.000437542	0.000696973	SRSF3P4
cg13166992_THBS2	0.417201726	0.000437542	0.000696973	THBS2
cg18502618_LOXL4	-0.310302095	0.000437543	0.000696973	LOXL4
cg18678635_FN3K	-0.319134016	0.000437544	0.000696973	FN3K
cg05730916_LINC02621	-0.3929727	0.000437544	0.000696973	LINC02621
cg22761483_RDH8	-0.365848278	0.000437549	0.000696979	RDH8
cg01800262_SNORD24	-0.326638239	0.000437551	0.000696979	SNORD24
cg09495418_RPL17P19	0.347653808	0.000437551	0.000696979	RPL17P19
cg17613326_ELFN1	0.327441577	0.000437554	0.000696981	ELFN1
cg08406102_RPL21P112	0.439946638	0.000437555	0.000696981	RPL21P112
cg00618271_DYNLT4	-0.392767949	0.000437559	0.000696984	DYNLT4
cg04983687_RNU6-1111P	-0.336112431	0.00043756	0.000696984	RNU6-1111P
cg09315614_TMEM240	0.353741349	0.000437563	0.000696986	TMEM240
cg11619434_LGALS9	-0.321109126	0.000437565	0.000696988	LGALS9
cg13353160_PLOD2	-0.436577378	0.000437568	0.00069699	PLOD2
cg24429037_RPL21P103	-0.339407139	0.00043757	0.000696992	RPL21P103
cg13262723_HSPA1A	-0.400489757	0.000437573	0.000696994	HSPA1A
cg19593182_PRR30	-0.351722758	0.000437581	0.000697005	PRR30
cg24949324_VPREB1	-0.353842525	0.000437584	0.000697008	VPREB1
cg21878149_ZBTB12	-0.325689912	0.000437592	0.000697014	ZBTB12
cg18701685_CYP4F22	0.304656808	0.000437592	0.000697014	CYP4F22
cg00270291_BBIP1	0.313151154	0.000437594	0.000697014	BBIP1
cg21941354_CHRNA3	0.298632229	0.000437596	0.000697014	CHRNA3
cg05186161_WDR70	0.365100612	0.000437596	0.000697014	WDR70
cg20831324_RNU6-704P	-0.418124942	0.000437597	0.000697014	RNU6-704P
cg21156812_NSA2	-0.323187356	0.000437598	0.000697014	NSA2
cg13957457_SMAD6	-0.28756589	0.000437598	0.000697014	SMAD6
cg01304256_TMEM79	-0.307430431	0.000437607	0.000697022	TMEM79
cg20488913_CLCA2	-0.327272217	0.000437608	0.000697022	CLCA2
cg10054332_AQP3	-0.314344365	0.000437608	0.000697022	AQP3
cg22539670_RNU6-1187P	-0.435813847	0.000437609	0.000697022	RNU6-1187P
cg23024553_ACO1	-0.316266503	0.000437613	0.000697027	ACO1
cg20614067_EIF1P1	-0.315199814	0.000437616	0.000697029	EIF1P1
cg09443479_DRAM1	0.412012204	0.000437618	0.000697031	DRAM1
cg04072177_TRBJ2-7	-0.32132183	0.00043762	0.000697032	TRBJ2-7
cg11156873_SLCO3A1	-0.31245235	0.000437632	0.000697042	SLCO3A1
cg06234966_RN7SL668P	-0.340327125	0.000437634	0.000697042	RN7SL668P
cg24578004_FCRL3	-0.316883524	0.000437636	0.000697042	FCRL3
cg17034009_SLC45A1	0.385145958	0.000437636	0.000697042	SLC45A1
cg01620233_OBP2B	-0.425906192	0.000437636	0.000697042	OBP2B
cg09156598_WDR43	-0.403813194	0.000437637	0.000697042	WDR43
cg07190763_GSPT1	0.349837193	0.000437637	0.000697042	GSPT1
cg09152224_RPS29P22	-0.303135457	0.000437639	0.000697042	RPS29P22
cg23402337_FN3K	-0.331499692	0.000437639	0.000697042	FN3K
cg16655291_MLST8	0.338719933	0.000437646	0.000697051	MLST8
cg07600452_BAG3	-0.312272281	0.000437649	0.000697054	BAG3
cg00886748_SEMA5B	-0.360861215	0.000437655	0.000697062	SEMA5B
cg24894229_LUARIS	-0.318979983	0.00043766	0.000697064	LUARIS
cg12237289_RNF6P1	-0.332686029	0.00043766	0.000697064	RNF6P1
cg13978534_PHF7	0.327930943	0.00043766	0.000697064	PHF7
cg04271445_LRMDA	-0.377894377	0.000437662	0.000697065	LRMDA
cg00637482_GLIS2	0.326347558	0.000437666	0.000697068	GLIS2
cg22052566_KLK4	0.313887667	0.000437669	0.000697069	KLK4
cg26329715_BICDL1	-0.322142666	0.00043767	0.000697069	BICDL1
cg01762663_SLC25A3P1	-0.333174115	0.000437671	0.000697069	SLC25A3P1
cg16138453_LINC02609	-0.410975393	0.000437672	0.000697069	LINC02609
cg25588120_SGK3	-0.306088628	0.000437677	0.000697075	SGK3
cg00318756_GIGYF1	-0.33972404	0.000437681	0.00069708	GIGYF1
cg14034298_MYO18B	-0.31933836	0.000437682	0.00069708	MYO18B
cg12852285_SLC12A2	-0.368503136	0.000437684	0.00069708	SLC12A2
cg16551849_RN7SL685P	-0.364206848	0.00043769	0.000697088	RN7SL685P
cg21088165_ADAM21P1	-0.318784382	0.000437692	0.000697088	ADAM21P1
cg18323824_IDI2-AS1	-0.308262501	0.000437693	0.000697089	IDI2-AS1
cg08424446_IGHD6-6	-0.345911864	0.000437695	0.000697089	IGHD6-6
cg21477985_HNF4A-AS1	0.309231814	0.000437697	0.000697091	HNF4A-AS1
cg10932472_SLX1B	-0.32041124	0.0004377	0.000697093	SLX1B
cg14906763_CXCR2P1	0.474860902	0.000437703	0.000697094	CXCR2P1
cg06115039_GAPDHP21	-0.313506325	0.000437703	0.000697094	GAPDHP21
cg17364850_EYA1	-0.355331086	0.000437705	0.000697095	EYA1
cg09830308_ORC3	0.317454412	0.000437707	0.000697095	ORC3
cg13229245_QSER1	0.312611946	0.000437712	0.000697101	QSER1
cg02069524_SLX1A	-0.42143527	0.000437714	0.000697101	SLX1A
cg19264599_LINC01945	-0.401820369	0.000437714	0.000697101	LINC01945
cg00384264_TAF1A	-0.342728083	0.000437722	0.000697112	TAF1A
cg08215774_ZNF704	-0.473845294	0.000437728	0.000697119	ZNF704
cg07081939_SGCZ	-0.390739858	0.00043773	0.000697119	SGCZ
cg22389545_LINC01427	0.343706269	0.00043773	0.000697119	LINC01427
cg25540816_ANPEP	0.3953308	0.000437733	0.000697121	ANPEP
cg13195508_ARTN	-0.33112474	0.000437735	0.000697121	ARTN
cg22992816_SNORD58C	-0.379402435	0.000437746	0.000697135	SNORD58C
cg10723869_ESCO1	-0.328999191	0.000437746	0.000697135	ESCO1
cg12492809_HTR5A	0.462535949	0.000437749	0.000697135	HTR5A
cg08245275_HMGN2P13	-0.310897429	0.00043775	0.000697135	HMGN2P13
cg05186161_STYK1	0.358846512	0.00043775	0.000697135	STYK1
cg02590715_TRAV24	-0.344857145	0.000437758	0.000697144	TRAV24
cg24967495_FAM163B	-0.395324621	0.000437758	0.000697144	FAM163B
cg00713939_ZDHHC11	0.316453432	0.000437761	0.000697146	ZDHHC11
cg02990361_BTBD16	0.354625856	0.000437766	0.000697152	BTBD16
cg09227800_TCFL5	-0.33704862	0.000437768	0.000697153	TCFL5
cg27572510_RPS3AP8	-0.372210546	0.000437769	0.000697153	RPS3AP8
cg06777189_OR5AK2	-0.317921999	0.000437773	0.000697157	OR5AK2
cg14193001_CD200	-0.318503134	0.000437776	0.000697158	CD200
cg20667334_RPL36AP35	-0.31487951	0.000437776	0.000697158	RPL36AP35
cg09554300_SNORA30	0.310402391	0.000437778	0.000697158	SNORA30
cg09757838_HOXB-AS4	0.317041931	0.000437779	0.000697158	HOXB-AS4
cg25353287_RNF223	-0.315425189	0.000437783	0.000697162	RNF223
cg15954263_MUC5B	-0.311597662	0.00043779	0.000697171	MUC5B
cg11674404_PRMT5	-0.310822896	0.000437795	0.000697175	PRMT5
cg19506623_OR6C3	-0.327317792	0.000437795	0.000697175	OR6C3
cg03292225_RANP7	-0.312908711	0.000437797	0.000697175	RANP7
cg12492809_SNORD6	-0.453467344	0.000437797	0.000697175	SNORD6
cg22259797_GSN	-0.31736041	0.000437801	0.000697178	GSN
cg16792066_PRIMA1	0.309233546	0.000437804	0.00069718	PRIMA1
cg10972590_RNU6-437P	0.387385399	0.000437805	0.000697181	RNU6-437P
cg14282280_ACTRT2	-0.307388037	0.000437809	0.000697185	ACTRT2
cg24304928_RN7SL127P	-0.334049356	0.000437814	0.000697189	RN7SL127P
cg24588582_CIDEA	-0.311761146	0.000437824	0.000697189	CIDEA
cg05861871_ZFP36L1	-0.309819924	0.000437826	0.000697189	ZFP36L1
cg10030633_MIR138-1	-0.340410483	0.000437835	0.000697189	MIR138-1
cg09201130_TMEM145	0.331838206	0.000437836	0.000697189	TMEM145
cg27245817_TRHDE	-0.324302498	0.000437837	0.000697189	TRHDE
cg15657225_ENPP7P2	0.355755662	0.000437838	0.000697189	ENPP7P2
cg26759296_RN7SL304P	-0.33567106	0.000437838	0.000697189	RN7SL304P
cg26759296_LINC01826	-0.33567106	0.000437838	0.000697189	LINC01826
cg26759296_NPM1P28	-0.33567106	0.000437838	0.000697189	NPM1P28
cg26759296_DEFB106B	-0.33567106	0.000437838	0.000697189	DEFB106B
cg26759296_GPN3P1	-0.33567106	0.000437838	0.000697189	GPN3P1
cg26759296_CTBP2P6	-0.33567106	0.000437838	0.000697189	CTBP2P6
cg26759296_OR8F1P	-0.33567106	0.000437838	0.000697189	OR8F1P
cg26759296_GXYLT1P1	-0.33567106	0.000437838	0.000697189	GXYLT1P1
cg26759296_RPL18AP17	-0.33567106	0.000437838	0.000697189	RPL18AP17
cg26759296_SPACA7	-0.33567106	0.000437838	0.000697189	SPACA7
cg26759296_RNASE11	-0.33567106	0.000437838	0.000697189	RNASE11
cg26759296_RPL9P6	-0.33567106	0.000437838	0.000697189	RPL9P6
cg26759296_YRDCP3	-0.33567106	0.000437838	0.000697189	YRDCP3
cg18661550_LINC02047	-0.306599297	0.00043784	0.000697189	LINC02047
cg14526732_SYNDIG1L	0.303296503	0.000437843	0.00069719	SYNDIG1L
cg19653415_ZNF785	-0.315251448	0.000437843	0.00069719	ZNF785
cg12623735_TMEM14DP	-0.408253442	0.000437846	0.000697192	TMEM14DP
cg03260458_RNY4P27	0.39820316	0.000437848	0.000697192	RNY4P27
cg14722289_FRS3	-0.310772021	0.000437848	0.000697192	FRS3
cg14214834_HMOX1	-0.31384129	0.000437851	0.000697192	HMOX1
cg07244649_MIR617	0.305126406	0.000437851	0.000697192	MIR617
cg17648080_ACER1	0.358525164	0.000437853	0.000697194	ACER1
cg27108281_GPC5-AS2	-0.347808265	0.000437855	0.000697194	GPC5-AS2
cg24377657_SIRPG	0.296080076	0.000437857	0.000697195	SIRPG
cg25861660_ARL13B	-0.374219655	0.000437858	0.000697195	ARL13B
cg10932472_SF3A2	-0.33877347	0.00043786	0.000697196	SF3A2
cg12537688_BSX	-0.313393572	0.000437863	0.000697198	BSX
cg08073629_MARCHF3	-0.359834471	0.000437867	0.000697198	MARCHF3
cg08880327_NDUFB4P7	-0.316766673	0.000437868	0.000697198	NDUFB4P7
cg16436181_TRBV2	-0.314598707	0.000437872	0.000697198	TRBV2
cg09420458_COX6B1P7	0.382588589	0.000437873	0.000697198	COX6B1P7
cg09420458_RNU6-827P	0.382588589	0.000437873	0.000697198	RNU6-827P
cg09420458_MTCO2P8	0.382588589	0.000437873	0.000697198	MTCO2P8
cg09420458_SNORD115-30	0.382588589	0.000437873	0.000697198	SNORD115-30
cg09420458_KRTAP4-7	0.382588589	0.000437873	0.000697198	KRTAP4-7
cg23220823_TRPC7	0.311314379	0.000437879	0.000697205	TRPC7
cg01543583_CCDC50	-0.312512612	0.000437885	0.000697213	CCDC50
cg15532012_RNA5SP95	-0.41172386	0.000437888	0.000697215	RNA5SP95
cg24159247_ATP1A1	-0.344866085	0.000437893	0.000697221	ATP1A1
cg10548700_MMACHC	0.30966972	0.000437898	0.000697227	MMACHC
cg23246499_TRIM60P17	-0.382907383	0.000437902	0.000697228	TRIM60P17
cg17714232_NECTIN1	-0.306207723	0.000437902	0.000697228	NECTIN1
cg15353666_LRFN4	-0.364464245	0.000437903	0.000697228	LRFN4
cg01720186_IL17F	0.383089329	0.000437905	0.000697228	IL17F
cg16426510_IGKV1OR2-3	-0.400358761	0.00043791	0.000697228	IGKV1OR2-3
cg16426510_MIR548A1	-0.400358761	0.00043791	0.000697228	MIR548A1
cg16426510_RPS29P15	-0.400358761	0.00043791	0.000697228	RPS29P15
cg16426510_RPL30P12	-0.400358761	0.00043791	0.000697228	RPL30P12
cg17918676_KRT25	-0.350216016	0.00043791	0.000697228	KRT25
cg26393871_WNT11	0.317129358	0.000437913	0.00069723	WNT11
cg11420761_LTBP3	0.479385186	0.000437919	0.000697237	LTBP3
cg21840153_PPP2R5CP	-0.454841561	0.000437923	0.000697242	PPP2R5CP
cg00270291_ARL3	0.312978026	0.000437932	0.000697254	ARL3
cg06952660_FAM83F	-0.364750229	0.000437933	0.000697254	FAM83F
cg07263012_CRIP1P2	-0.341963188	0.000437937	0.000697258	CRIP1P2
cg19779165_PNMT	0.38844434	0.00043794	0.000697259	PNMT
cg09177248_TMEM262	-0.366003926	0.000437941	0.000697259	TMEM262
cg04515996_HNRNPFP1	0.311014795	0.000437944	0.000697259	HNRNPFP1
cg02121773_NDUFAF2	-0.403094557	0.000437945	0.000697259	NDUFAF2
cg26077615_UPK2	-0.311819032	0.000437945	0.000697259	UPK2
cg16992039_PCOLCE-AS1	-0.398687757	0.000437946	0.000697259	PCOLCE-AS1
cg07135161_PSAT1P4	-0.361478403	0.000437947	0.000697259	PSAT1P4
cg27483382_NR2F2	-0.344350486	0.00043795	0.000697262	NR2F2
cg22229231_NUTF2	-0.35371594	0.000437952	0.000697263	NUTF2
cg02265810_PGAP4	-0.319455029	0.000437954	0.000697264	PGAP4
cg10839997_MAP1LC3C	-0.424716779	0.000437957	0.000697267	MAP1LC3C
cg24671734_GKN1	0.351221406	0.000437964	0.000697275	GKN1
cg01893462_TESK1	-0.326310657	0.000437966	0.000697276	TESK1
cg04527761_CEP290	-0.408824165	0.000437974	0.000697287	CEP290
cg10723869_PMS2	-0.323369168	0.000437977	0.000697289	PMS2
cg24430871_TCP10L3	-0.315270093	0.000437978	0.000697289	TCP10L3
cg09554300_KRTAP20-2	0.290074946	0.00043798	0.00069729	KRTAP20-2
cg14753740_AGBL4-IT1	0.308760134	0.000437982	0.000697292	AGBL4-IT1
cg19408572_MIR320B1	0.324760642	0.000437996	0.000697311	MIR320B1
cg00582524_FAM151A	-0.325691561	0.000438	0.000697315	FAM151A
cg03775628_OR8B12	-0.307912337	0.000438001	0.000697315	OR8B12
cg14432066_LINC01123	0.446049398	0.000438003	0.000697317	LINC01123
cg05186161_HDGFL3	0.366047055	0.000438007	0.000697321	HDGFL3
cg07123865_TRAJ40	-0.332359512	0.000438013	0.000697327	TRAJ40
cg05735659_SIGLEC9	0.302684678	0.000438014	0.000697327	SIGLEC9
cg25588120_PIK3R4	-0.305038995	0.000438021	0.000697335	PIK3R4
cg12359832_UNC5B	-0.304417955	0.000438021	0.000697335	UNC5B
cg17613326_NRXN2	0.34633007	0.000438023	0.000697336	NRXN2
cg23197837_KCNK17	-0.320427064	0.000438025	0.000697337	KCNK17
cg07571734_ESPN	-0.331309308	0.000438033	0.000697345	ESPN
cg04738355_PRSS33	-0.325656359	0.000438033	0.000697345	PRSS33
cg20657383_PUDPP3	-0.564988792	0.000438034	0.000697345	PUDPP3
cg26613778_SULT1D1P	-0.340542372	0.000438036	0.000697345	SULT1D1P
cg17714232_PSCA	-0.293408661	0.000438037	0.000697345	PSCA
cg11341215_CASQ2	-0.427375223	0.00043804	0.000697347	CASQ2
cg13897388_TMPRSS11A	-0.360669893	0.000438043	0.000697351	TMPRSS11A
cg06067437_HNRNPA1P57	0.313567997	0.000438049	0.000697358	HNRNPA1P57
cg17792994_NAA50	-0.366142563	0.000438053	0.00069736	NAA50
cg19155518_TMPPE	-0.361903231	0.000438053	0.00069736	TMPPE
cg12594546_PTGS2	-0.362023508	0.000438054	0.00069736	PTGS2
cg01722343_LINC02549	0.314524065	0.000438056	0.000697361	LINC02549
cg10276098_GAPDHP57	-0.31637474	0.00043806	0.000697362	GAPDHP57
cg22227401_PPP1R13L	-0.323095638	0.000438061	0.000697362	PPP1R13L
cg17285931_AHDC1	-0.310800389	0.000438062	0.000697362	AHDC1
cg17897187_RIPOR1	-0.322442043	0.000438063	0.000697362	RIPOR1
cg25389087_NECTIN1	-0.318983	0.000438063	0.000697362	NECTIN1
cg03286510_RN7SKP108	0.313838521	0.000438066	0.000697365	RN7SKP108
cg20288203_OR51A9P	-0.328280884	0.000438068	0.000697365	OR51A9P
cg12181907_RNU4-27P	-0.369415521	0.000438069	0.000697365	RNU4-27P
cg10438089_ABHD17AP1	0.374854736	0.000438072	0.000697365	ABHD17AP1
cg19880004_FCN3	-0.407867827	0.000438072	0.000697365	FCN3
cg20983125_GLYCTK-AS1	-0.31929079	0.000438073	0.000697365	GLYCTK-AS1
cg08636573_NPSR1	-0.304090419	0.000438075	0.000697365	NPSR1
cg17099445_SNORA27	-0.314923252	0.000438079	0.000697367	SNORA27
cg02216951_ENC1	0.382013306	0.000438079	0.000697367	ENC1
cg08215774_CRB3P1	-0.474556119	0.00043808	0.000697367	CRB3P1
cg07760544_TRPC7	-0.328955709	0.000438085	0.000697371	TRPC7
cg20137750_GPRC5A	-0.309465628	0.000438086	0.000697371	GPRC5A
cg12129912_RPL32P8	0.340554677	0.00043809	0.000697371	RPL32P8
cg14836984_ASIC3	-0.405877468	0.000438091	0.000697371	ASIC3
cg24374161_RNU6-879P	0.435546648	0.000438092	0.000697371	RNU6-879P
cg03591123_RN7SKP76	-0.317450963	0.000438094	0.000697371	RN7SKP76
cg18678635_RNU6-627P	-0.31625773	0.000438097	0.000697371	RNU6-627P
cg18678635_RNU1-76P	-0.31625773	0.000438097	0.000697371	RNU1-76P
cg18678635_LINC01626	-0.31625773	0.000438097	0.000697371	LINC01626
cg18678635_FABP12P1	-0.31625773	0.000438097	0.000697371	FABP12P1
cg18678635_DEFB128	-0.31625773	0.000438097	0.000697371	DEFB128
cg27018984_OR5AC2	-0.296898885	0.000438101	0.000697376	OR5AC2
cg07905199_ENOX1-AS2	-0.314533672	0.000438104	0.000697377	ENOX1-AS2
cg01470686_LINC02026	-0.44980178	0.000438105	0.000697378	LINC02026
cg22229231_FSTL1	-0.353215268	0.000438108	0.000697378	FSTL1
cg03440172_SRRM3	-0.309795898	0.00043811	0.000697378	SRRM3
cg01026025_SFRP5	-0.385801474	0.000438111	0.000697378	SFRP5
cg25395304_TSPAN33	-0.314958437	0.000438112	0.000697378	TSPAN33
cg03365111_SNORD116-13	-0.329697061	0.000438112	0.000697378	SNORD116-13
cg13229245_COQ3	0.302666829	0.000438115	0.000697381	COQ3
cg10548700_BMS1P1	0.314870078	0.000438119	0.000697382	BMS1P1
cg07243941_RNU6-997P	0.308968701	0.000438119	0.000697382	RNU6-997P
cg10741025_OR10AA1P	0.305458375	0.000438121	0.000697384	OR10AA1P
cg16438182_MIR590	-0.324898317	0.000438122	0.000697384	MIR590
cg25531986_LINC01497	-0.306950921	0.000438124	0.000697384	LINC01497
cg21546742_DTX1	-0.322176798	0.000438125	0.000697384	DTX1
cg07600452_FN3K	-0.315951556	0.000438131	0.000697391	FN3K
cg24304928_ZSCAN9	-0.3196095	0.000438134	0.000697391	ZSCAN9
cg20267322_MTND4LP12	-0.31845861	0.000438134	0.000697391	MTND4LP12
cg02234216_EIF4A1P6	-0.353575746	0.000438135	0.000697391	EIF4A1P6
cg02820445_RN7SL351P	-0.410223538	0.000438138	0.000697395	RN7SL351P
cg11555335_HBA1	-0.324774098	0.000438146	0.0006974	HBA1
cg14296394_RPS10P28	-0.380103226	0.000438146	0.0006974	RPS10P28
cg25099233_RPS18P1	0.317226853	0.000438146	0.0006974	RPS18P1
cg14206615_NDUFB4P12	-0.414473138	0.000438148	0.0006974	NDUFB4P12
cg05518022_ASS1P7	0.310067368	0.000438148	0.0006974	ASS1P7
cg18834259_ANO1	0.340149456	0.000438151	0.000697402	ANO1
cg26800893_KLK2	-0.414124697	0.000438155	0.000697407	KLK2
cg16435644_KLK2	0.403134049	0.000438158	0.000697408	KLK2
cg15353666_ASB6	-0.368522331	0.000438159	0.000697408	ASB6
cg18701685_SPATA31C1	0.322478672	0.00043816	0.000697408	SPATA31C1
cg16990532_SPINK8	0.325541954	0.000438171	0.000697419	SPINK8
cg20657843_MARVELD3	-0.329952126	0.000438172	0.000697419	MARVELD3
cg16569407_HK3	-0.46672965	0.000438172	0.000697419	HK3
cg15861806_TRAV8-4	-0.299342588	0.000438173	0.000697419	TRAV8-4
cg22120018_USP17L1	-0.300685825	0.000438174	0.000697419	USP17L1
cg20820107_DDX39AP1	-0.436391529	0.000438178	0.000697424	DDX39AP1
cg27459981_TMF1	0.350855805	0.000438182	0.000697428	TMF1
cg00066022_CC2D1A	0.337478023	0.000438184	0.000697429	CC2D1A
cg18889973_PCLAF	-0.361643009	0.000438187	0.000697429	PCLAF
cg25293880_FSIP1	-0.319586702	0.000438187	0.000697429	FSIP1
cg10119804_THRB-AS1	-0.459884443	0.000438191	0.000697435	THRB-AS1
cg13715631_NIPA2P2	0.434053054	0.000438193	0.000697435	NIPA2P2
cg25588120_TIMM10B	-0.306953434	0.000438195	0.000697436	TIMM10B
cg00268443_OR5AC2	-0.334432181	0.000438202	0.000697444	OR5AC2
cg04509100_OR3A4P	-0.313054812	0.000438203	0.000697444	OR3A4P
cg16707092_KRT17P5	-0.396631522	0.000438205	0.000697445	KRT17P5
cg02072495_SOX13	0.349155863	0.000438206	0.000697445	SOX13
cg08823359_SNORD116-2	0.303351512	0.000438214	0.000697455	SNORD116-2
cg08859787_SLC27A4	-0.310246297	0.000438214	0.000697455	SLC27A4
cg24004951_RPL3P11	-0.317108296	0.000438216	0.000697455	RPL3P11
cg26950422_RNU6-243P	-0.322655298	0.000438223	0.000697464	RNU6-243P
cg17792994_SLC25A24P2	-0.374621334	0.000438227	0.000697467	SLC25A24P2
cg12562232_IFI44	-0.306339558	0.000438227	0.000697467	IFI44
cg11674404_SLC46A1	-0.300317432	0.00043823	0.000697468	SLC46A1
cg20260904_TMEM63C	-0.308471458	0.000438233	0.000697468	TMEM63C
cg07793432_NCR3LG1	-0.416165255	0.00043824	0.000697468	NCR3LG1
cg26740375_SAC3D1	-0.344955968	0.000438245	0.000697468	SAC3D1
cg04498418_MOB3C	-0.473196096	0.000438249	0.000697468	MOB3C
cg18495484_SCARNA18B	-0.328854994	0.000438251	0.000697468	SCARNA18B
cg20695805_KHDC3L	0.267273737	0.000438255	0.000697468	KHDC3L
cg03423038_FOXD3-AS1	0.389928856	0.000438257	0.000697468	FOXD3-AS1
cg24969888_FABP5P1	-0.325382904	0.000438257	0.000697468	FABP5P1
cg10100831_RN7SL304P	-0.310702201	0.000438257	0.000697468	RN7SL304P
cg10100831_LINC01826	-0.310702201	0.000438257	0.000697468	LINC01826
cg10100831_NPM1P28	-0.310702201	0.000438257	0.000697468	NPM1P28
cg10100831_DEFB106B	-0.310702201	0.000438257	0.000697468	DEFB106B
cg10100831_GPN3P1	-0.310702201	0.000438257	0.000697468	GPN3P1
cg10100831_CTBP2P6	-0.310702201	0.000438257	0.000697468	CTBP2P6
cg10100831_OR8F1P	-0.310702201	0.000438257	0.000697468	OR8F1P
cg10100831_GXYLT1P1	-0.310702201	0.000438257	0.000697468	GXYLT1P1
cg10100831_RPL18AP17	-0.310702201	0.000438257	0.000697468	RPL18AP17
cg10100831_SPACA7	-0.310702201	0.000438257	0.000697468	SPACA7
cg10100831_RNASE11	-0.310702201	0.000438257	0.000697468	RNASE11
cg10100831_RPL9P6	-0.310702201	0.000438257	0.000697468	RPL9P6
cg10100831_YRDCP3	-0.310702201	0.000438257	0.000697468	YRDCP3
cg21673338_EIF3J-DT	-0.348852469	0.000438259	0.000697469	EIF3J-DT
cg24366383_C1QL4	0.434789575	0.000438263	0.000697472	C1QL4
cg16007508_NAA60	-0.323805249	0.000438264	0.000697472	NAA60
cg18180710_NANOGP11	0.313817402	0.000438267	0.000697474	NANOGP11
cg18158658_DPRXP1	-0.377544671	0.000438271	0.000697477	DPRXP1
cg13628022_RPAP1	0.38490694	0.000438271	0.000697477	RPAP1
cg18100127_VSNL1	-0.312057165	0.000438275	0.000697479	VSNL1
cg03654727_RNU6-1008P	-0.31568141	0.000438275	0.000697479	RNU6-1008P
cg01827571_SNORD115-15	-0.356746668	0.000438276	0.000697479	SNORD115-15
cg13500877_LRRC26	-0.318852557	0.000438282	0.000697486	LRRC26
cg20219329_RNF208	0.34411183	0.000438284	0.000697488	RNF208
cg10797095_FUT6	-0.324105264	0.000438286	0.000697488	FUT6
cg00919591_MME	0.396287943	0.00043829	0.000697492	MME
cg02493332_BCO2	-0.387967137	0.000438292	0.000697492	BCO2
cg17552116_WNK2	0.323928666	0.000438292	0.000697492	WNK2
cg26404511_SERPINB5	-0.322035551	0.000438297	0.000697498	SERPINB5
cg04962480_NPTXR	0.359089551	0.000438301	0.000697501	NPTXR
cg00239952_SNAP47-AS1	0.401236612	0.000438304	0.000697504	SNAP47-AS1
cg14408831_TMEM252-DT	-0.316128483	0.000438306	0.000697506	TMEM252-DT
cg13085553_MUC2	-0.308964439	0.000438311	0.000697511	MUC2
cg03593057_ATP5F1D	0.311722598	0.000438316	0.000697517	ATP5F1D
cg14054162_GPR6	-0.318975595	0.000438318	0.000697517	GPR6
cg19299096_TRAV21	-0.308422512	0.000438319	0.000697517	TRAV21
cg20155447_ALMS1-IT1	-0.398376665	0.00043832	0.000697517	ALMS1-IT1
cg20595271_DEFB131D	-0.338418461	0.000438323	0.000697517	DEFB131D
cg14781700_SULT2B1	0.395504558	0.000438324	0.000697518	SULT2B1
cg25037011_PPFIA1	0.321302378	0.000438327	0.00069752	PPFIA1
cg07784793_PDE4DIPP7	-0.35251296	0.000438328	0.00069752	PDE4DIPP7
cg27475875_RAB15	0.342066567	0.00043833	0.00069752	RAB15
cg22263704_CHIAP1	-0.30286223	0.000438332	0.000697521	CHIAP1
cg12386544_RNU6-662P	-0.309364084	0.000438335	0.000697524	RNU6-662P
cg08195491_LINC02674	-0.415340188	0.000438336	0.000697524	LINC02674
cg20952901_PPP1R16A	-0.337051659	0.000438338	0.000697525	PPP1R16A
cg22078459_MIR590	-0.350244862	0.000438341	0.000697525	MIR590
cg10723869_SHQ1	-0.326024933	0.000438341	0.000697525	SHQ1
cg09877744_KIRREL3-AS3	0.381571957	0.000438346	0.000697531	KIRREL3-AS3
cg06880767_POU5F1P4	-0.315177212	0.000438348	0.000697532	POU5F1P4
cg09774124_IL24	-0.305044392	0.000438354	0.00069754	IL24
cg02293118_RNU4-23P	0.356179048	0.000438358	0.000697543	RNU4-23P
cg24281267_ZHX2	0.322124981	0.000438359	0.000697543	ZHX2
cg02675432_ANAPC5	0.314989561	0.00043836	0.000697543	ANAPC5
cg08258896_GPR17	-0.464069137	0.000438362	0.000697543	GPR17
cg15044121_CYP46A4P	-0.308804606	0.00043837	0.000697554	CYP46A4P
cg23348107_GAL3ST1	-0.399323609	0.000438372	0.000697556	GAL3ST1
cg03106914_PLA2G2A	-0.307706354	0.00043838	0.000697567	PLA2G2A
cg00713939_GRIN2A	0.301424992	0.000438383	0.000697568	GRIN2A
cg04515996_SLC25A6P6	0.31539745	0.000438386	0.000697572	SLC25A6P6
cg11687389_TYMP	-0.310759235	0.000438392	0.000697579	TYMP
cg24755485_ZNF734P	-0.353090113	0.000438396	0.000697583	ZNF734P
cg26759296_TBC1D7	-0.32494236	0.000438397	0.000697583	TBC1D7
cg14094409_SPRYD4	0.323053916	0.000438399	0.000697584	SPRYD4
cg16061460_DHH	-0.319739061	0.000438407	0.000697594	DHH
cg08777203_CLNS1AP1	-0.34855061	0.000438414	0.0006976	CLNS1AP1
cg23194886_HOXD3	-0.344426742	0.000438414	0.0006976	HOXD3
cg22541572_MCM10	0.366602877	0.000438414	0.0006976	MCM10
cg26040952_PCDH8P1	-0.301867125	0.000438425	0.0006976	PCDH8P1
cg07048094_TRAV8-2	-0.321681815	0.000438426	0.0006976	TRAV8-2
cg02804895_OLAH	-0.305519438	0.000438429	0.0006976	OLAH
cg27459981_RALB	0.350742383	0.000438431	0.0006976	RALB
cg17709804_UNC5B	-0.31444308	0.000438434	0.0006976	UNC5B
cg20820107_KLK2	-0.431694407	0.000438436	0.0006976	KLK2
cg24597457_KCNC4	-0.30150807	0.000438441	0.0006976	KCNC4
cg23261343_SNORD54	0.404181427	0.000438441	0.0006976	SNORD54
cg17121694_SH3GLB1	-0.321427615	0.000438441	0.0006976	SH3GLB1
cg20290983_RNU6-291P	0.309368983	0.000438442	0.0006976	RNU6-291P
cg27286337_CENPA	-0.318666989	0.000438442	0.0006976	CENPA
cg16512708_RN7SL420P	0.324612835	0.000438445	0.0006976	RN7SL420P
cg16512708_LINC02010	0.324612835	0.000438445	0.0006976	LINC02010
cg16512708_RN7SKP62	0.324612835	0.000438445	0.0006976	RN7SKP62
cg16512708_HNRNPA1P1	0.324612835	0.000438445	0.0006976	HNRNPA1P1
cg16512708_DNAJA1P4	0.324612835	0.000438445	0.0006976	DNAJA1P4
cg16512708_NHP2P2	0.324612835	0.000438445	0.0006976	NHP2P2
cg16512708_RPS21P8	0.324612835	0.000438445	0.0006976	RPS21P8
cg16512708_GRPEL2P1	0.324612835	0.000438445	0.0006976	GRPEL2P1
cg16512708_SNORD115-28	0.324612835	0.000438445	0.0006976	SNORD115-28
cg05450804_GLIS2	-0.317092992	0.000438447	0.0006976	GLIS2
cg10548700_GALNT7	0.308436015	0.000438447	0.0006976	GALNT7
cg24304928_MCM8	-0.322079688	0.000438447	0.0006976	MCM8
cg13922901_HMGN1P20	0.365369036	0.000438448	0.0006976	HMGN1P20
cg18438405_RNU6-206P	-0.330680132	0.000438448	0.0006976	RNU6-206P
cg17454234_MEMO1P1	-0.493528143	0.00043845	0.0006976	MEMO1P1
cg27459981_XPO7	0.354067294	0.000438451	0.0006976	XPO7
cg26474203_SNHG31	-0.325987903	0.000438452	0.0006976	SNHG31
cg04510815_HM13-IT1	-0.335029117	0.000438456	0.000697604	HM13-IT1
cg02587643_CALM2P4	0.393042802	0.000438459	0.000697607	CALM2P4
cg13726191_HMGN3P1	-0.389387281	0.00043846	0.000697607	HMGN3P1
cg12707723_LGALS7B	-0.30879706	0.000438462	0.000697608	LGALS7B
cg16899501_PSMG3-AS1	-0.347887828	0.000438463	0.000697608	PSMG3-AS1
cg04739200_RNF212	-0.307631803	0.000438468	0.000697614	RNF212
cg15177604_OR5AC2	0.306233905	0.000438473	0.000697615	OR5AC2
cg07092448_RNA5SP274	0.298306911	0.000438473	0.000697615	RNA5SP274
cg11761102_RBMS2P1	-0.334845882	0.000438473	0.000697615	RBMS2P1
cg11291003_ATL2	-0.354566541	0.000438479	0.000697622	ATL2
cg20269267_SLX1B	0.348900209	0.000438482	0.000697623	SLX1B
cg04698114_FXYD6	-0.302164253	0.000438482	0.000697623	FXYD6
cg08324397_REEP6	-0.339811782	0.000438484	0.000697625	REEP6
cg13055103_FGFR3P6	-0.332097718	0.000438492	0.000697633	FGFR3P6
cg08426938_RN7SKP192	-0.328952557	0.000438493	0.000697633	RN7SKP192
cg19856606_KARS1P1	-0.321070706	0.000438502	0.000697647	KARS1P1
cg01348799_OR7E23P	0.322503029	0.000438505	0.000697649	OR7E23P
cg14263858_KIAA0408	0.328743391	0.000438511	0.000697654	KIAA0408
cg11091734_RNF223	-0.320450472	0.000438511	0.000697654	RNF223
cg09227800_CYBRD1	-0.334406002	0.000438512	0.000697654	CYBRD1
cg16964439_RNVU1-33	-0.335774563	0.000438514	0.000697655	RNVU1-33
cg26353006_OR10AC1	0.326311969	0.000438519	0.000697659	OR10AC1
cg25481735_CDK11A	0.409700896	0.000438519	0.000697659	CDK11A
cg04478428_MAGI2	0.316238747	0.00043852	0.000697659	MAGI2
cg02493842_KLHL35	-0.332040208	0.000438524	0.000697662	KLHL35
cg07213029_RN7SKP121	0.342960022	0.000438527	0.000697666	RN7SKP121
cg23183144_PIP5K1P2	-0.340881365	0.00043853	0.000697668	PIP5K1P2
cg01983185_LINC01449	0.371155729	0.000438531	0.000697668	LINC01449
cg09534232_OR5AN1	-0.307762345	0.000438533	0.000697669	OR5AN1
cg01864029_PRAMEF4	-0.311531603	0.000438538	0.000697672	PRAMEF4
cg18811157_MKRN6P	-0.314029689	0.000438538	0.000697672	MKRN6P
cg23170280_YWHAEP1	-0.384742792	0.000438543	0.000697674	YWHAEP1
cg00197431_DEFB130B	-0.317795427	0.000438544	0.000697674	DEFB130B
cg00197431_DEFB130A	-0.317795427	0.000438544	0.000697674	DEFB130A
cg01293277_AARS2	-0.334742748	0.000438544	0.000697674	AARS2
cg09506661_AXDND1	-0.342291592	0.000438548	0.000697676	AXDND1
cg13085030_GPR182	-0.314319027	0.000438551	0.000697676	GPR182
cg04738355_ESAM	-0.322891479	0.000438552	0.000697676	ESAM
cg11800379_UNC5B	0.339239536	0.000438553	0.000697676	UNC5B
cg08382137_TRIM65	0.309524561	0.000438553	0.000697676	TRIM65
cg18455405_RN7SL239P	-0.309307784	0.000438555	0.000697678	RN7SL239P
cg27434890_ADAM15	-0.316948424	0.000438558	0.000697681	ADAM15
cg08695504_TEX101	-0.358463358	0.000438561	0.000697682	TEX101
cg11308394_TUBB8P2	-0.321151743	0.000438562	0.000697682	TUBB8P2
cg22528979_MTND2P19	-0.327675103	0.000438564	0.000697682	MTND2P19
cg23686086_IGLJ2	0.445027904	0.000438565	0.000697682	IGLJ2
cg20356147_BICRA	-0.334400122	0.000438566	0.000697682	BICRA
cg01348938_OR7E161P	-0.319732292	0.000438569	0.000697683	OR7E161P
cg27195402_RPL31P59	-0.308480562	0.00043857	0.000697683	RPL31P59
cg02426343_SILC1	0.292914217	0.000438572	0.000697683	SILC1
cg01561629_NDUFB11P1	-0.325545868	0.000438573	0.000697683	NDUFB11P1
cg12089094_CNR2	-0.317893137	0.000438574	0.000697683	CNR2
cg18716912_RPS23P1	-0.385451645	0.000438574	0.000697683	RPS23P1
cg17669549_HAUS6P3	-0.304768814	0.000438575	0.000697683	HAUS6P3
cg19938179_LINC00487	-0.326518943	0.000438583	0.00069769	LINC00487
cg17172334_ZNF628	-0.361542799	0.000438584	0.00069769	ZNF628
cg16918558_SOX18	-0.313394923	0.000438586	0.00069769	SOX18
cg02172724_RUSC2	-0.372762832	0.000438587	0.00069769	RUSC2
cg26077615_NECTIN1	-0.316453359	0.000438587	0.00069769	NECTIN1
cg18626478_SNORD6	0.346780361	0.000438587	0.00069769	SNORD6
cg02703870_LAMTOR2	-0.372555422	0.00043859	0.00069769	LAMTOR2
cg23093164_PLEKHG7	-0.387822516	0.00043859	0.00069769	PLEKHG7
cg09064754_DPEP2	0.287651134	0.000438592	0.00069769	DPEP2
cg09830308_RPL26P19	0.318070295	0.000438595	0.000697692	RPL26P19
cg14597070_RPL32P11	-0.323310041	0.000438596	0.000697692	RPL32P11
cg15577010_CHCHD2P9	-0.314537842	0.0004386	0.000697697	CHCHD2P9
cg03440172_BOC	-0.301769575	0.000438602	0.000697698	BOC
cg15747423_AQP10	-0.399231819	0.000438612	0.000697712	AQP10
cg10997258_ADGRG1	-0.312173111	0.000438614	0.000697713	ADGRG1
cg27465654_NPAP1	0.306850991	0.000438618	0.000697714	NPAP1
cg02562299_RNU6-780P	-0.351717121	0.000438618	0.000697714	RNU6-780P
cg26603220_RN7SL274P	-0.436881342	0.000438619	0.000697714	RN7SL274P
cg02606480_RPL30P4	-0.328987973	0.000438626	0.000697719	RPL30P4
cg05511613_CT70	-0.446556346	0.000438627	0.000697719	CT70
cg21737632_OR2A41P	0.397847543	0.000438627	0.000697719	OR2A41P
cg00709948_ADORA1	0.367685411	0.000438629	0.000697719	ADORA1
cg12167002_MORF4L1P7	-0.321531242	0.000438629	0.000697719	MORF4L1P7
cg07463167_ANKRD20A10P	-0.394720211	0.00043863	0.000697719	ANKRD20A10P
cg13404427_RNU6-1151P	-0.341956431	0.000438632	0.000697721	RNU6-1151P
cg06125903_SLC35F1	0.336009552	0.000438634	0.000697721	SLC35F1
cg21351830_STAG3	-0.399238829	0.000438635	0.000697721	STAG3
cg17714861_BCRP8	-0.301298428	0.000438637	0.000697721	BCRP8
cg16792066_CSNK1G2P1	0.317338045	0.00043864	0.000697722	CSNK1G2P1
cg07950307_VCL	0.307657985	0.000438642	0.000697722	VCL
cg12427264_CMIP	0.358927775	0.000438642	0.000697722	CMIP
cg22871253_LINC01052	0.359011508	0.000438643	0.000697722	LINC01052
cg21778987_CNTNAP2	0.343638042	0.000438644	0.000697722	CNTNAP2
cg10389371_TMEM169	-0.322643459	0.000438647	0.000697725	TMEM169
cg26329715_MBLAC1	-0.32337689	0.000438654	0.000697734	MBLAC1
cg16999170_CNFN	0.402961229	0.000438669	0.000697755	CNFN
cg06616710_LMLN-AS1	0.337342586	0.00043867	0.000697755	LMLN-AS1
cg03659565_AKAP1	-0.429416508	0.000438676	0.000697761	AKAP1
cg01230890_GPR146	-0.30864619	0.000438676	0.000697761	GPR146
cg19931102_IBA57	-0.329552307	0.000438681	0.000697765	IBA57
cg24908618_FOXR1	0.387725785	0.000438682	0.000697765	FOXR1
cg10075163_CHAT	-0.390976109	0.000438683	0.000697765	CHAT
cg17468440_FAM43B	0.38855589	0.000438688	0.000697771	FAM43B
cg25638252_KCNH1-IT1	0.405286778	0.000438692	0.000697776	KCNH1-IT1
cg06234051_LINC00347	-0.332680425	0.000438708	0.0006978	LINC00347
cg08229224_PRKCI	-0.378015944	0.000438712	0.000697801	PRKCI
cg21546742_IGHV4-61	-0.322472838	0.000438714	0.000697801	IGHV4-61
cg19843426_CALML3-AS1	-0.312078822	0.000438715	0.000697801	CALML3-AS1
cg19856606_LINC00518	-0.334741613	0.000438717	0.000697801	LINC00518
cg02121773_PALLD	-0.414252163	0.000438717	0.000697801	PALLD
cg21730084_SEMA3G	0.402090431	0.000438717	0.000697801	SEMA3G
cg02232418_OR11G2	-0.333223406	0.000438719	0.000697803	OR11G2
cg15082166_IGKV6D-41	-0.379823567	0.000438724	0.000697807	IGKV6D-41
cg27619481_KRTAP13-5P	-0.313627051	0.000438726	0.000697808	KRTAP13-5P
cg04662079_CNBD1	-0.315379917	0.000438727	0.000697809	CNBD1
cg04656811_NIPSNAP2	-0.344625607	0.000438731	0.000697813	NIPSNAP2
cg00854448_HACD1	-0.433870039	0.000438735	0.000697815	HACD1
cg10723869_TMEM167B	-0.323750532	0.000438735	0.000697815	TMEM167B
cg27208514_SOX4	-0.297772439	0.000438739	0.000697817	SOX4
cg00318756_AGAP3	-0.334774981	0.000438741	0.000697817	AGAP3
cg24699670_PLCE1	-0.387331433	0.000438742	0.000697817	PLCE1
cg07984614_RNU6-74P	-0.346136213	0.000438744	0.000697817	RNU6-74P
cg08770755_LINC00582	-0.312836607	0.000438744	0.000697817	LINC00582
cg08172177_EGR2	0.371914329	0.000438744	0.000697817	EGR2
cg21078196_KCNV2	-0.309933185	0.000438751	0.000697825	KCNV2
cg17420028_TMEM240	-0.316545159	0.000438754	0.000697826	TMEM240
cg00666820_LMF1	-0.320670275	0.000438755	0.000697826	LMF1
cg07950307_SMARCD1	0.308120684	0.000438755	0.000697826	SMARCD1
cg20653106_ZNF703	-0.327900887	0.000438759	0.000697828	ZNF703
cg09064754_KRT18P13	0.312732787	0.000438759	0.000697828	KRT18P13
cg14193565_CATSPER4	0.321768052	0.000438765	0.000697831	CATSPER4
cg02487130_MTATP6P26	0.340688978	0.000438765	0.000697831	MTATP6P26
cg25037011_SH3RF1	0.318508137	0.000438769	0.000697831	SH3RF1
cg00263619_KCNC4	-0.320232243	0.000438769	0.000697831	KCNC4
cg25486571_AADAC	-0.316059614	0.00043877	0.000697831	AADAC
cg05186161_KPNB1	0.364699423	0.000438771	0.000697831	KPNB1
cg21555099_GJA4	-0.31153615	0.000438775	0.000697831	GJA4
cg18811157_SLCO4A1-AS1	-0.304726944	0.000438777	0.000697831	SLCO4A1-AS1
cg17792994_GRIP1	-0.352720216	0.00043878	0.000697831	GRIP1
cg20727187_POM121L4P	0.37062394	0.00043878	0.000697831	POM121L4P
cg15353666_USP19	-0.366851716	0.000438782	0.000697831	USP19
cg15251010_RANBP6	-0.361492217	0.000438783	0.000697831	RANBP6
cg16701925_LYPLA1P3	-0.408133786	0.000438783	0.000697831	LYPLA1P3
cg17044191_MAN1A2	-0.431296401	0.000438783	0.000697831	MAN1A2
cg04639241_LCN2	-0.310311242	0.000438786	0.000697831	LCN2
cg25293265_MIR370	-0.315055219	0.000438786	0.000697831	MIR370
cg26898336_RPS2P7	-0.486871415	0.000438786	0.000697831	RPS2P7
cg07190763_ATG4D	-0.357618832	0.000438787	0.000697831	ATG4D
cg14668447_SINHCAF	-0.415356901	0.000438787	0.000697831	SINHCAF
cg09830308_RPL22L1	0.312124949	0.000438788	0.000697831	RPL22L1
cg21828663_RPL14P6	-0.308502645	0.00043879	0.000697833	RPL14P6
cg12427264_CNN1	0.350645836	0.000438797	0.000697842	CNN1
cg19982758_KIAA1549	-0.381881125	0.000438804	0.000697847	KIAA1549
cg15016771_TRPC7	0.414089715	0.000438804	0.000697847	TRPC7
cg24136288_BIRC7	-0.356426736	0.000438804	0.000697847	BIRC7
cg00199007_GPAA1	-0.319641151	0.000438817	0.000697863	GPAA1
cg11558633_PPP2R5CP	0.425317929	0.000438817	0.000697863	PPP2R5CP
cg07793432_TCP11L2	-0.403317545	0.000438822	0.000697868	TCP11L2
cg25716065_BMS1P12	0.315088293	0.000438823	0.000697868	BMS1P12
cg00980696_GPR17	-0.300391663	0.000438825	0.000697869	GPR17
cg16138690_ANKRD50	0.322633283	0.000438826	0.000697869	ANKRD50
cg18339359_EBF3	-0.315709779	0.000438831	0.000697874	EBF3
cg14669863_DST-AS1	0.295609142	0.000438836	0.00069788	DST-AS1
cg09235147_BICRA	-0.322466208	0.000438841	0.000697881	BICRA
cg20667334_TREM2	-0.286073819	0.000438841	0.000697881	TREM2
cg06745740_RN7SL110P	0.322153792	0.000438843	0.000697881	RN7SL110P
cg20595219_MYB-AS1	0.330643505	0.000438843	0.000697881	MYB-AS1
cg02443896_DNAI4	-0.397501755	0.000438843	0.000697881	DNAI4
cg17714232_NAA60	-0.317496859	0.000438845	0.000697882	NAA60
cg23422587_NHLH2	0.34149706	0.000438846	0.000697882	NHLH2
cg09809224_KCTD9P6	-0.312241888	0.000438856	0.00069789	KCTD9P6
cg16378520_ANKRD20A2P	-0.337931958	0.000438856	0.00069789	ANKRD20A2P
cg04509100_ART1	-0.308783756	0.000438857	0.00069789	ART1
cg18007373_RNF26	-0.324122977	0.000438861	0.00069789	RNF26
cg25040746_ADGRE5	-0.361325689	0.000438861	0.00069789	ADGRE5
cg24304928_NRP1	-0.319869642	0.000438862	0.00069789	NRP1
cg03353560_LINC02554	-0.307448186	0.000438863	0.00069789	LINC02554
cg05186161_C1orf43	0.369654592	0.000438868	0.00069789	C1orf43
cg15335418_OR10K2	0.307650735	0.00043887	0.00069789	OR10K2
cg05669210_LINC00937	0.306514185	0.000438871	0.00069789	LINC00937
cg05140703_RPL23AP39	-0.317764244	0.000438872	0.00069789	RPL23AP39
cg05140703_PRELID1P2	-0.317764244	0.000438872	0.00069789	PRELID1P2
cg05140703_KRT18P66	-0.317764244	0.000438872	0.00069789	KRT18P66
cg05140703_SLC22A12	-0.317764244	0.000438872	0.00069789	SLC22A12
cg05140703_RNY3P5	-0.317764244	0.000438872	0.00069789	RNY3P5
cg15166362_TMEM119	-0.322884289	0.000438872	0.00069789	TMEM119
cg24856383_TICAM2	-0.325850382	0.000438875	0.000697892	TICAM2
cg26337592_ITGA2B	0.300795639	0.000438877	0.000697892	ITGA2B
cg11156873_IPPK	-0.290194108	0.000438878	0.000697892	IPPK
cg14924064_IGHD3-16	0.299300456	0.000438884	0.000697895	IGHD3-16
cg01708411_MBNL1-AS1	0.3038487	0.000438884	0.000697895	MBNL1-AS1
cg09396308_SOX17	-0.337588644	0.000438885	0.000697895	SOX17
cg13447502_RPS4XP14	-0.332933574	0.000438886	0.000697895	RPS4XP14
cg25300757_HELT	-0.319174444	0.000438887	0.000697895	HELT
cg26399937_RAI1	-0.351687473	0.000438888	0.000697895	RAI1
cg04099454_IGBP1P1	-0.361862554	0.000438889	0.000697895	IGBP1P1
cg15857088_CASP14	0.416452629	0.000438894	0.0006979	CASP14
cg20338089_FAM83G	-0.329752659	0.000438897	0.0006979	FAM83G
cg16802996_NDST3	-0.342483025	0.000438898	0.0006979	NDST3
cg08044704_FAM20A	-0.382510548	0.000438898	0.0006979	FAM20A
cg19586889_FAAP100	0.334589435	0.000438899	0.0006979	FAAP100
cg17613326_OR2G6	0.342016751	0.000438902	0.000697902	OR2G6
cg00919118_RNU4-32P	0.306766075	0.000438903	0.000697902	RNU4-32P
cg03534770_ZGLP1	-0.395225929	0.000438905	0.000697904	ZGLP1
cg27650212_ZFP41	0.353304812	0.000438907	0.000697905	ZFP41
cg16436181_LINC01117	-0.318754743	0.000438912	0.000697909	LINC01117
cg13085553_ATP2A3	-0.316375064	0.000438914	0.000697909	ATP2A3
cg23383887_SMG1P1	-0.323710294	0.000438914	0.000697909	SMG1P1
cg00066022_RCC2	0.328736491	0.000438923	0.000697916	RCC2
cg06531701_RN7SL561P	0.37150415	0.000438925	0.000697916	RN7SL561P
cg23383887_RNU6-1165P	-0.330006176	0.000438926	0.000697916	RNU6-1165P
cg22613809_RNA5SP173	-0.31874299	0.000438927	0.000697916	RNA5SP173
cg22613809_LINC01020	-0.31874299	0.000438927	0.000697916	LINC01020
cg22613809_RNU6-543P	-0.31874299	0.000438927	0.000697916	RNU6-543P
cg22613809_LINC01040	-0.31874299	0.000438927	0.000697916	LINC01040
cg10064029_CAVIN4	-0.34927409	0.00043893	0.000697918	CAVIN4
cg21208522_TNKS1BP1	-0.316344381	0.000438933	0.00069792	TNKS1BP1
cg20638896_FAR2P1	-0.332567371	0.000438938	0.000697926	FAR2P1
cg10054332_NKPD1	-0.31922389	0.000438939	0.000697926	NKPD1
cg22025067_RASGEF1C	0.399149543	0.000438945	0.000697932	RASGEF1C
cg21232401_PTPN23	-0.322838941	0.000438946	0.000697932	PTPN23
cg22283959_CPNE4	-0.409861068	0.000438948	0.000697932	CPNE4
cg17365391_SRP14	-0.407519066	0.000438948	0.000697932	SRP14
cg13074018_LIN28B-AS1	-0.303332676	0.000438951	0.000697932	LIN28B-AS1
cg01418749_MTHFD2P5	-0.30652002	0.000438952	0.000697932	MTHFD2P5
cg01893462_RNU6-777P	-0.322633512	0.000438954	0.000697932	RNU6-777P
cg17114767_RNF208	-0.331100943	0.000438955	0.000697932	RNF208
cg00148780_USP29	-0.384240794	0.000438955	0.000697932	USP29
cg04572021_KRT8P42	-0.33335901	0.000438959	0.000697935	KRT8P42
cg17676612_TYRL	-0.319977605	0.000438959	0.000697935	TYRL
cg03160045_PCDH9	-0.392941012	0.000438961	0.000697935	PCDH9
cg18635670_RPS15P9	0.368037529	0.000438962	0.000697935	RPS15P9
cg16977073_KRT26	-0.309922701	0.000438964	0.000697937	KRT26
cg15251010_STEAP1	-0.374343568	0.000438969	0.000697937	STEAP1
cg00981651_LINC01360	-0.517229986	0.000438969	0.000697937	LINC01360
cg00815519_MTND3P9	-0.358018576	0.00043897	0.000697937	MTND3P9
cg06502685_TLR5	-0.312101047	0.00043897	0.000697937	TLR5
cg10486424_RHOQP2	-0.429752925	0.000438971	0.000697937	RHOQP2
cg09981313_TSPAN16	-0.329115962	0.000438974	0.000697937	TSPAN16
cg01227445_DNAJB2	-0.373969556	0.000438974	0.000697937	DNAJB2
cg09837951_TLR6	-0.368449217	0.000438977	0.00069794	TLR6
cg16972508_RNU6-1157P	-0.330763837	0.000438983	0.000697948	RNU6-1157P
cg14136582_SKP1P1	-0.414769429	0.000438992	0.000697959	SKP1P1
cg24498885_NUTM2B	-0.332916197	0.000438997	0.000697966	NUTM2B
cg23798064_SNRPGP13	-0.337963583	0.000439	0.000697967	SNRPGP13
cg13127920_SEC61GP1	-0.334807639	0.000439001	0.000697967	SEC61GP1
cg24831391_CCL21	-0.320446859	0.000439002	0.000697967	CCL21
cg15897435_GABBR2	0.334506923	0.000439003	0.000697967	GABBR2
cg15065591_RNA5SP300	-0.320807519	0.000439005	0.000697968	RNA5SP300
cg16550453_CYGB	-0.312202773	0.000439018	0.000697984	CYGB
cg02697258_RN7SKP80	-0.336371075	0.000439018	0.000697984	RN7SKP80
cg18459152_CCDC62	-0.391927565	0.000439024	0.000697987	CCDC62
cg01503390_TCF7L1	-0.320154315	0.000439025	0.000697987	TCF7L1
cg18693889_RBMXL2	-0.342937302	0.000439026	0.000697987	RBMXL2
cg15812976_PFKP	-0.331267074	0.000439027	0.000697987	PFKP
cg23989409_SNORD12B	-0.311857627	0.000439027	0.000697987	SNORD12B
cg22168087_KCNJ14	0.314556961	0.000439028	0.000697987	KCNJ14
cg12852285_ZNF69	-0.375609313	0.000439033	0.000697993	ZNF69
cg08919180_PDZRN3-AS1	-0.487499865	0.000439036	0.000697994	PDZRN3-AS1
cg22055719_EIF3CL	0.364073745	0.000439036	0.000697994	EIF3CL
cg24311373_CABYR	-0.3957217	0.000439042	0.000698001	CABYR
cg13044693_RPS2P46	-0.406565361	0.000439043	0.000698001	RPS2P46
cg17044191_ANKRD18EP	-0.423707987	0.000439046	0.000698003	ANKRD18EP
cg03623045_DENND6B	-0.329712735	0.000439047	0.000698003	DENND6B
cg25534226_DIAPH3-AS2	0.306586673	0.000439062	0.000698024	DIAPH3-AS2
cg24969888_WT1-AS	-0.342153331	0.000439064	0.000698026	WT1-AS
cg24358599_CGB5	-0.314229059	0.000439066	0.000698026	CGB5
cg09830308_FUCA1	0.316762959	0.000439069	0.000698026	FUCA1
cg27256177_REXO2	0.338674759	0.00043907	0.000698026	REXO2
cg16655291_ECI1	0.336427084	0.00043907	0.000698026	ECI1
cg27459981_ERCC4	0.35384904	0.000439071	0.000698026	ERCC4
cg23073140_SNRPGP8	-0.317769001	0.000439072	0.000698026	SNRPGP8
cg23556358_ATP1A1	-0.383409941	0.000439075	0.000698028	ATP1A1
cg19307851_TNKS1BP1	-0.319694542	0.000439076	0.000698028	TNKS1BP1
cg11803838_ERLNC1	0.292013669	0.000439078	0.000698028	ERLNC1
cg12852285_CEBPZOS	-0.378773585	0.000439082	0.000698033	CEBPZOS
cg26084529_RNU6-862P	-0.337921785	0.000439083	0.000698033	RNU6-862P
cg13546658_LINC01822	0.336910158	0.000439084	0.000698033	LINC01822
cg03803610_MTATP6P20	-0.391043451	0.000439086	0.000698034	MTATP6P20
cg25105522_KRT8P40	0.333532411	0.000439088	0.000698034	KRT8P40
cg01660000_FILIP1	-0.320588607	0.000439089	0.000698034	FILIP1
cg04518477_RNU4-65P	0.313199353	0.000439094	0.000698039	RNU4-65P
cg03560018_POLR2H	0.313729839	0.000439095	0.000698039	POLR2H
cg25728685_REXO2	-0.350480126	0.000439097	0.00069804	REXO2
cg25855415_UBQLN4P1	0.355144893	0.000439099	0.000698041	UBQLN4P1
cg10723869_LEPR	-0.324285793	0.000439107	0.000698051	LEPR
cg00804694_BOC	0.3662714	0.000439108	0.000698051	BOC
cg08498272_BNC1	-0.292130474	0.000439113	0.000698057	BNC1
cg26329715_RRM2B	0.323655367	0.000439123	0.000698071	RRM2B
cg09996633_WBP1LP1	-0.356569859	0.000439131	0.000698082	WBP1LP1
cg00260803_ZNF534	-0.398683147	0.000439132	0.000698082	ZNF534
cg09583984_RPL10P2	-0.358231066	0.000439135	0.000698083	RPL10P2
cg07176064_LRRC8A	-0.323488441	0.000439136	0.000698083	LRRC8A
cg18014437_PPT2	0.291111554	0.000439137	0.000698083	PPT2
cg07985039_PRSS33	0.440325754	0.000439141	0.000698086	PRSS33
cg20820894_NUTM2B	-0.32926098	0.000439143	0.000698086	NUTM2B
cg02849345_TRGV6	0.355661968	0.000439144	0.000698086	TRGV6
cg03764791_ZNF877P	-0.369182361	0.000439145	0.000698086	ZNF877P
cg23024913_LAMTOR5-AS1	-0.330491871	0.000439146	0.000698086	LAMTOR5-AS1
cg19891476_PPP1R13L	-0.353101695	0.000439147	0.000698086	PPP1R13L
cg21886864_TFF2	-0.30572361	0.00043915	0.000698088	TFF2
cg16655291_CCNT2	-0.33493006	0.000439152	0.000698088	CCNT2
cg07261948_MIR101-1	-0.312268022	0.000439152	0.000698088	MIR101-1
cg24495681_PCDHGC3	-0.333012137	0.000439154	0.000698088	PCDHGC3
cg20494891_VANGL2	0.398647693	0.000439155	0.000698089	VANGL2
cg20491223_IFIT3	0.311381048	0.000439159	0.00069809	IFIT3
cg25855415_NPTXR	0.344607899	0.00043916	0.00069809	NPTXR
cg15166583_DECR2	0.3488881	0.000439161	0.00069809	DECR2
cg19746337_SCCPDH	-0.441862945	0.000439161	0.00069809	SCCPDH
cg17034009_CDHR1	0.38095384	0.000439163	0.000698091	CDHR1
cg00384264_MIAT	-0.331095658	0.000439166	0.000698093	MIAT
cg00263619_GPR153	-0.331904632	0.000439167	0.000698093	GPR153
cg27384070_LINC01209	-0.304183943	0.000439179	0.000698109	LINC01209
cg21459229_LINC00701	0.314345628	0.00043918	0.000698109	LINC00701
cg00066022_AP5Z1	0.338253934	0.000439185	0.000698114	AP5Z1
cg09107912_LMF1	-0.365762728	0.000439188	0.000698118	LMF1
cg24304928_MIS18BP1	-0.32586298	0.000439191	0.00069812	MIS18BP1
cg22656247_RANP5	-0.370423335	0.000439196	0.000698126	RANP5
cg00154829_HMGN1P5	-0.334993754	0.000439205	0.000698138	HMGN1P5
cg01826354_SELENOV	0.351071171	0.000439216	0.000698153	SELENOV
cg14691266_RNF208	0.37391039	0.000439221	0.000698159	RNF208
cg24243314_LINC01706	0.307868352	0.000439224	0.000698162	LINC01706
cg25757332_CD200R1L	-0.349123783	0.000439229	0.000698167	CD200R1L
cg06952660_PPP2R1A	-0.38868536	0.000439234	0.000698172	PPP2R1A
cg21616047_HTR5A	0.420508992	0.000439235	0.000698172	HTR5A
cg24230904_FAM110A	-0.32522174	0.000439236	0.000698172	FAM110A
cg12774454_RPL36AP43	-0.336445729	0.000439239	0.000698175	RPL36AP43
cg01864807_IL6RP1	0.304980101	0.00043924	0.000698175	IL6RP1
cg23487414_SPRN	0.407732133	0.000439241	0.000698175	SPRN
cg15542496_HMGN2P7	-0.33147233	0.000439247	0.000698182	HMGN2P7
cg19147015_LINC01935	-0.30575975	0.000439251	0.000698183	LINC01935
cg02121773_WWTR1	-0.411950032	0.000439252	0.000698183	WWTR1
cg17338411_PCDHGA1	-0.322718789	0.000439253	0.000698183	PCDHGA1
cg21820712_NFIC	-0.322576573	0.000439257	0.000698183	NFIC
cg21200382_RNU6-865P	0.347770672	0.000439259	0.000698183	RNU6-865P
cg10866131_DLGAP2	-0.347684465	0.00043926	0.000698183	DLGAP2
cg00270291_RPS15A	0.312916385	0.00043926	0.000698183	RPS15A
cg26329715_FAM83H	-0.329459017	0.000439261	0.000698183	FAM83H
cg16278658_CAMP	-0.360490106	0.000439261	0.000698183	CAMP
cg08777203_RPS27P10	-0.349359724	0.000439261	0.000698183	RPS27P10
cg24304928_HEBP1	-0.330022174	0.000439263	0.000698183	HEBP1
cg14086933_PMM1	-0.367196462	0.000439264	0.000698184	PMM1
cg17431460_MCAM	-0.312772504	0.000439268	0.000698186	MCAM
cg04488703_MTND4P22	-0.378089661	0.000439268	0.000698186	MTND4P22
cg13793166_TP53AIP1	0.438384096	0.000439275	0.000698195	TP53AIP1
cg27434890_FSCN1	-0.314922099	0.000439286	0.000698209	FSCN1
cg08433110_CCR12P	-0.32684822	0.000439288	0.000698211	CCR12P
cg26718078_LINC00570	-0.298520519	0.00043929	0.000698211	LINC00570
cg14094409_FRMD6	0.305397908	0.000439292	0.000698211	FRMD6
cg14446103_CNN2P4	-0.314848718	0.000439292	0.000698211	CNN2P4
cg09653933_EEF1A1P36	-0.315010717	0.000439296	0.000698211	EEF1A1P36
cg14193001_HOXC4	-0.30571976	0.000439298	0.000698211	HOXC4
cg08881019_LINC01516	0.366715828	0.000439298	0.000698211	LINC01516
cg09712306_RNU1-52P	0.365976963	0.000439299	0.000698211	RNU1-52P
cg12852285_TMEM70	-0.371281016	0.000439299	0.000698211	TMEM70
cg07793432_SLC66A2	0.409330533	0.0004393	0.000698211	SLC66A2
cg14063347_FN3K	-0.319340541	0.000439304	0.000698216	FN3K
cg05601623_OR1C1	0.308454767	0.000439307	0.000698216	OR1C1
cg19787076_SNRNP40	-0.319594224	0.000439308	0.000698216	SNRNP40
cg20966423_CHST8	0.337785073	0.000439308	0.000698216	CHST8
cg01322554_NFIX	-0.375225716	0.00043931	0.000698216	NFIX
cg06881398_VANGL2	-0.317960627	0.000439311	0.000698216	VANGL2
cg14787030_PRSS12	-0.451094425	0.000439315	0.000698216	PRSS12
cg01586670_PLCD3	-0.309067959	0.00043932	0.000698216	PLCD3
cg08894280_HLTF-AS1	-0.326767435	0.00043932	0.000698216	HLTF-AS1
cg11641097_H2BP6	-0.349232678	0.00043932	0.000698216	H2BP6
cg15291389_GOLGA2P6	0.418847233	0.000439321	0.000698216	GOLGA2P6
cg07190763_CDC14C	0.351847082	0.000439323	0.000698216	CDC14C
cg09483607_MTARC2	-0.312234182	0.000439324	0.000698216	MTARC2
cg02332174_LYRM9	-0.329047771	0.000439325	0.000698216	LYRM9
cg05186161_OSTC	0.363344046	0.000439326	0.000698216	OSTC
cg26329715_YWHAZP5	0.321207433	0.000439326	0.000698216	YWHAZP5
cg26329715_SNORA2A	0.315826131	0.000439329	0.000698216	SNORA2A
cg13353160_ENTPD2	0.42413253	0.000439329	0.000698216	ENTPD2
cg00171290_PCGF3	-0.323995018	0.000439332	0.000698216	PCGF3
cg27375966_ITGA8	-0.476162125	0.000439332	0.000698216	ITGA8
cg01658354_ARL5AP2	-0.323583438	0.000439333	0.000698216	ARL5AP2
cg07021906_SOX13	-0.331673146	0.000439335	0.000698218	SOX13
cg20311754_PCDHB18P	-0.315761599	0.000439339	0.000698222	PCDHB18P
cg11793413_RNU6-1235P	-0.424820997	0.000439345	0.000698229	RNU6-1235P
cg11937506_CYP51A1P1	0.313597046	0.000439346	0.000698229	CYP51A1P1
cg02196189_RPLP2P1	-0.323899105	0.000439348	0.000698231	RPLP2P1
cg26474203_RNA5S15	-0.311908649	0.000439352	0.000698233	RNA5S15
cg22402121_LGALS12	-0.296032044	0.000439352	0.000698233	LGALS12
cg01817521_BCKDK	-0.32303336	0.000439358	0.000698239	BCKDK
cg23414262_CASP14	-0.299440227	0.000439359	0.000698239	CASP14
cg13012110_RNU6-140P	0.465069841	0.000439367	0.000698249	RNU6-140P
cg22639040_IRX4	-0.317434363	0.000439368	0.000698249	IRX4
cg18896071_SNORA63C	-0.423710686	0.000439369	0.000698249	SNORA63C
cg05186161_MIRLET7BHG	-0.361547092	0.000439372	0.000698252	MIRLET7BHG
cg05438523_TRAV26-2	-0.325971985	0.000439374	0.000698253	TRAV26-2
cg12931756_FREM2-AS1	-0.359038026	0.000439383	0.000698264	FREM2-AS1
cg08426938_PDE5A	-0.317614887	0.000439384	0.000698264	PDE5A
cg05445227_SRRM3	-0.303014742	0.000439388	0.000698264	SRRM3
cg26329715_CEP85L	0.32320083	0.000439388	0.000698264	CEP85L
cg08321127_ISLR2	-0.401879775	0.000439391	0.000698264	ISLR2
cg11421485_PDE6H	-0.372650356	0.000439391	0.000698264	PDE6H
cg00066022_RNF44	0.336968086	0.000439392	0.000698264	RNF44
cg01093202_SPRR3	-0.37573425	0.000439393	0.000698264	SPRR3
cg06473925_C3orf70	-0.325192869	0.000439395	0.000698264	C3orf70
cg22719314_SYNGR1	-0.349821414	0.000439396	0.000698264	SYNGR1
cg06280075_FGF7P4	0.369838803	0.000439396	0.000698264	FGF7P4
cg11987596_MTCO2P29	-0.316269806	0.000439408	0.000698281	MTCO2P29
cg13701086_TTLL7-IT1	-0.309643886	0.000439409	0.000698281	TTLL7-IT1
cg14668447_EEF1E1	-0.417198583	0.000439411	0.000698283	EEF1E1
cg19335436_MIR1302-5	-0.310640097	0.000439413	0.000698284	MIR1302-5
cg22468235_OTX2	-0.375371189	0.000439416	0.000698286	OTX2
cg02262162_RN7SL346P	-0.323221269	0.000439437	0.000698317	RN7SL346P
cg00866690_ANKRD18DP	-0.312658405	0.00043944	0.000698318	ANKRD18DP
cg16274716_OR4A15	-0.323254714	0.00043944	0.000698318	OR4A15
cg05398648_RNU6-465P	-0.326302791	0.000439444	0.000698321	RNU6-465P
cg10928544_LMAN1	-0.351544186	0.000439449	0.000698325	LMAN1
cg24863484_LCP2	-0.368915569	0.00043945	0.000698325	LCP2
cg11461787_PSPC1P1	-0.406223428	0.000439457	0.000698325	PSPC1P1
cg14711243_COX6B1P7	0.30834192	0.000439457	0.000698325	COX6B1P7
cg14711243_RNU6-827P	0.30834192	0.000439457	0.000698325	RNU6-827P
cg14711243_MTCO2P8	0.30834192	0.000439457	0.000698325	MTCO2P8
cg14711243_SNORD115-30	0.30834192	0.000439457	0.000698325	SNORD115-30
cg14711243_KRTAP4-7	0.30834192	0.000439457	0.000698325	KRTAP4-7
cg02232418_LRIT2	-0.327117806	0.000439461	0.00069833	LRIT2
cg09156598_TOMM22	-0.410744774	0.000439463	0.000698332	TOMM22
cg03375067_RN7SL714P	-0.316712644	0.000439466	0.000698334	RN7SL714P
cg05450979_ZPLD2P	-0.308163089	0.00043947	0.000698338	ZPLD2P
cg05186161_ZNF614	0.367474586	0.000439475	0.000698342	ZNF614
cg07884306_LINC01056	-0.316112207	0.000439475	0.000698342	LINC01056
cg10298896_RN7SKP212	-0.368447583	0.000439477	0.000698342	RN7SKP212
cg09274963_CSHL1	0.328058703	0.00043949	0.000698361	CSHL1
cg03891843_LINC00229	-0.310938029	0.0004395	0.000698373	LINC00229
cg14724739_SMCO1	-0.316584259	0.000439503	0.000698373	SMCO1
cg19279779_SSBL5P	-0.460197019	0.000439504	0.000698373	SSBL5P
cg25774020_ACRBP	-0.337822126	0.000439504	0.000698373	ACRBP
cg17839232_ALPK3	-0.303474576	0.000439506	0.000698373	ALPK3
cg23024553_RAPGEF4	-0.318189482	0.000439506	0.000698373	RAPGEF4
ch.22.734399R_CDKN2A	0.387420921	0.000439507	0.000698373	CDKN2A
cg06578063_OR52N5	-0.321584022	0.000439508	0.000698373	OR52N5
cg03176698_SKP1P1	-0.391086257	0.000439509	0.000698373	SKP1P1
cg04479876_HELQ	0.366554498	0.000439516	0.000698377	HELQ
cg23369529_IFNA16	0.355957887	0.000439516	0.000698377	IFNA16
cg07509352_GORAB-AS1	-0.339895088	0.000439519	0.000698377	GORAB-AS1
cg01267392_RNA5SP23	-0.322093716	0.000439519	0.000698377	RNA5SP23
cg17521868_NUTM2B	0.368110226	0.00043952	0.000698377	NUTM2B
cg06381803_TBC1D3P3	0.31955325	0.000439521	0.000698377	TBC1D3P3
cg07906170_GKN1	0.37383697	0.000439521	0.000698377	GKN1
cg27030245_GRPEL2	0.309707832	0.000439526	0.000698382	GRPEL2
cg15166362_STBD1	-0.316542941	0.00043953	0.000698386	STBD1
cg24270367_TRAV35	-0.338523737	0.000439532	0.000698386	TRAV35
cg15574461_R3HDML	-0.357132678	0.000439532	0.000698386	R3HDML
cg15691584_SHH	-0.347292133	0.000439541	0.000698396	SHH
cg27042091_YBEY	0.386150739	0.000439541	0.000698396	YBEY
cg16143544_USP17L2	-0.305939313	0.000439546	0.000698401	USP17L2
cg24377657_SLC25A2	0.310517593	0.000439549	0.000698404	SLC25A2
cg27475126_OR5BB1P	0.321429399	0.000439556	0.000698414	OR5BB1P
cg13728604_ZNF740	0.340015876	0.000439559	0.000698416	ZNF740
cg01725383_KRT20	0.404943976	0.000439563	0.000698417	KRT20
cg10227124_RN7SL271P	-0.422858979	0.000439563	0.000698417	RN7SL271P
cg16391801_C1QTNF12	-0.314566488	0.000439567	0.000698418	C1QTNF12
cg12427264_RNU6-817P	-0.354252813	0.000439567	0.000698418	RNU6-817P
cg03788509_PLCE1	-0.325255502	0.000439572	0.000698421	PLCE1
cg14408831_CEMIP	-0.324220385	0.000439573	0.000698421	CEMIP
cg14588422_F2	0.323148493	0.000439574	0.000698421	F2
cg13376515_ABCC9	0.412522217	0.000439577	0.000698421	ABCC9
cg11687389_RNU4-12P	-0.311511109	0.000439577	0.000698421	RNU4-12P
cg11687389_RPS26P40	-0.311511109	0.000439577	0.000698421	RPS26P40
cg12225344_LINC01747	-0.310431194	0.00043958	0.000698424	LINC01747
cg11110036_NFU1P2	-0.337137701	0.000439582	0.000698425	NFU1P2
cg09107912_PTPRU	-0.364223918	0.000439587	0.00069843	PTPRU
cg08816590_PTPRH	0.302989683	0.000439591	0.000698433	PTPRH
cg27040468_USP17L4	0.411464275	0.000439592	0.000698433	USP17L4
cg14668447_MAN1A2	-0.42129136	0.000439592	0.000698433	MAN1A2
cg03752932_ZNF446	-0.379492848	0.000439598	0.000698438	ZNF446
cg27650212_CTIF	0.353371588	0.0004396	0.000698438	CTIF
cg07263012_COL18A1-AS2	-0.335355119	0.000439602	0.000698438	COL18A1-AS2
cg21129360_RPL10P11	-0.317533856	0.000439602	0.000698438	RPL10P11
cg14408831_SLC25A6P6	-0.323733831	0.000439603	0.000698438	SLC25A6P6
cg05970080_HOXB-AS2	-0.345203849	0.000439604	0.000698438	HOXB-AS2
cg13706899_GML	-0.319078052	0.000439605	0.000698438	GML
cg26205842_ADCY3	-0.500438022	0.000439611	0.000698446	ADCY3
cg16348536_CD5L	-0.338972453	0.000439613	0.000698447	CD5L
cg00445548_LINC00384	0.315626741	0.00043962	0.000698455	LINC00384
cg18359338_LINC00957	-0.370766882	0.000439625	0.000698462	LINC00957
cg11724156_FAM86B1	-0.310989663	0.000439627	0.000698464	FAM86B1
cg21351830_ZBTB16	-0.384298036	0.000439634	0.00069847	ZBTB16
cg02351219_ARID3BP1	-0.31622161	0.000439635	0.00069847	ARID3BP1
cg15063726_RNA5S2	-0.316331343	0.000439637	0.00069847	RNA5S2
cg21235508_KRT16P6	-0.426980405	0.000439638	0.00069847	KRT16P6
cg24709999_SNORA25	-0.501626793	0.000439639	0.00069847	SNORA25
cg25588120_METTL23	-0.310984866	0.00043964	0.00069847	METTL23
cg10074191_IFNA17	-0.323790682	0.000439641	0.00069847	IFNA17
cg10039163_SILC1	-0.289273908	0.000439643	0.000698471	SILC1
cg09483607_SLC39A6	-0.304708716	0.000439651	0.000698482	SLC39A6
cg14597070_MED4-AS1	-0.323663796	0.000439657	0.000698486	MED4-AS1
cg00288945_TBC1D7	0.306042905	0.000439657	0.000698486	TBC1D7
cg05166317_TMEM39A	-0.351460409	0.000439658	0.000698486	TMEM39A
cg14584450_SNX16	-0.31986497	0.000439659	0.000698486	SNX16
cg00318756_RILPL1	-0.325561332	0.00043966	0.000698486	RILPL1
cg26688936_SNORD19C	-0.392858049	0.000439663	0.000698488	SNORD19C
cg18339359_POPDC3	-0.329022049	0.000439667	0.000698492	POPDC3
cg13565400_PVALEF	0.331931529	0.000439671	0.000698496	PVALEF
cg05381829_MIR342	-0.385664616	0.000439672	0.000698496	MIR342
cg19182035_AP1S2P1	-0.321467232	0.000439676	0.000698498	AP1S2P1
cg25706257_MX2	-0.306856917	0.00043968	0.000698498	MX2
cg13819877_MIR33A	0.344881077	0.000439681	0.000698498	MIR33A
cg09162333_PHLDB3	-0.353520086	0.000439681	0.000698498	PHLDB3
cg25421560_PLB1	-0.388634373	0.000439683	0.000698498	PLB1
cg17265961_RPL9P31	-0.394589973	0.000439683	0.000698498	RPL9P31
cg19891476_NPTXR	-0.352090128	0.000439689	0.000698498	NPTXR
cg16064295_LINC01628	-0.317870057	0.00043969	0.000698498	LINC01628
cg14484356_RNU6-1027P	-0.316473482	0.000439692	0.000698498	RNU6-1027P
cg05154833_LRRC8C-DT	-0.304704333	0.000439693	0.000698498	LRRC8C-DT
cg12046882_TNS1	0.375939968	0.000439695	0.000698498	TNS1
cg21890303_FOXE3	-0.339626886	0.000439696	0.000698498	FOXE3
cg04021697_PSMB11	-0.361648255	0.000439701	0.000698498	PSMB11
cg19938179_UROC1	-0.311997271	0.000439706	0.000698498	UROC1
cg16866567_MTND1P28	0.306669986	0.000439707	0.000698498	MTND1P28
cg16866567_RPL35AP3	0.306669986	0.000439707	0.000698498	RPL35AP3
cg16866567_MTCO2P31	0.306669986	0.000439707	0.000698498	MTCO2P31
cg16866567_MIR592	0.306669986	0.000439707	0.000698498	MIR592
cg16866567_MTATP6P23	0.306669986	0.000439707	0.000698498	MTATP6P23
cg16866567_OR51A5P	0.306669986	0.000439707	0.000698498	OR51A5P
cg16866567_TCEAL4P1	0.306669986	0.000439707	0.000698498	TCEAL4P1
cg16866567_FABP5P4	0.306669986	0.000439707	0.000698498	FABP5P4
cg16866567_LINC00404	0.306669986	0.000439707	0.000698498	LINC00404
cg16866567_RPL32P31	0.306669986	0.000439707	0.000698498	RPL32P31
cg16866567_MIR520A	0.306669986	0.000439707	0.000698498	MIR520A
cg26598859_SNAP91	-0.333723983	0.000439707	0.000698498	SNAP91
cg13500029_NUCB1-AS1	-0.31087768	0.000439711	0.000698499	NUCB1-AS1
cg02426343_RPS7P8	0.28838391	0.000439711	0.000698499	RPS7P8
cg20196141_MYBPH	-0.325677037	0.000439718	0.000698508	MYBPH
cg16181973_MYB-AS1	0.317993926	0.000439722	0.000698512	MYB-AS1
cg26846747_SPTLC1P5	-0.309939419	0.000439723	0.000698512	SPTLC1P5
cg21018156_SNORD115-10	-0.390542156	0.00043973	0.000698521	SNORD115-10
cg00558219_ABCA2	-0.330093871	0.000439731	0.000698521	ABCA2
cg22007578_PKD2L2	0.298165841	0.000439734	0.000698522	PKD2L2
cg08426938_OR4F13P	-0.323288882	0.000439735	0.000698522	OR4F13P
cg10689689_TMEM63C	-0.328193815	0.000439737	0.000698522	TMEM63C
cg02443896_TMEM232	-0.397150489	0.000439737	0.000698522	TMEM232
cg13076269_RNU6-769P	-0.370938708	0.00043974	0.000698524	RNU6-769P
cg22108143_B3GNT7	-0.4026004	0.000439741	0.000698524	B3GNT7
cg19216660_TRDV2	-0.349054844	0.000439746	0.000698529	TRDV2
cg16006105_SNORA5A	-0.333542122	0.000439754	0.00069854	SNORA5A
cg05541722_ADGRG6	-0.327912837	0.000439755	0.00069854	ADGRG6
cg24160354_OR5T3	-0.321266286	0.000439759	0.000698545	OR5T3
cg14668447_BRWD1	-0.423188855	0.000439762	0.000698546	BRWD1
cg16131126_PIANP	-0.399337299	0.000439763	0.000698546	PIANP
cg26329715_EPS8L2	-0.329913532	0.000439767	0.00069855	EPS8L2
cg03123424_RNU7-120P	-0.307083761	0.000439773	0.000698557	RNU7-120P
cg25121292_RPL12P19	0.354578427	0.000439774	0.000698558	RPL12P19
cg26764761_NAT8L	-0.309860893	0.000439779	0.000698561	NAT8L
cg25105522_KRTAP4-9	0.342526536	0.000439779	0.000698561	KRTAP4-9
cg23987549_SLC2A3P2	0.321384657	0.000439781	0.000698563	SLC2A3P2
cg12346119_RPS15AP36	-0.372718017	0.000439784	0.000698564	RPS15AP36
cg20595219_FGF22	-0.340790539	0.000439786	0.000698566	FGF22
cg07212563_RNU6-296P	-0.315032332	0.000439795	0.000698577	RNU6-296P
cg00199007_SLC25A22	-0.319029145	0.0004398	0.000698584	SLC25A22
cg14156592_C1QTNF12	-0.313887757	0.000439807	0.000698591	C1QTNF12
cg12329916_OTUD7A	-0.333127988	0.000439808	0.000698591	OTUD7A
cg10728282_OR2E1P	0.42533931	0.000439809	0.000698591	OR2E1P
cg22159430_DDIT4	-0.300099975	0.000439811	0.000698593	DDIT4
cg02251147_SBSN	-0.342648003	0.000439815	0.000698598	SBSN
cg02541251_FAM86B3P	-0.408839988	0.000439821	0.000698598	FAM86B3P
cg10723869_ZBTB14	-0.322566838	0.000439825	0.000698598	ZBTB14
cg20652607_SELENOKP2	0.453862613	0.000439826	0.000698598	SELENOKP2
cg01716603_MTND1P28	-0.333872116	0.000439834	0.000698598	MTND1P28
cg01716603_RPL35AP3	-0.333872116	0.000439834	0.000698598	RPL35AP3
cg01716603_MTCO2P31	-0.333872116	0.000439834	0.000698598	MTCO2P31
cg01716603_MIR592	-0.333872116	0.000439834	0.000698598	MIR592
cg01716603_MTATP6P23	-0.333872116	0.000439834	0.000698598	MTATP6P23
cg01716603_OR51A5P	-0.333872116	0.000439834	0.000698598	OR51A5P
cg01716603_TCEAL4P1	-0.333872116	0.000439834	0.000698598	TCEAL4P1
cg01716603_FABP5P4	-0.333872116	0.000439834	0.000698598	FABP5P4
cg01716603_LINC00404	-0.333872116	0.000439834	0.000698598	LINC00404
cg01716603_RPL32P31	-0.333872116	0.000439834	0.000698598	RPL32P31
cg01716603_MIR520A	-0.333872116	0.000439834	0.000698598	MIR520A
cg03336167_DDX39AP1	0.320787868	0.000439842	0.000698606	DDX39AP1
cg12858231_RNU6-650P	-0.379890679	0.000439843	0.000698606	RNU6-650P
cg14170504_SNORA22	0.298843336	0.000439844	0.000698606	SNORA22
cg23067711_RNA5SP158	0.371079763	0.000439844	0.000698606	RNA5SP158
cg19787076_UBE2D4	-0.320231783	0.000439847	0.000698607	UBE2D4
cg13718972_GPR153	-0.302325892	0.000439848	0.000698607	GPR153
cg27345524_GAPDHP57	0.471598082	0.000439851	0.000698607	GAPDHP57
cg05186161_WDR12	0.361847886	0.000439851	0.000698607	WDR12
cg05214771_ADGRL1	0.355476262	0.000439852	0.000698607	ADGRL1
cg21806090_CYP4V2	0.31912365	0.000439855	0.000698608	CYP4V2
cg09322432_RPL3P11	-0.44712327	0.000439856	0.000698608	RPL3P11
cg16140565_ECHDC2	-0.330179805	0.000439856	0.000698608	ECHDC2
cg05932517_TRBVA	-0.303092134	0.000439859	0.000698611	TRBVA
cg12349317_EEF1A1P16	-0.448497039	0.000439863	0.000698614	EEF1A1P16
cg13094255_LINC00408	-0.42104323	0.000439866	0.000698617	LINC00408
cg19987111_RN7SKP154	-0.323296373	0.000439869	0.00069862	RN7SKP154
cg12877532_DICER1	-0.314480123	0.000439876	0.000698627	DICER1
cg14137316_TMEM240	-0.322821435	0.000439877	0.000698627	TMEM240
cg23322676_LINC00615	-0.324658204	0.000439881	0.00069863	LINC00615
cg12386544_RN7SL105P	-0.3276641	0.000439882	0.00069863	RN7SL105P
cg27315287_CAV3	-0.355683126	0.000439882	0.00069863	CAV3
cg14683563_SLC25A5P7	-0.311480263	0.000439885	0.000698632	SLC25A5P7
cg17366173_OR2A41P	-0.323933506	0.000439888	0.000698635	OR2A41P
cg05868023_DNMT3B	0.302984274	0.000439891	0.000698637	DNMT3B
cg14646214_KLK10	-0.403862963	0.000439895	0.000698643	KLK10
cg13510617_HYAL6P	-0.442985985	0.000439898	0.000698645	HYAL6P
cg26883974_OR5H15	0.542803035	0.000439902	0.000698648	OR5H15
cg18493502_LINC00391	-0.307271547	0.000439905	0.000698652	LINC00391
cg14560276_WFDC9	-0.342128255	0.000439908	0.000698653	WFDC9
cg02938045_PPP1R13L	-0.310074949	0.000439909	0.000698654	PPP1R13L
cg16037947_PROM2	0.350470792	0.000439915	0.00069866	PROM2
cg02080116_CABS1	-0.304697987	0.000439916	0.00069866	CABS1
cg08397999_NANOS2	-0.314667776	0.000439923	0.000698666	NANOS2
cg00711529_KRTAP5-10	-0.316216304	0.000439923	0.000698666	KRTAP5-10
cg05070626_SELENOM	-0.356309374	0.000439925	0.000698666	SELENOM
cg07150342_COL5A1	0.397360055	0.000439928	0.000698666	COL5A1
cg22646760_CNIH3-AS1	0.364327787	0.000439929	0.000698666	CNIH3-AS1
cg04198854_ARPC3P5	-0.329770106	0.00043993	0.000698666	ARPC3P5
cg19455396_IFNL2	-0.305454177	0.000439935	0.000698666	IFNL2
cg12329916_MIR135B	-0.335388704	0.000439935	0.000698666	MIR135B
cg09562938_HMGB1P20	-0.39618861	0.000439937	0.000698666	HMGB1P20
cg17372378_AMTN	-0.384451797	0.000439938	0.000698666	AMTN
cg02736186_HRH4	-0.314133321	0.00043994	0.000698666	HRH4
cg26459473_LINC01352	-0.308889709	0.000439941	0.000698666	LINC01352
cg27089703_HMGN3P1	-0.328356394	0.000439944	0.000698666	HMGN3P1
cg22108143_MON1A	-0.398509167	0.000439946	0.000698666	MON1A
cg20968717_LINC01221	-0.355489284	0.000439946	0.000698666	LINC01221
cg10377685_DEFB130B	-0.306414493	0.000439948	0.000698666	DEFB130B
cg10377685_DEFB130A	-0.306414493	0.000439948	0.000698666	DEFB130A
cg10723869_KLHL20	-0.324162613	0.000439948	0.000698666	KLHL20
cg10070640_PKP1	-0.347239176	0.000439949	0.000698666	PKP1
cg09513469_ZNF705D	-0.338492881	0.000439949	0.000698666	ZNF705D
cg10039163_HMGB3P12	-0.302245477	0.000439949	0.000698666	HMGB3P12
cg26545346_MYOZ3	-0.322476597	0.00043995	0.000698666	MYOZ3
cg13896190_C1QTNF12	-0.31772896	0.000439952	0.000698666	C1QTNF12
cg02516820_LINC01506	-0.348168874	0.000439953	0.000698666	LINC01506
cg05836256_FSD1	-0.309479255	0.000439953	0.000698666	FSD1
cg04826071_MTCO2P17	0.333746102	0.000439954	0.000698666	MTCO2P17
cg00066022_MYO9B	0.336694862	0.000439956	0.000698668	MYO9B
cg07600452_PCDH1	-0.308647848	0.000439961	0.000698673	PCDH1
cg11216632_DDX39AP1	-0.427380186	0.000439963	0.000698674	DDX39AP1
cg25588120_TMF1	-0.30583492	0.000439968	0.00069868	TMF1
cg17844690_NOS1	-0.388318664	0.000439978	0.000698692	NOS1
cg20802509_LTB4R	-0.328078697	0.000439978	0.000698692	LTB4R
cg24110229_RTKN2	0.374307601	0.000439983	0.000698697	RTKN2
cg12116192_SSC5D	0.312412302	0.000439984	0.000698697	SSC5D
cg03623045_POLN	-0.323366931	0.000439986	0.000698697	POLN
cg09227800_PAFAH1B2	-0.332604064	0.000439987	0.000698697	PAFAH1B2
cg11960435_KDM3AP1	-0.408974111	0.000439992	0.000698703	KDM3AP1
cg11558633_FYB2	0.417650221	0.000439993	0.000698703	FYB2
cg10959048_DHX35	-0.310476261	0.000439996	0.000698703	DHX35
cg12981534_LINC00488	-0.369418969	0.000439998	0.000698703	LINC00488
cg11002119_C1QTNF12	-0.332284247	0.000439998	0.000698703	C1QTNF12
cg03532848_HMGN2P36	-0.335900177	0.000439999	0.000698703	HMGN2P36
cg18791391_ANKRD35	-0.37770715	0.000440001	0.000698703	ANKRD35
cg08741063_RARG	-0.317482974	0.000440001	0.000698703	RARG
cg26858540_SNORD115-14	-0.317431449	0.000440002	0.000698703	SNORD115-14
cg20657843_CCR4	-0.325865985	0.000440004	0.000698703	CCR4
cg05144042_YRDC	0.395273562	0.000440008	0.000698706	YRDC
cg17044191_URAHP	0.42160736	0.000440009	0.000698706	URAHP
cg02357623_TMED3	-0.375187368	0.000440013	0.000698711	TMED3
cg22229231_ZNF284	-0.343679059	0.000440016	0.000698715	ZNF284
cg17792994_RNU6-806P	-0.376409847	0.000440018	0.000698715	RNU6-806P
cg26459473_BTBD9-AS1	-0.311703222	0.00044002	0.000698715	BTBD9-AS1
cg03734225_SLX4IP	-0.321984959	0.000440021	0.000698716	SLX4IP
cg14668447_PPP2R5CP	-0.421640298	0.000440028	0.000698724	PPP2R5CP
cg15006082_MOGAT2	0.409365991	0.000440031	0.000698727	MOGAT2
cg10516613_TMEM79	-0.311483183	0.000440036	0.000698733	TMEM79
cg20273656_SNORD88B	-0.305679353	0.000440039	0.000698736	SNORD88B
cg18811157_RN7SL209P	-0.310465596	0.000440042	0.000698737	RN7SL209P
cg12386544_SERBP1P3	-0.319562847	0.000440043	0.000698737	SERBP1P3
cg08122685_TRBV23OR9-2	-0.284299057	0.000440045	0.000698739	TRBV23OR9-2
cg27552167_ADGRG6	-0.344538824	0.000440051	0.000698744	ADGRG6
cg26404511_BNC1	-0.32449498	0.000440051	0.000698744	BNC1
cg01293277_AGAP10P	-0.332493261	0.000440052	0.000698744	AGAP10P
cg04509100_RNU6-82P	-0.309238688	0.000440054	0.000698744	RNU6-82P
cg11420761_HNRNPA1P39	-0.473323234	0.000440056	0.000698744	HNRNPA1P39
cg17121694_MIR181A1HG	-0.316750955	0.000440056	0.000698744	MIR181A1HG
cg13500029_DBX1	-0.296970377	0.000440059	0.000698747	DBX1
cg07850274_PGR	-0.347720903	0.000440062	0.000698747	PGR
cg25699417_RPL7AP65	-0.335587157	0.000440063	0.000698747	RPL7AP65
cg10967430_BTG2	-0.29590542	0.000440064	0.000698747	BTG2
cg02548132_LUADT1	-0.344909046	0.00044007	0.000698753	LUADT1
cg00066022_AP2A1	0.339267842	0.000440074	0.000698753	AP2A1
cg27543695_DLL4	-0.321552158	0.000440077	0.000698753	DLL4
cg21762728_RNF26	-0.317133142	0.000440079	0.000698753	RNF26
cg19113840_MIR130A	-0.398782102	0.00044008	0.000698753	MIR130A
cg27040468_RNU6-627P	0.415706751	0.00044008	0.000698753	RNU6-627P
cg27040468_RNU1-76P	0.415706751	0.00044008	0.000698753	RNU1-76P
cg27040468_LINC01626	0.415706751	0.00044008	0.000698753	LINC01626
cg27040468_FABP12P1	0.415706751	0.00044008	0.000698753	FABP12P1
cg27040468_DEFB128	0.415706751	0.00044008	0.000698753	DEFB128
cg17009510_KCNK17	-0.310183959	0.000440083	0.000698754	KCNK17
cg19687532_MEMO1P3	-0.314933599	0.000440089	0.000698762	MEMO1P3
cg16936906_SLC25A32	-0.446725279	0.000440093	0.000698767	SLC25A32
cg17844690_TMEM262	-0.364437809	0.000440095	0.000698768	TMEM262
cg17792994_GSDMC	-0.365215108	0.000440105	0.000698781	GSDMC
cg16143544_PLEKHH1	-0.3101078	0.000440108	0.000698781	PLEKHH1
cg03260458_PLBD2	0.401606303	0.000440108	0.000698781	PLBD2
cg13916261_MGST1	0.384826298	0.000440108	0.000698781	MGST1
cg12494488_LINC01525	-0.439017506	0.000440114	0.000698787	LINC01525
cg19586698_SEMA4C	-0.312411213	0.000440118	0.00069879	SEMA4C
cg15762175_MYOCD-AS1	-0.319669892	0.000440119	0.00069879	MYOCD-AS1
cg12584537_IGSF9B	-0.323400916	0.00044012	0.00069879	IGSF9B
cg01032946_OR8U1	-0.349456568	0.000440122	0.000698791	OR8U1
cg02922689_UQCRHP3	-0.394261041	0.000440129	0.0006988	UQCRHP3
cg05970080_CNIH3	-0.329212694	0.000440132	0.000698801	CNIH3
cg13605646_LINC01133	0.367001456	0.000440133	0.000698801	LINC01133
cg24876773_LMX1A	-0.311679866	0.000440133	0.000698801	LMX1A
cg04470905_OR5H2	0.308989217	0.000440135	0.000698802	OR5H2
cg21806090_CCDC125	0.315568225	0.000440139	0.000698804	CCDC125
cg25395304_DEDD	-0.314926052	0.000440141	0.000698804	DEDD
cg10039163_IGKV2-30	-0.296879143	0.000440142	0.000698804	IGKV2-30
cg08121165_KRTAP4-1	-0.352080789	0.000440142	0.000698804	KRTAP4-1
cg00470469_KLK6	-0.303990615	0.000440145	0.000698805	KLK6
cg15122841_CMYA5	-0.30170796	0.000440147	0.000698805	CMYA5
cg18724928_NOP56P2	-0.423945561	0.000440147	0.000698805	NOP56P2
cg09391279_GOLGA8CP	-0.339186806	0.000440148	0.000698805	GOLGA8CP
cg15001930_IL2RA	-0.317854787	0.00044015	0.000698806	IL2RA
cg05186161_C5orf24	0.364916638	0.000440152	0.000698806	C5orf24
cg15063726_HMGB1P45	-0.314620427	0.000440152	0.000698806	HMGB1P45
cg25855415_DCAF15	0.357349034	0.000440154	0.000698807	DCAF15
cg25855415_LGALS9	0.354339881	0.000440167	0.000698822	LGALS9
cg11091734_PNPLA2	-0.324285548	0.000440168	0.000698822	PNPLA2
cg19787076_RIPPLY3	-0.312663493	0.000440168	0.000698822	RIPPLY3
cg16569147_MIR548J	-0.32036376	0.000440173	0.000698828	MIR548J
cg13728529_RNU6-145P	-0.298772413	0.000440176	0.00069883	RNU6-145P
cg17790417_MIR1915	-0.442170453	0.000440181	0.000698834	MIR1915
cg15022772_RNU6-560P	0.374734897	0.000440181	0.000698834	RNU6-560P
cg20344908_IQCF1	-0.322929814	0.000440188	0.000698842	IQCF1
cg08229224_UBXN4	-0.380285906	0.000440189	0.000698842	UBXN4
cg04430204_SEMA3G	-0.310454567	0.00044019	0.000698842	SEMA3G
cg04206665_MAP3K2-DT	-0.360345823	0.000440193	0.000698842	MAP3K2-DT
cg19408449_RNU6-886P	-0.329761134	0.000440193	0.000698842	RNU6-886P
cg02616966_TRBV6-4	0.306326445	0.000440195	0.000698844	TRBV6-4
cg23522611_DEFB1	-0.369300688	0.000440197	0.000698844	DEFB1
cg21115307_RPS23P1	-0.382644568	0.0004402	0.000698846	RPS23P1
cg26362184_ZNF296	-0.322036279	0.0004402	0.000698846	ZNF296
cg09640447_RN7SL273P	0.362074885	0.000440208	0.000698856	RN7SL273P
cg00073565_TCF7L1	-0.325920843	0.000440213	0.000698862	TCF7L1
cg12606694_ATG3P1	0.306005396	0.000440221	0.00069887	ATG3P1
cg12877532_SERBP1	-0.314608614	0.000440221	0.00069887	SERBP1
cg13598219_GPX7	-0.454780977	0.000440223	0.000698871	GPX7
cg05186161_TIGD2	0.359074533	0.000440225	0.000698872	TIGD2
cg23291158_IL1R2	-0.313656983	0.00044023	0.000698877	IL1R2
cg11868136_PAPSS2	-0.330560136	0.000440231	0.000698877	PAPSS2
cg08099141_KRT26	0.328492621	0.000440232	0.000698877	KRT26
cg12914151_GSDMC	-0.345152337	0.000440233	0.000698877	GSDMC
cg01650480_LINC01052	-0.323465806	0.000440235	0.000698877	LINC01052
cg00066022_INPP5K	0.332733088	0.000440236	0.000698877	INPP5K
cg01665243_RNU4-9P	0.346999376	0.000440238	0.000698877	RNU4-9P
cg17351974_NPM1P38	0.417879433	0.000440238	0.000698877	NPM1P38
cg03386509_ARHGEF4	-0.308887493	0.000440244	0.000698879	ARHGEF4
cg17202948_RNU1-138P	0.343974145	0.000440247	0.000698879	RNU1-138P
cg05015297_CHKB-DT	-0.432636629	0.000440249	0.000698879	CHKB-DT
cg04107082_KRT28	-0.401324605	0.000440249	0.000698879	KRT28
cg17897187_FBRSL1	-0.319724629	0.00044025	0.000698879	FBRSL1
cg23296665_FAAHP1	-0.324714364	0.00044025	0.000698879	FAAHP1
cg06777189_RNA5SP379	-0.312570269	0.000440251	0.000698879	RNA5SP379
cg11950994_GIT1	-0.394579114	0.000440251	0.000698879	GIT1
cg09248054_WIF1	0.408127609	0.000440251	0.000698879	WIF1
cg05396439_FCN2	-0.31936337	0.000440254	0.00069888	FCN2
cg23314341_FAM151A	0.418652753	0.000440266	0.000698895	FAM151A
cg00804694_RDH13	0.386069107	0.000440271	0.000698899	RDH13
cg02992549_RPL10AP2	-0.332434027	0.000440272	0.000698899	RPL10AP2
cg16975684_GAPDHP20	-0.325808535	0.000440274	0.000698899	GAPDHP20
cg16897387_TYRL	-0.324342799	0.000440274	0.000698899	TYRL
cg05186161_TMEM59	0.363066537	0.000440275	0.000698899	TMEM59
cg15185538_CNN2P8	-0.322509654	0.000440279	0.000698903	CNN2P8
cg02858625_LINC02195	-0.312528778	0.00044028	0.000698903	LINC02195
cg00587861_TAL1	-0.319647849	0.000440281	0.000698903	TAL1
cg05472380_ELOVL2-AS1	-0.307977836	0.000440282	0.000698903	ELOVL2-AS1
cg08229224_SAR1A	-0.379507506	0.000440285	0.000698904	SAR1A
cg17382990_TINCR	0.418254017	0.000440287	0.000698905	TINCR
cg14086880_EPSTI1	-0.29909326	0.000440289	0.000698907	EPSTI1
cg05166317_RBP7	-0.344889982	0.000440301	0.000698918	RBP7
cg26419656_HES5	0.300879714	0.000440301	0.000698918	HES5
cg09227800_HMBOX1	-0.338668372	0.000440301	0.000698918	HMBOX1
cg24511004_CCL17	-0.321365517	0.000440304	0.000698918	CCL17
cg10723869_HYAL4	-0.327781272	0.000440305	0.000698918	HYAL4
cg26759296_NAPG	-0.324236381	0.000440307	0.000698918	NAPG
cg08487469_KRTAP5-8	-0.310956799	0.000440312	0.000698918	KRTAP5-8
cg12484022_RNU6-627P	-0.324459133	0.000440312	0.000698918	RNU6-627P
cg12484022_RNU1-76P	-0.324459133	0.000440312	0.000698918	RNU1-76P
cg12484022_LINC01626	-0.324459133	0.000440312	0.000698918	LINC01626
cg12484022_FABP12P1	-0.324459133	0.000440312	0.000698918	FABP12P1
cg12484022_DEFB128	-0.324459133	0.000440312	0.000698918	DEFB128
cg14170504_RNA5SP240	0.30663728	0.000440314	0.000698919	RNA5SP240
cg02481442_PKHD1L1	-0.378746025	0.000440315	0.000698919	PKHD1L1
cg04213647_LINC01143	-0.312400387	0.000440319	0.000698923	LINC01143
cg11156873_ZBTB7B	-0.315367905	0.000440326	0.000698933	ZBTB7B
cg08588490_RNU6-20P	-0.34575544	0.00044033	0.000698936	RNU6-20P
cg18014437_CNIH4	0.302818178	0.000440335	0.000698939	CNIH4
cg13718972_TCF7L1	-0.310470964	0.000440339	0.000698944	TCF7L1
cg22109530_NT5M	0.314333375	0.000440343	0.000698946	NT5M
cg08380311_TPM3P1	0.317124485	0.000440345	0.000698946	TPM3P1
cg11761102_PLBD2	-0.337011561	0.000440347	0.000698946	PLBD2
cg27015054_AFAP1	-0.366485035	0.000440348	0.000698946	AFAP1
cg07666727_FAM74A1	-0.453745059	0.000440351	0.000698946	FAM74A1
cg19316173_RNU6-7	-0.359549788	0.000440357	0.000698946	RNU6-7
cg02590715_CD209	-0.344138032	0.000440357	0.000698946	CD209
cg20338089_OR4S1	-0.32880607	0.000440365	0.000698946	OR4S1
cg24866437_BCL6B	-0.308725328	0.000440365	0.000698946	BCL6B
cg00200763_OR7E96P	-0.427623677	0.000440366	0.000698946	OR7E96P
cg22814961_RNU6ATAC7P	0.320384992	0.000440368	0.000698946	RNU6ATAC7P
cg01024069_MTND1P28	-0.304785594	0.000440369	0.000698946	MTND1P28
cg01024069_RPL35AP3	-0.304785594	0.000440369	0.000698946	RPL35AP3
cg01024069_MTCO2P31	-0.304785594	0.000440369	0.000698946	MTCO2P31
cg01024069_MIR592	-0.304785594	0.000440369	0.000698946	MIR592
cg01024069_MTATP6P23	-0.304785594	0.000440369	0.000698946	MTATP6P23
cg01024069_OR51A5P	-0.304785594	0.000440369	0.000698946	OR51A5P
cg01024069_TCEAL4P1	-0.304785594	0.000440369	0.000698946	TCEAL4P1
cg01024069_FABP5P4	-0.304785594	0.000440369	0.000698946	FABP5P4
cg01024069_LINC00404	-0.304785594	0.000440369	0.000698946	LINC00404
cg01024069_RPL32P31	-0.304785594	0.000440369	0.000698946	RPL32P31
cg01024069_MIR520A	-0.304785594	0.000440369	0.000698946	MIR520A
cg13237080_PSMC1P2	-0.412802733	0.000440372	0.000698946	PSMC1P2
cg17914494_LINC00433	-0.267867878	0.000440375	0.000698946	LINC00433
cg24866437_IGKV1OR2-3	-0.315183769	0.000440381	0.000698946	IGKV1OR2-3
cg24866437_MIR548A1	-0.315183769	0.000440381	0.000698946	MIR548A1
cg24866437_RPS29P15	-0.315183769	0.000440381	0.000698946	RPS29P15
cg24866437_RPL30P12	-0.315183769	0.000440381	0.000698946	RPL30P12
cg08426938_GRAMD2B	-0.32976479	0.000440381	0.000698946	GRAMD2B
cg14970550_RALGPS2	-0.451190544	0.000440381	0.000698946	RALGPS2
cg04412054_RNU6-1311P	-0.325403866	0.000440383	0.000698946	RNU6-1311P
cg16551849_SPP2	-0.365912607	0.000440383	0.000698946	SPP2
cg20007465_EDAR	0.290962427	0.000440384	0.000698946	EDAR
cg10905987_ATP13A1	-0.371747281	0.000440385	0.000698946	ATP13A1
cg01230890_PTH2	-0.308659385	0.00044039	0.000698951	PTH2
cg07950307_RNF10	0.308404374	0.000440395	0.000698954	RNF10
cg14924064_TRAJ48	0.306675187	0.000440397	0.000698954	TRAJ48
cg06032500_PDE4C	-0.336338578	0.000440397	0.000698954	PDE4C
cg26162150_IGHV2-5	0.298354256	0.000440398	0.000698954	IGHV2-5
cg07605143_PGM5	-0.3660036	0.000440398	0.000698954	PGM5
cg13229245_CLCC1	0.308552154	0.000440401	0.000698956	CLCC1
cg11555335_KIAA0087	-0.320164655	0.000440403	0.000698957	KIAA0087
cg00066022_RRP9	0.336526611	0.000440405	0.000698957	RRP9
cg07269053_LINC01052	-0.33747316	0.000440406	0.000698957	LINC01052
cg03005781_PRAMEF8	-0.312172791	0.000440407	0.000698957	PRAMEF8
cg12181907_OXTR	-0.362858525	0.000440413	0.000698958	OXTR
cg15627834_LINC02692	-0.320210803	0.000440414	0.000698958	LINC02692
cg02775254_MRPL42P2	-0.34706843	0.000440414	0.000698958	MRPL42P2
cg23383887_RNU1-62P	-0.3172532	0.000440414	0.000698958	RNU1-62P
cg13203009_RSL24D1P11	0.382806471	0.000440416	0.000698958	RSL24D1P11
cg02760915_LINC01945	-0.332309659	0.000440423	0.000698967	LINC01945
cg05222671_SPATA21	-0.331985106	0.000440425	0.000698967	SPATA21
cg21143896_RGS9BP	-0.303691587	0.000440425	0.000698967	RGS9BP
cg13897388_SNX25P1	-0.359509942	0.000440431	0.000698974	SNX25P1
cg03033996_RNA5S6	-0.348322073	0.000440434	0.000698976	RNA5S6
cg11911060_RNU6-1120P	-0.356871072	0.000440435	0.000698976	RNU6-1120P
cg12877532_RBM48	-0.316078608	0.000440437	0.000698976	RBM48
cg10664162_IL12B	-0.326469654	0.000440441	0.000698976	IL12B
cg09152224_TCEA1P4	-0.313202844	0.000440442	0.000698976	TCEA1P4
cg00066022_CFAP299	-0.330730881	0.000440443	0.000698976	CFAP299
cg00811340_GRM3	-0.311588936	0.000440443	0.000698976	GRM3
cg24337090_TMEM63B	-0.320480102	0.000440445	0.000698976	TMEM63B
cg10548700_EED	0.311303632	0.000440447	0.000698976	EED
cg01610685_TRAV8-7	-0.388560847	0.000440447	0.000698976	TRAV8-7
cg03386509_ZBTB7B	-0.318228111	0.000440448	0.000698976	ZBTB7B
cg00066022_LINC01436	-0.310297059	0.000440448	0.000698976	LINC01436
cg11941015_PMS2P6	-0.412615153	0.00044045	0.000698977	PMS2P6
cg14138801_IRX4	-0.330414371	0.000440452	0.000698978	IRX4
cg12149851_ELFN1-AS1	-0.337569473	0.000440454	0.000698979	ELFN1-AS1
cg14557787_SLC5A3	-0.309116035	0.000440459	0.000698985	SLC5A3
cg05808399_CDH19	0.307104429	0.000440461	0.000698985	CDH19
cg25628989_TAFA2	-0.41449249	0.000440462	0.000698985	TAFA2
cg11390628_OR5T3	-0.362204312	0.000440467	0.000698991	OR5T3
cg09830308_THUMPD3	0.316414649	0.00044047	0.000698993	THUMPD3
cg10838380_MYADML	-0.313392503	0.000440473	0.000698995	MYADML
cg20225678_KLHL6-AS1	-0.309103492	0.000440476	0.000698995	KLHL6-AS1
cg17552116_SNORA5A	-0.327341979	0.000440476	0.000698995	SNORA5A
cg03859313_ARHGDIG	0.30500041	0.000440476	0.000698995	ARHGDIG
cg24304928_C4orf46	-0.324219085	0.00044048	0.000698999	C4orf46
cg08859787_MICALL1	-0.313857265	0.000440482	0.000699	MICALL1
cg16234887_OR7E85BP	-0.314885997	0.000440488	0.000699006	OR7E85BP
cg17388638_CFAP92	-0.326640215	0.000440488	0.000699006	CFAP92
cg23238869_DUSP6	-0.330056939	0.00044049	0.000699006	DUSP6
cg10723869_SLTM	-0.323262143	0.000440491	0.000699006	SLTM
cg04858096_RNF44	-0.340159631	0.000440495	0.00069901	RNF44
cg05651489_KRTAP13-4	-0.327744869	0.000440499	0.000699012	KRTAP13-4
cg06560649_NTS	-0.378750622	0.0004405	0.000699012	NTS
cg08919180_MIR3936HG	0.483726764	0.000440502	0.000699012	MIR3936HG
cg27459981_NEPRO	0.349141061	0.000440502	0.000699012	NEPRO
cg17753661_GRM7-AS3	-0.356554892	0.000440503	0.000699012	GRM7-AS3
cg18830282_SLX1B	-0.307202553	0.000440507	0.000699012	SLX1B
cg11376872_PRRT1	-0.32333381	0.000440509	0.000699012	PRRT1
cg02822089_RNA5SP80	-0.347249275	0.00044051	0.000699012	RNA5SP80
cg26329715_SCAF1	-0.333396751	0.00044051	0.000699012	SCAF1
cg03859313_EBF3	0.305204329	0.000440511	0.000699012	EBF3
cg03365111_SNORA68B	-0.338060907	0.000440512	0.000699012	SNORA68B
cg14039968_CTF1	-0.306465999	0.000440512	0.000699012	CTF1
cg22303915_MYB-AS1	0.31339383	0.000440516	0.000699016	MYB-AS1
cg25318301_OR9K2	0.336137129	0.000440521	0.000699019	OR9K2
cg00253313_EHD3	-0.335524666	0.000440522	0.000699019	EHD3
cg03286510_MIR200C	0.331076876	0.000440523	0.000699019	MIR200C
cg05186161_NUDT19	0.359155124	0.000440524	0.000699019	NUDT19
cg14483161_TNFAIP6	-0.31149608	0.000440525	0.000699019	TNFAIP6
cg21387604_CERS3	-0.380606374	0.000440528	0.000699019	CERS3
cg27069691_IRS2	-0.365499707	0.00044053	0.000699019	IRS2
cg04751533_COL20A1	-0.300870163	0.000440531	0.000699019	COL20A1
cg00064388_TRPC7	0.36280943	0.000440531	0.000699019	TRPC7
cg10095247_FBLN2	-0.316619064	0.000440532	0.000699019	FBLN2
cg02697258_LINC01822	-0.327420777	0.000440534	0.000699019	LINC01822
cg10991855_LINC00272	-0.297407792	0.000440535	0.000699019	LINC00272
cg24193543_ADRA2C	-0.330952044	0.000440535	0.000699019	ADRA2C
cg19991780_ITPKC	-0.318160403	0.000440538	0.000699022	ITPKC
cg01616178_MIR586	0.301967161	0.000440545	0.000699029	MIR586
cg21542081_TRIM53BP	0.270870022	0.00044055	0.000699035	TRIM53BP
cg22843912_MTND1P20	-0.370491304	0.000440556	0.000699042	MTND1P20
cg27030245_RPL31P11	0.315768211	0.000440559	0.000699044	RPL31P11
cg14094409_ATP1B3	0.322620245	0.000440561	0.000699044	ATP1B3
cg27015054_LRP1	-0.372118245	0.000440562	0.000699044	LRP1
cg01385018_LY86	0.309227168	0.000440563	0.000699045	LY86
cg10492858_TMEM63C	-0.311227833	0.000440567	0.000699048	TMEM63C
cg23188725_ARHGEF7-IT1	0.428404346	0.000440568	0.000699048	ARHGEF7-IT1
cg22190299_RAPGEFL1	-0.300741304	0.00044057	0.000699049	RAPGEFL1
cg08013109_SNORD115-38	-0.317199514	0.000440571	0.000699049	SNORD115-38
cg25588120_DCUN1D1	-0.305535176	0.000440592	0.000699079	DCUN1D1
cg01304256_LTBP3	-0.317798959	0.000440596	0.000699085	LTBP3
cg01565755_LINC02652	-0.386660894	0.000440599	0.000699086	LINC02652
cg03513472_JCHAIN	-0.344447359	0.0004406	0.000699086	JCHAIN
cg20313696_LINC02038	-0.315348069	0.000440603	0.000699086	LINC02038
cg25710745_OR2W5P	-0.347155637	0.000440603	0.000699086	OR2W5P
cg18361467_VN2R10P	-0.307904817	0.000440604	0.000699086	VN2R10P
cg02172724_SLC7A8	-0.359826577	0.000440606	0.000699086	SLC7A8
cg11526424_SLITRK1	-0.41106672	0.000440607	0.000699086	SLITRK1
cg10964184_MRPS18BP1	-0.349502809	0.00044061	0.000699087	MRPS18BP1
cg06952660_CCDC85C	-0.375451978	0.00044061	0.000699087	CCDC85C
cg00066022_HIP1R	0.338455561	0.000440615	0.000699094	HIP1R
cg05583921_MRPL50P1	-0.30486384	0.000440624	0.000699105	MRPL50P1
cg11041558_H3P7	-0.340907711	0.000440626	0.000699105	H3P7
cg22988305_SNORD114-19	-0.35806198	0.000440627	0.000699105	SNORD114-19
cg09227800_CCNY	-0.340648516	0.000440636	0.000699117	CCNY
cg12594546_CD300LB	-0.3519792	0.000440637	0.000699117	CD300LB
cg16810969_FAM240C	-0.335311802	0.000440642	0.000699124	FAM240C
cg06952660_DPM2	-0.387413749	0.000440648	0.00069913	DPM2
cg16274716_MIRLET7A1	-0.326943237	0.000440648	0.00069913	MIRLET7A1
cg26096415_IFITM3P3	-0.39358966	0.00044065	0.00069913	IFITM3P3
cg00658016_RNA5SP488	0.353156813	0.000440655	0.000699136	RNA5SP488
cg19344725_CFL1P2	0.407672684	0.000440659	0.000699136	CFL1P2
cg16436181_ZFYVE9P2	-0.320323379	0.000440662	0.000699136	ZFYVE9P2
cg05140703_OR56A1	-0.321635542	0.000440663	0.000699136	OR56A1
cg07515961_RPSAP28	-0.342585311	0.000440663	0.000699136	RPSAP28
cg13510617_RNU4-24P	-0.444950963	0.000440664	0.000699136	RNU4-24P
cg16802996_REV1	-0.346063358	0.000440664	0.000699136	REV1
cg11541881_RAB28P2	-0.320959316	0.000440666	0.000699136	RAB28P2
cg08859787_PCDHGC3	-0.317478483	0.000440668	0.000699136	PCDHGC3
cg05970080_DMKN	-0.343322775	0.000440669	0.000699136	DMKN
cg22227401_LRP1	-0.327704085	0.000440669	0.000699136	LRP1
cg26250129_DLG5	-0.314741897	0.00044067	0.000699136	DLG5
cg05200992_TUBB8P9	-0.311834533	0.000440672	0.000699136	TUBB8P9
cg13337086_CST11	-0.314491429	0.000440673	0.000699136	CST11
cg20896351_LIPT1P1	-0.323556008	0.000440674	0.000699136	LIPT1P1
cg04497094_THBS3-AS1	-0.467913386	0.000440676	0.000699138	THBS3-AS1
cg00171290_KCNK13	-0.318674334	0.000440677	0.000699138	KCNK13
cg06502685_KIF14	-0.308143467	0.000440683	0.000699142	KIF14
cg12852285_ZNF570	-0.377995609	0.000440683	0.000699142	ZNF570
cg26384803_RIT1	-0.370548522	0.000440687	0.000699146	RIT1
cg13935206_PTPRVP	-0.323287939	0.000440689	0.000699148	PTPRVP
cg15542496_MPEG1	-0.321046838	0.000440692	0.00069915	MPEG1
cg27434890_TESK1	-0.316740753	0.000440696	0.000699154	TESK1
cg09227800_RER1	-0.342589469	0.000440699	0.000699155	RER1
cg19005485_ADGRL1	-0.313469083	0.0004407	0.000699155	ADGRL1
cg25855415_G6PC3	0.350175286	0.0004407	0.000699155	G6PC3
cg22500132_RD3L	0.377481432	0.000440703	0.000699156	RD3L
cg17366173_RPL31P1	-0.328373607	0.000440704	0.000699156	RPL31P1
cg19952435_CFAP410	-0.395389874	0.000440705	0.000699156	CFAP410
cg00069540_PLXNA2	-0.33908173	0.000440708	0.000699156	PLXNA2
cg15452182_MCAM	-0.314647466	0.000440709	0.000699156	MCAM
cg02990361_TAX1BP1-AS1	0.351718721	0.000440716	0.000699156	TAX1BP1-AS1
cg09774124_CLU	0.302911855	0.000440716	0.000699156	CLU
cg26077615_ASPDH	-0.324019962	0.000440717	0.000699156	ASPDH
cg23987549_ARF1P2	0.317052422	0.000440719	0.000699156	ARF1P2
cg09919756_GALR1	-0.353590001	0.00044072	0.000699156	GALR1
cg13793166_LINC01732	0.422825864	0.000440721	0.000699156	LINC01732
cg00268443_OR8B9P	-0.333932994	0.000440721	0.000699156	OR8B9P
cg16550656_MUC21	-0.315937913	0.000440723	0.000699156	MUC21
cg10730421_YIPF7	0.380931614	0.000440725	0.000699156	YIPF7
cg17331920_REEP4	-0.305707787	0.000440727	0.000699156	REEP4
cg22087659_RPL23AP39	0.310563762	0.000440732	0.000699156	RPL23AP39
cg22087659_PRELID1P2	0.310563762	0.000440732	0.000699156	PRELID1P2
cg22087659_KRT18P66	0.310563762	0.000440732	0.000699156	KRT18P66
cg22087659_SLC22A12	0.310563762	0.000440732	0.000699156	SLC22A12
cg22087659_RNY3P5	0.310563762	0.000440732	0.000699156	RNY3P5
cg24479590_OTUD7A	-0.332530146	0.000440733	0.000699156	OTUD7A
cg02463727_MIR663B	-0.389097497	0.000440733	0.000699156	MIR663B
cg19787076_ELMO2	-0.32489965	0.000440734	0.000699156	ELMO2
cg04212021_COL12A1	0.353388395	0.000440736	0.000699156	COL12A1
cg01484971_SLC1A1	-0.447242095	0.000440737	0.000699156	SLC1A1
cg21673338_USP21	-0.356033713	0.000440738	0.000699156	USP21
cg23710890_CYB5R4	-0.408099552	0.000440738	0.000699156	CYB5R4
cg00521239_BMS1P11	0.385382501	0.00044074	0.000699156	BMS1P11
cg12571007_AKAP11	-0.324471302	0.000440741	0.000699156	AKAP11
cg21689511_GTF2H1	-0.406059116	0.000440742	0.000699156	GTF2H1
cg03788509_RNA5SP202	-0.31081131	0.000440747	0.000699156	RNA5SP202
cg16143544_NRG3-AS1	-0.318586176	0.000440748	0.000699156	NRG3-AS1
cg10934068_FAM3C	0.373233844	0.000440748	0.000699156	FAM3C
cg16549694_MGP	0.444322779	0.000440751	0.000699156	MGP
cg14063347_EHD3	-0.285526754	0.000440751	0.000699156	EHD3
cg10797095_BEGAIN	-0.321317294	0.000440752	0.000699156	BEGAIN
cg17323715_OR13C1P	-0.320686951	0.000440753	0.000699156	OR13C1P
cg24281267_STXBP1	0.321356552	0.000440753	0.000699156	STXBP1
cg26593967_RNU4-78P	-0.384096745	0.000440755	0.000699156	RNU4-78P
cg25588120_CHL1	-0.303624091	0.000440756	0.000699156	CHL1
cg05522180_NPAP1P4	-0.304880358	0.000440756	0.000699156	NPAP1P4
cg11616276_RNU6-140P	0.451579439	0.000440761	0.000699158	RNU6-140P
cg07209338_ZNF703	-0.324246741	0.000440761	0.000699158	ZNF703
cg25657443_CYP4F3	-0.392105624	0.000440761	0.000699158	CYP4F3
cg23024913_FAM245A	-0.326976713	0.000440762	0.000699158	FAM245A
cg23257604_UQCRHP3	0.370226976	0.000440764	0.000699158	UQCRHP3
cg09235147_DLG5	-0.315868045	0.000440766	0.000699158	DLG5
cg14668447_MRPS31	-0.415091991	0.000440766	0.000699158	MRPS31
cg26759296_FAM76B	-0.334148232	0.000440769	0.00069916	FAM76B
cg27459981_RSU1	0.347414854	0.000440771	0.000699161	RSU1
cg00171290_RPL22P18	-0.316103228	0.000440772	0.000699161	RPL22P18
cg05186161_DECR1	0.361844047	0.000440774	0.000699163	DECR1
cg17509836_DNAJA1P5	-0.311735234	0.000440778	0.000699167	DNAJA1P5
cg21077610_FXYD6P2	-0.300176429	0.000440781	0.000699169	FXYD6P2
cg21878149_MTND2P20	0.255666806	0.000440783	0.00069917	MTND2P20
cg20983125_SPDYE3	-0.324386292	0.000440787	0.000699174	SPDYE3
cg09830308_PSMD13	0.314272077	0.000440788	0.000699174	PSMD13
cg27459981_OPA1	0.346504159	0.000440791	0.000699176	OPA1
cg13835843_RNU6-613P	0.375633375	0.000440792	0.000699176	RNU6-613P
cg27459981_RSL1D1	0.350230691	0.000440795	0.000699176	RSL1D1
cg11921888_IGHD6-19	-0.303629499	0.000440796	0.000699176	IGHD6-19
cg23348107_SPRYD3	-0.391910269	0.000440799	0.000699176	SPRYD3
cg12847345_RPSAP13	-0.358900645	0.000440799	0.000699176	RPSAP13
cg20315554_SCAF1	-0.347163854	0.000440799	0.000699176	SCAF1
cg17669549_KNOP1P3	-0.309219318	0.0004408	0.000699176	KNOP1P3
cg20137750_MAB21L3	-0.303972486	0.000440807	0.00069918	MAB21L3
cg02234216_DAGLA	-0.362884364	0.000440808	0.00069918	DAGLA
cg24366383_SELP	0.445545938	0.000440809	0.00069918	SELP
cg05470963_MSRB1P1	-0.314314289	0.000440809	0.00069918	MSRB1P1
cg12852285_TGDS	-0.376868014	0.00044081	0.00069918	TGDS
cg05186161_DLD	0.36428695	0.000440812	0.00069918	DLD
cg13500029_SLAMF6	-0.297181232	0.000440814	0.00069918	SLAMF6
cg07207099_MANF	0.302783276	0.000440815	0.00069918	MANF
cg23247274_GINS3	-0.321707375	0.000440816	0.00069918	GINS3
cg04858096_NPSR1	-0.315072419	0.000440816	0.00069918	NPSR1
cg14733725_OR6S1	-0.32182404	0.00044082	0.000699184	OR6S1
cg26676157_SNRPGP8	0.368660482	0.000440831	0.000699199	SNRPGP8
cg19931102_PRR12	-0.330829057	0.000440832	0.000699199	PRR12
cg24281267_POLDIP3	0.319225571	0.000440833	0.000699199	POLDIP3
cg21860329_NPTXR	-0.30269628	0.000440837	0.000699203	NPTXR
cg00218134_TMED3	-0.321451969	0.00044084	0.000699206	TMED3
cg26414417_HOXC5	-0.319394611	0.000440847	0.000699214	HOXC5
cg00066022_GFER	0.339437302	0.00044085	0.000699217	GFER
cg09396832_CRLF1	-0.339831678	0.000440855	0.000699223	CRLF1
cg11987596_OR6M1	-0.327427902	0.000440858	0.000699226	OR6M1
cg14137316_RUSC1	-0.323882078	0.000440861	0.000699226	RUSC1
cg08471588_PSAT1P4	0.336899007	0.000440861	0.000699226	PSAT1P4
cg17296217_GBP4	-0.310686314	0.000440864	0.000699229	GBP4
cg07420083_BAG3	-0.311899747	0.000440868	0.000699233	BAG3
cg10061361_ADH5P2	0.369754895	0.000440871	0.000699237	ADH5P2
cg22108143_SYMPK	-0.399476043	0.000440878	0.000699244	SYMPK
cg14137316_H1-7	-0.316300279	0.000440881	0.000699244	H1-7
cg09227800_SIX4	-0.338821817	0.000440882	0.000699244	SIX4
cg03033996_TRIM51	-0.362449701	0.000440883	0.000699244	TRIM51
cg17994629_RNU6-337P	-0.336299594	0.000440886	0.000699244	RNU6-337P
cg11002119_NECTIN1	-0.322355624	0.000440887	0.000699244	NECTIN1
cg13088253_RN7SL303P	-0.315833417	0.000440888	0.000699244	RN7SL303P
cg07199183_PLSCR2	-0.340138257	0.000440889	0.000699244	PLSCR2
cg19787076_IL26	-0.308194153	0.000440889	0.000699244	IL26
cg22337491_FBXW12	0.329543024	0.00044089	0.000699244	FBXW12
cg21130532_COL18A1-AS2	0.386468622	0.000440894	0.000699249	COL18A1-AS2
cg24281267_TAF4	0.320903543	0.000440895	0.000699249	TAF4
cg05138787_AP3S2	-0.337749756	0.000440899	0.000699252	AP3S2
cg01684255_DLG5	-0.312103656	0.0004409	0.000699252	DLG5
cg25421560_NCF4	-0.379466952	0.000440905	0.000699256	NCF4
cg21316771_LYVE1	-0.336146473	0.000440906	0.000699256	LYVE1
cg03891843_RPL21P66	-0.312950297	0.000440907	0.000699256	RPL21P66
cg25588120_SET	-0.303339944	0.000440909	0.000699256	SET
cg06548673_UNC5B	-0.313880886	0.000440909	0.000699256	UNC5B
cg05186161_INTS12	0.366561812	0.000440916	0.000699263	INTS12
cg01169413_LINC00237	0.362352736	0.000440916	0.000699263	LINC00237
cg07199183_MIR3681HG	-0.345086756	0.000440918	0.000699264	MIR3681HG
cg11803838_RPS26P54	0.314599681	0.000440919	0.000699264	RPS26P54
cg05678500_UBL5	-0.473782858	0.000440923	0.000699265	UBL5
cg07306685_ACTBP12	-0.380159642	0.000440928	0.000699265	ACTBP12
cg07306685_MTND5P18	-0.380159642	0.000440928	0.000699265	MTND5P18
cg07306685_RN7SL868P	-0.380159642	0.000440928	0.000699265	RN7SL868P
cg07306685_MTND1P2	-0.380159642	0.000440928	0.000699265	MTND1P2
cg07306685_H3P29	-0.380159642	0.000440928	0.000699265	H3P29
cg12642194_NEK3	-0.314170297	0.000440931	0.000699267	NEK3
cg15044121_LINC01827	-0.312878316	0.000440936	0.000699272	LINC01827
cg01827571_YWHAEP1	-0.351886291	0.000440936	0.000699272	YWHAEP1
cg18319024_UNC5B	0.37364863	0.000440938	0.000699272	UNC5B
cg22603433_SNORD115-15	0.315670098	0.00044094	0.000699272	SNORD115-15
cg04271445_PKN2-AS1	-0.371684587	0.000440941	0.000699272	PKN2-AS1
cg24304928_LINC01474	-0.3182047	0.000440942	0.000699272	LINC01474
cg12578563_CUTALP	-0.325787621	0.000440943	0.000699272	CUTALP
cg23522611_RNU4-66P	0.373814387	0.00044095	0.000699281	RNU4-66P
cg03036575_PRICKLE2-AS2	-0.308699423	0.000440954	0.000699282	PRICKLE2-AS2
cg21133255_SRC	-0.323603279	0.000440954	0.000699282	SRC
cg23383887_RN7SKP114	-0.301369514	0.000440955	0.000699282	RN7SKP114
cg04470905_MXRA7P1	0.306670883	0.000440956	0.000699282	MXRA7P1
cg04758826_SEPTIN14	-0.32448593	0.000440959	0.000699285	SEPTIN14
cg02160684_TMEM240	-0.322092913	0.000440961	0.000699285	TMEM240
cg21731721_SPN	0.343935782	0.000440961	0.000699285	SPN
cg03486265_MMP8	-0.358358325	0.000440964	0.000699286	MMP8
cg15895339_MICA	0.443492935	0.000440965	0.000699286	MICA
cg16131126_LHX6	-0.396405112	0.000440967	0.000699287	LHX6
cg19746337_RPS3AP21	-0.435967065	0.00044097	0.000699288	RPS3AP21
cg15623175_MPV17L	0.321017875	0.00044097	0.000699288	MPV17L
cg26708548_RTKN	0.312347236	0.000440974	0.000699292	RTKN
cg23623880_TGM1	0.305920821	0.000440978	0.000699294	TGM1
cg17329886_PMCH	-0.348647578	0.000440979	0.000699294	PMCH
cg11091734_CSNK1D	-0.328071662	0.000440979	0.000699294	CSNK1D
cg05672380_SNORD115-48	0.321438377	0.000440984	0.000699299	SNORD115-48
cg13008339_ATP5PBP3	0.357605677	0.000440985	0.000699299	ATP5PBP3
cg03023681_KDM5B	-0.352486722	0.000440988	0.000699301	KDM5B
cg02265810_S1PR4	-0.319773984	0.00044099	0.000699303	S1PR4
cg09774124_CAPN14	-0.306456518	0.000440999	0.000699315	CAPN14
cg15857329_RNU6-82P	0.3137975	0.000441	0.000699315	RNU6-82P
cg00879723_PLA2G4D	-0.307251323	0.000441005	0.000699316	PLA2G4D
cg10839615_HOXB1	-0.316449304	0.000441006	0.000699316	HOXB1
cg16237565_LNCAROD	-0.302792823	0.000441006	0.000699316	LNCAROD
cg19217778_SNORD115-18	-0.327410184	0.000441007	0.000699316	SNORD115-18
cg13229245_PALB2	0.30306189	0.00044101	0.00069932	PALB2
cg15461618_RPS15P4	-0.317749176	0.000441014	0.000699324	RPS15P4
cg16253887_BHLHE41	-0.294936658	0.000441019	0.000699325	BHLHE41
cg02463739_RFLNA	-0.32042726	0.000441019	0.000699325	RFLNA
cg12584394_CCNC	-0.51759907	0.00044102	0.000699325	CCNC
cg09562938_RRN3P4	-0.380792674	0.000441021	0.000699325	RRN3P4
cg24211572_RNU1-64P	-0.315944706	0.000441022	0.000699325	RNU1-64P
cg10486424_SALL4P5	0.439407752	0.000441034	0.000699344	SALL4P5
cg25040746_MAPRE3	-0.367936473	0.000441036	0.000699344	MAPRE3
cg13605646_RIPOR3	-0.366483918	0.000441037	0.000699344	RIPOR3
cg08691237_CLCA4-AS1	-0.320037631	0.000441045	0.000699353	CLCA4-AS1
cg15072634_NECTIN1	-0.310863973	0.000441046	0.000699353	NECTIN1
cg19765834_DPYD-AS2	-0.326877591	0.00044105	0.000699357	DPYD-AS2
cg06101079_RNVU1-32	-0.361228407	0.000441065	0.000699379	RNVU1-32
cg12346119_SLC6A2	-0.380787582	0.000441067	0.000699379	SLC6A2
cg01140770_ART2P	-0.382780948	0.000441068	0.000699379	ART2P
cg25149516_OBP2A	-0.323832371	0.000441069	0.000699379	OBP2A
cg10854295_RN7SKP224	-0.30309919	0.000441075	0.000699386	RN7SKP224
cg09435929_DUSP1	0.296387432	0.000441076	0.000699386	DUSP1
cg14999291_LINC01985	0.414513942	0.000441087	0.000699397	LINC01985
cg01298731_FBLN2	-0.330279829	0.000441087	0.000699397	FBLN2
cg01609658_RNU6-1159P	0.305712956	0.000441087	0.000699397	RNU6-1159P
cg26329715_ZNF408	-0.330395008	0.000441091	0.000699402	ZNF408
cg09850372_SLX1B	0.36266445	0.000441097	0.000699407	SLX1B
cg03277550_SPATA3	-0.311836372	0.000441097	0.000699407	SPATA3
cg25195373_RN7SL156P	-0.350846967	0.000441099	0.000699408	RN7SL156P
cg26329715_ANKRD39	-0.324707364	0.000441103	0.000699413	ANKRD39
cg10723869_CEP83	-0.321734811	0.000441107	0.000699416	CEP83
cg22635676_SUSD6	0.3281226	0.000441108	0.000699416	SUSD6
cg07784959_HMGN2P36	-0.354639154	0.000441117	0.000699426	HMGN2P36
cg25239516_TP53TG3C	-0.349165595	0.000441118	0.000699426	TP53TG3C
cg02730714_LINC00382	-0.332497144	0.00044112	0.000699426	LINC00382
cg08438705_RNU2-7P	-0.329117045	0.00044112	0.000699426	RNU2-7P
cg23024913_MED17	-0.330985819	0.000441121	0.000699426	MED17
cg01016056_RNU7-120P	-0.303639544	0.000441122	0.000699426	RNU7-120P
cg16490124_SDR9C7	0.313493085	0.000441124	0.000699427	SDR9C7
cg07077858_SNORD114-10	0.304097234	0.000441126	0.000699427	SNORD114-10
cg09284795_RN7SL561P	0.410917263	0.000441128	0.000699429	RN7SL561P
cg15288326_TCF7L1	-0.319485236	0.000441132	0.000699432	TCF7L1
cg11876012_KRT4	0.365514372	0.000441134	0.000699432	KRT4
cg05189524_NPSR1	0.337378634	0.000441135	0.000699432	NPSR1
cg10054332_GRM1	-0.325014841	0.000441135	0.000699432	GRM1
cg11091734_VPS37B	-0.325451699	0.000441143	0.000699443	VPS37B
cg06952660_TCEA2	-0.378574716	0.000441147	0.000699443	TCEA2
cg14596589_FN3K	-0.323872875	0.000441148	0.000699443	FN3K
cg17431460_NOTCH3	-0.31438894	0.00044115	0.000699444	NOTCH3
cg16964439_LUZP2	-0.316879485	0.000441151	0.000699444	LUZP2
cg07140455_MTND5P24	-0.363606874	0.000441158	0.000699451	MTND5P24
cg24016523_HMGN2P36	-0.333752398	0.000441159	0.000699451	HMGN2P36
cg16271481_BEND7	-0.321098145	0.000441161	0.000699451	BEND7
cg11761102_CLUHP3	-0.33517382	0.000441168	0.00069946	CLUHP3
cg13229245_BOK-AS1	0.306258644	0.000441171	0.000699461	BOK-AS1
cg15353666_OGDH	-0.372114759	0.000441171	0.000699461	OGDH
cg14846514_TDRD12	-0.304330907	0.000441173	0.000699461	TDRD12
cg04900782_RAD23BP3	-0.310542404	0.000441175	0.000699463	RAD23BP3
cg06320175_JAG2	-0.312202164	0.000441178	0.000699465	JAG2
cg00658288_RN7SKP246	-0.380159575	0.000441179	0.000699465	RN7SKP246
cg00263619_NUMBL	-0.338870712	0.000441181	0.000699467	NUMBL
cg24728770_TTLL2	-0.3033449	0.000441184	0.000699469	TTLL2
cg26613778_OR4D1	-0.337054155	0.000441189	0.000699474	OR4D1
cg00618271_H2AZP5	-0.398479435	0.000441191	0.000699474	H2AZP5
cg07485723_IGKV1OR2-2	0.307389322	0.000441192	0.000699474	IGKV1OR2-2
cg18359338_NEBL-AS1	-0.356729646	0.000441193	0.000699474	NEBL-AS1
cg17830140_KIRREL1-IT1	-0.312541103	0.000441194	0.000699474	KIRREL1-IT1
cg11341144_RPS2P7	-0.321419335	0.000441196	0.000699475	RPS2P7
cg12675670_RPS10P2	-0.374636868	0.000441197	0.000699475	RPS10P2
cg25033405_IGFBP6	-0.308387725	0.000441207	0.000699488	IGFBP6
cg06176987_HSBP1P2	-0.310142072	0.000441211	0.000699488	HSBP1P2
cg18455405_SEC16A	-0.311664942	0.000441214	0.000699488	SEC16A
cg19147015_HTR2A-AS1	-0.316223002	0.000441215	0.000699488	HTR2A-AS1
cg10934068_RFC5	0.372144544	0.000441219	0.000699488	RFC5
cg04678902_RNU7-67P	0.361027761	0.00044122	0.000699488	RNU7-67P
cg04678902_RNU6-1273P	0.361027761	0.00044122	0.000699488	RNU6-1273P
cg04678902_RPS6P21	0.361027761	0.00044122	0.000699488	RPS6P21
cg04678902_LINC00446	0.361027761	0.00044122	0.000699488	LINC00446
cg04678902_PDILT	0.361027761	0.00044122	0.000699488	PDILT
cg04678902_DSCR8	0.361027761	0.00044122	0.000699488	DSCR8
cg07080372_PIN1P1	0.418039754	0.000441228	0.000699496	PIN1P1
cg07571734_RPL17P46	0.324352031	0.000441229	0.000699496	RPL17P46
cg02840890_RPL7AP73	0.386164548	0.000441229	0.000699496	RPL7AP73
cg06452518_NFIC	0.37533863	0.000441231	0.000699497	NFIC
cg24656207_RNU6-1297P	-0.32718925	0.000441235	0.000699497	RNU6-1297P
cg07216948_KRT87P	-0.367712526	0.000441235	0.000699497	KRT87P
cg20568108_TRBV30	-0.325122758	0.000441236	0.000699497	TRBV30
cg15074728_SNX18P13	-0.321558122	0.000441238	0.000699497	SNX18P13
cg10723869_DAW1	-0.330167265	0.000441238	0.000699497	DAW1
cg04739200_PROM2	-0.300487892	0.00044124	0.000699497	PROM2
cg17326769_SPINT5P	0.364684625	0.00044124	0.000699497	SPINT5P
cg10483534_WNT2B	-0.389650679	0.000441242	0.000699498	WNT2B
cg24185649_CMTM5	-0.300856403	0.000441245	0.000699499	CMTM5
cg17656939_OR51N1P	-0.361931027	0.000441246	0.000699499	OR51N1P
cg06952660_DGCR2	-0.379499195	0.000441248	0.000699499	DGCR2
cg12840361_PTRH1	-0.332065906	0.000441248	0.000699499	PTRH1
cg08121165_WFIKKN1	-0.355425706	0.000441252	0.000699503	WFIKKN1
cg09760986_PPIAP83	-0.364146896	0.000441253	0.000699503	PPIAP83
cg07438452_CTBP2P5	0.400830891	0.000441255	0.000699504	CTBP2P5
cg27294209_MEPE	-0.529670987	0.000441257	0.000699504	MEPE
cg23522611_LINC01623	0.38011704	0.00044126	0.000699504	LINC01623
cg02892650_RNU6-115P	-0.366187085	0.000441261	0.000699504	RNU6-115P
cg20595219_SAPCD2	-0.337048151	0.000441263	0.000699504	SAPCD2
cg04198854_NKX1-2	-0.304561709	0.000441264	0.000699504	NKX1-2
cg03440172_RILPL1	-0.308311762	0.000441264	0.000699504	RILPL1
ch.22.48274842R_OR6E1P	0.313073429	0.000441266	0.000699507	OR6E1P
cg09830308_SMU1P1	0.314868187	0.000441268	0.000699507	SMU1P1
cg16886051_ASIC1	-0.325085537	0.00044128	0.000699524	ASIC1
cg18668020_MTHFSD	-0.431781615	0.000441284	0.000699526	MTHFSD
cg14296394_HS3ST3A1	-0.375448836	0.000441284	0.000699526	HS3ST3A1
cg21133255_ZNF598	-0.324343726	0.000441289	0.000699529	ZNF598
cg08229224_SYN3-AS1	-0.384214707	0.000441289	0.000699529	SYN3-AS1
cg02536150_KPTN	0.444050567	0.000441291	0.00069953	KPTN
cg16655291_LMF2	0.341905251	0.000441294	0.000699533	LMF2
cg15883884_RNU6-74P	-0.316470438	0.000441296	0.000699533	RNU6-74P
cg14664875_DEPDC1-AS1	-0.371580045	0.000441296	0.000699533	DEPDC1-AS1
cg02121773_KATNBL1	-0.407071457	0.000441303	0.000699541	KATNBL1
cg10928544_MIR3681HG	-0.355075799	0.000441305	0.000699543	MIR3681HG
cg12995006_OR5S1P	-0.359312344	0.000441307	0.000699544	OR5S1P
cg09235147_RPS15P9	-0.313487458	0.000441308	0.000699544	RPS15P9
cg04735620_GAPDHP28	-0.33655833	0.000441319	0.000699558	GAPDHP28
cg04362096_VCAN	-0.396324429	0.000441322	0.000699559	VCAN
cg09800500_CTXN3	0.36002154	0.000441323	0.000699559	CTXN3
cg07850274_ITGA9	-0.342011183	0.000441323	0.000699559	ITGA9
cg07326620_F2	-0.317674457	0.000441327	0.000699562	F2
cg16905926_MIR579	0.314767622	0.000441329	0.000699562	MIR579
cg25357918_OR6B1	-0.351498353	0.00044133	0.000699562	OR6B1
cg01716603_LRRC9	-0.335589668	0.00044133	0.000699562	LRRC9
cg09579704_MANCR	-0.35101652	0.000441332	0.000699563	MANCR
cg10217166_NOTCH2P1	-0.302616698	0.000441335	0.000699563	NOTCH2P1
cg26898336_BOC	-0.45874536	0.000441335	0.000699563	BOC
cg22268718_TXNDC17	0.394562943	0.000441337	0.000699564	TXNDC17
cg21245844_RNU6-520P	-0.308401509	0.000441339	0.000699565	RNU6-520P
cg11095122_IRGC	-0.35480653	0.000441341	0.000699566	IRGC
cg01466133_LTBP4	-0.329317181	0.000441348	0.000699574	LTBP4
cg26329715_NDUFS7	-0.328854809	0.000441349	0.000699574	NDUFS7
cg20729171_TMEM132B	-0.401449264	0.000441352	0.000699574	TMEM132B
cg00218134_SNX17	-0.336220132	0.000441352	0.000699574	SNX17
cg11126410_SRRM1P2	0.318501532	0.000441356	0.000699577	SRRM1P2
cg12793111_KRTAP20-2	-0.295754575	0.00044136	0.000699582	KRTAP20-2
cg27459981_THAP1	0.352961268	0.000441365	0.000699587	THAP1
cg10548700_GPR33	0.30614835	0.000441374	0.000699599	GPR33
cg03113878_MSH3	0.301825651	0.000441376	0.0006996	MSH3
cg09661733_GCNT1P3	-0.327222977	0.000441377	0.0006996	GCNT1P3
cg16596598_LINC02549	-0.300103053	0.000441385	0.000699607	LINC02549
cg16092347_KCNH3	-0.410867655	0.000441385	0.000699607	KCNH3
cg04304019_SLC24A3-AS1	-0.309678438	0.000441385	0.000699607	SLC24A3-AS1
cg01576496_BATF2	0.455402379	0.000441389	0.000699609	BATF2
cg16964439_OFD1P17	-0.341643191	0.00044139	0.000699609	OFD1P17
cg07326620_FEM1A	-0.314715226	0.000441395	0.000699615	FEM1A
cg21473782_H2AZP3	-0.327970579	0.000441396	0.000699615	H2AZP3
cg10520070_LINC01681	-0.391666126	0.000441398	0.000699616	LINC01681
cg13229245_ZRANB2	0.312541727	0.000441399	0.000699616	ZRANB2
cg08450017_CPM	0.310768611	0.000441405	0.000699624	CPM
cg05876564_DRD5P2	-0.316167572	0.000441408	0.000699626	DRD5P2
cg12206571_BOC	-0.309645168	0.000441413	0.000699627	BOC
cg19982758_RPSAP76	-0.36343665	0.000441413	0.000699627	RPSAP76
cg16596598_GTSF1L	-0.306735989	0.000441413	0.000699627	GTSF1L
cg20025033_AOPEP	-0.464792734	0.000441422	0.00069964	AOPEP
cg21372392_PAWRP1	0.323913652	0.000441424	0.000699641	PAWRP1
cg16237262_PFN4	0.355067399	0.000441428	0.000699643	PFN4
cg25372693_TAFA2	-0.422209228	0.000441428	0.000699643	TAFA2
cg08521677_IGHJ3P	0.328881289	0.000441429	0.000699643	IGHJ3P
cg15712577_RPS26P48	-0.303600556	0.000441435	0.00069965	RPS26P48
cg15353666_NOTCH3	-0.360790432	0.000441439	0.000699654	NOTCH3
cg11690666_GPR153	-0.307763519	0.000441444	0.000699659	GPR153
cg02835401_GPR78	-0.321820087	0.000441445	0.000699659	GPR78
cg17121694_CEACAMP1	-0.323295382	0.000441446	0.000699659	CEACAMP1
cg14723307_RNU1-55P	-0.304534821	0.000441452	0.000699666	RNU1-55P
cg09899171_OLFM1	-0.316216991	0.000441455	0.000699669	OLFM1
cg13434714_ORC1	0.31252049	0.000441456	0.000699669	ORC1
cg14597213_FOXL2NB	-0.378719464	0.000441458	0.000699669	FOXL2NB
cg14584450_RNU6-1152P	-0.322957686	0.000441467	0.000699681	RNU6-1152P
cg15883884_URAD	-0.316775858	0.00044147	0.000699684	URAD
cg04515996_PCDHGA2	0.301427145	0.000441473	0.000699684	PCDHGA2
cg24836826_RNA5SP115	-0.337231858	0.000441474	0.000699684	RNA5SP115
cg04726019_LINC01104	-0.312067695	0.000441474	0.000699684	LINC01104
cg23291158_CCL22	-0.314337234	0.000441482	0.000699695	CCL22
cg27317493_OACYLP	-0.332076213	0.000441486	0.000699698	OACYLP
cg08825286_HCG20	-0.310573196	0.000441494	0.000699708	HCG20
cg02216951_RHEB	0.383748516	0.000441496	0.000699708	RHEB
cg16655291_TRAPPC2L	0.334822368	0.000441501	0.000699712	TRAPPC2L
cg27459981_DNAJC8	0.346557026	0.000441501	0.000699712	DNAJC8
cg09799441_RPL12P39	-0.308754487	0.000441503	0.000699713	RPL12P39
cg08044704_SALL4	-0.396802729	0.000441508	0.000699719	SALL4
cg18057692_ATP1A2	-0.302089394	0.000441509	0.000699719	ATP1A2
cg01138305_CACNA1H	-0.445243504	0.000441515	0.000699725	CACNA1H
cg07850274_BPTF	-0.3527587	0.000441518	0.000699725	BPTF
cg16080175_SLC6A5	-0.38861322	0.000441518	0.000699725	SLC6A5
cg24133297_SMCO1	-0.472792816	0.000441519	0.000699725	SMCO1
cg13237021_IDI2	-0.376130248	0.00044152	0.000699725	IDI2
cg02265810_RN7SL188P	-0.336038557	0.000441527	0.000699734	RN7SL188P
cg22871801_DPY19L1P1	-0.370229218	0.000441533	0.000699742	DPY19L1P1
cg16810969_SLC4A3	-0.338109685	0.000441539	0.000699746	SLC4A3
cg06128142_HMGN1P7	-0.34983585	0.00044154	0.000699746	HMGN1P7
cg09264206_CLEC18B	-0.37268879	0.000441542	0.000699746	CLEC18B
cg16726234_LINC01998	-0.317608906	0.000441544	0.000699746	LINC01998
cg00666820_TECRP1	-0.322449884	0.000441545	0.000699746	TECRP1
cg08121165_GSTA3	0.344683189	0.000441547	0.000699746	GSTA3
cg20972369_KRTAP5-8	-0.327192881	0.000441548	0.000699746	KRTAP5-8
cg05269124_MTND1P16	-0.384420803	0.00044155	0.000699746	MTND1P16
cg14136582_KRT8P36	-0.411121458	0.000441555	0.000699746	KRT8P36
cg18323824_ARHGAP10	-0.297297149	0.000441556	0.000699746	ARHGAP10
cg13752114_ACTG1P13	-0.313297217	0.000441558	0.000699746	ACTG1P13
cg19769182_GUCA1C	-0.337399188	0.000441558	0.000699746	GUCA1C
cg23151860_ANKK1	-0.413314798	0.000441559	0.000699746	ANKK1
cg01240583_RNU5E-6P	-0.31787432	0.00044156	0.000699746	RNU5E-6P
cg24730459_SKP1P1	-0.325973109	0.00044156	0.000699746	SKP1P1
cg09169633_OR4S1	-0.322140458	0.000441561	0.000699746	OR4S1
cg24894229_HMGB1P18	-0.327926238	0.000441564	0.000699746	HMGB1P18
cg24894229_PRELID1P7	-0.327926238	0.000441564	0.000699746	PRELID1P7
cg24894229_PNLIP	-0.327926238	0.000441564	0.000699746	PNLIP
cg24894229_MIR670HG	-0.327926238	0.000441564	0.000699746	MIR670HG
cg24894229_GTF2IP2	-0.327926238	0.000441564	0.000699746	GTF2IP2
cg22635676_PLEKHM1	0.330691073	0.000441576	0.000699763	PLEKHM1
cg05043952_RPS3AP7	0.316829781	0.000441577	0.000699763	RPS3AP7
cg06252523_XPOTP1	0.382888687	0.000441581	0.000699767	XPOTP1
cg18014437_DCK	0.306091502	0.000441583	0.000699767	DCK
cg14099685_HNRNPA1P39	-0.455035623	0.000441584	0.000699767	HNRNPA1P39
cg25588120_MYO1B	-0.304384844	0.000441586	0.000699767	MYO1B
cg21840153_PSD3	-0.447406546	0.000441586	0.000699767	PSD3
cg01824284_ARFRP1	-0.314498344	0.000441595	0.000699779	ARFRP1
cg09802433_CYCSP35	-0.317049219	0.000441596	0.000699779	CYCSP35
cg21840153_DCUN1D5	-0.444389852	0.0004416	0.000699782	DCUN1D5
cg19834563_SNORD63B	-0.353973986	0.000441603	0.000699782	SNORD63B
cg13370086_MIR581	-0.310365584	0.000441603	0.000699782	MIR581
cg05319262_COL5A1-AS1	-0.398913538	0.000441608	0.000699782	COL5A1-AS1
cg04987232_SOD3	-0.347104704	0.000441611	0.000699782	SOD3
cg10723869_MICOS10	-0.327787764	0.000441615	0.000699782	MICOS10
cg11893511_TOM1L2	-0.372478874	0.000441618	0.000699782	TOM1L2
cg11893511_MIDEAS	-0.369982006	0.000441618	0.000699782	MIDEAS
cg16185501_RNU6-140P	0.499634236	0.000441618	0.000699782	RNU6-140P
cg01507342_POTEF-AS1	0.369912697	0.000441619	0.000699782	POTEF-AS1
cg01507342_MTND2P22	0.369912697	0.000441619	0.000699782	MTND2P22
cg01507342_RNA5SP189	0.369912697	0.000441619	0.000699782	RNA5SP189
cg01507342_RNU6-253P	0.369912697	0.000441619	0.000699782	RNU6-253P
cg01507342_SFTPA3P	0.369912697	0.000441619	0.000699782	SFTPA3P
cg01507342_RN7SL586P	0.369912697	0.000441619	0.000699782	RN7SL586P
cg06905511_UNC93B2	-0.319395349	0.000441621	0.000699782	UNC93B2
cg25040746_LINC01692	0.335083921	0.000441622	0.000699782	LINC01692
cg12008478_RNU6-815P	-0.324542523	0.000441622	0.000699782	RNU6-815P
cg23234634_CASKIN1	-0.315106405	0.000441625	0.000699783	CASKIN1
cg01610685_GAS7	-0.410192803	0.000441626	0.000699783	GAS7
cg16899501_CYCSP32	-0.344299335	0.000441628	0.000699784	CYCSP32
cg02813721_TCF7L1	-0.309968568	0.000441637	0.000699797	TCF7L1
cg07320976_OR2K2	-0.362554191	0.000441641	0.000699799	OR2K2
cg09830308_FAIM	0.316870556	0.000441641	0.000699799	FAIM
cg04425604_HSD11B2	-0.308684212	0.000441649	0.000699809	HSD11B2
cg13229245_RAP1GDS1	0.300248966	0.000441654	0.000699816	RAP1GDS1
cg13628022_ZDHHC8	0.38164768	0.000441657	0.000699819	ZDHHC8
cg05816188_NPSR1	0.377096503	0.000441659	0.000699819	NPSR1
cg23257694_USP17L10	-0.3367645	0.000441662	0.000699821	USP17L10
cg04728840_ELN	-0.363048032	0.000441668	0.00069983	ELN
cg04132177_UBL5P3	-0.299485461	0.000441683	0.000699851	UBL5P3
cg27459981_UTRN	0.355836626	0.000441687	0.000699852	UTRN
cg13527872_VWF	-0.364965091	0.000441687	0.000699852	VWF
cg24924221_BTBD16	0.354920274	0.000441688	0.000699852	BTBD16
cg23290207_HHLA2	0.309303105	0.000441692	0.000699856	HHLA2
cg14970550_TP53INP1	-0.448589347	0.000441694	0.000699858	TP53INP1
cg15099537_P2RY13	-0.297283762	0.000441697	0.000699861	P2RY13
cg26594488_ZNF732	-0.304908109	0.000441701	0.000699864	ZNF732
cg00475235_RUVBL1-AS1	-0.3358479	0.000441707	0.00069987	RUVBL1-AS1
cg23291158_TRAJ19	-0.318626298	0.000441708	0.00069987	TRAJ19
cg16122423_NPTXR	-0.361947886	0.000441709	0.00069987	NPTXR
cg23708607_MRPL50P1	0.40416089	0.000441711	0.000699873	MRPL50P1
cg23312375_RPL36AP45	0.315724527	0.000441715	0.000699877	RPL36AP45
cg18889973_PRSS3P4	0.367092936	0.000441719	0.000699881	PRSS3P4
cg10530063_LMNA	0.310038462	0.000441728	0.000699892	LMNA
cg04599643_BECN2	-0.367543726	0.000441731	0.000699895	BECN2
cg12256809_MYL6P3	-0.3262871	0.000441734	0.000699896	MYL6P3
cg13229245_SOS2	0.305180243	0.000441734	0.000699896	SOS2
cg00909976_FYTTD1P1	0.30960563	0.000441736	0.000699898	FYTTD1P1
cg13044693_ATP6V1B1	-0.388087231	0.000441738	0.000699898	ATP6V1B1
cg12679899_RNF44	-0.321288511	0.00044174	0.000699899	RNF44
cg13897388_ARG1	-0.358013755	0.000441743	0.000699901	ARG1
cg04498418_SKI	-0.47416952	0.000441747	0.000699905	SKI
cg15250633_TRPM6	-0.311219045	0.000441748	0.000699905	TRPM6
cg02268738_SEMA3B-AS1	-0.332219007	0.000441749	0.000699905	SEMA3B-AS1
cg06725421_C12orf54	-0.404652125	0.000441753	0.000699909	C12orf54
cg03764791_VSTM2A	-0.360342012	0.000441756	0.00069991	VSTM2A
cg10880661_CHERP	-0.330284298	0.000441756	0.00069991	CHERP
cg17613326_CHGB	0.340440309	0.000441759	0.000699912	CHGB
cg00557704_DPY19L4P1	-0.31020323	0.000441767	0.000699922	DPY19L4P1
cg11893742_RN7SL255P	-0.315989383	0.000441769	0.000699924	RN7SL255P
cg03218019_ZNF385B	0.399533665	0.000441771	0.000699924	ZNF385B
cg14703553_PCDH9-AS1	-0.351936911	0.000441772	0.000699924	PCDH9-AS1
cg15353666_DAGLA	-0.363579454	0.00044178	0.000699933	DAGLA
cg16683571_GLIS2	-0.312086334	0.000441782	0.000699933	GLIS2
cg25395304_SFTA1P	-0.310594502	0.000441784	0.000699933	SFTA1P
cg13360263_LINC02731	-0.362187174	0.000441784	0.000699933	LINC02731
cg08743896_TBC1D28	-0.334908111	0.000441784	0.000699933	TBC1D28
cg14683563_SLC43A3	-0.315648181	0.000441786	0.000699934	SLC43A3
cg09711028_MIR16-1	-0.334722817	0.000441788	0.000699935	MIR16-1
cg09214668_RNU6-1085P	-0.34550202	0.000441792	0.000699939	RNU6-1085P
cg06713813_MEMO1P1	-0.48367521	0.000441797	0.000699945	MEMO1P1
cg17961163_TCHH	0.429438827	0.000441809	0.000699962	TCHH
cg19005485_LAMA5	-0.313906208	0.000441812	0.000699965	LAMA5
cg03513472_EFNB3	-0.340856116	0.000441814	0.000699965	EFNB3
cg10881937_KLRG2	-0.32194761	0.000441816	0.000699965	KLRG2
cg11791922_ROM1	0.341127255	0.000441817	0.000699965	ROM1
cg27475875_NUTM2B	0.358192821	0.000441817	0.000699965	NUTM2B
cg11998497_NKPD1	-0.408723724	0.000441819	0.000699965	NKPD1
cg25588120_CFAP97	-0.306867118	0.000441821	0.000699967	CFAP97
cg05236451_SLC35F1	-0.33206501	0.000441823	0.000699967	SLC35F1
cg09877744_SOX11	0.383347226	0.000441829	0.00069997	SOX11
cg12181907_SLC34A3	-0.368074453	0.000441832	0.00069997	SLC34A3
cg05684375_PPP1R13L	-0.334773401	0.000441834	0.00069997	PPP1R13L
cg14640477_RN7SL342P	-0.3601573	0.000441834	0.00069997	RN7SL342P
cg00534626_RTN1	-0.34096591	0.000441837	0.00069997	RTN1
cg24166966_SERPINB12	-0.450357571	0.000441838	0.00069997	SERPINB12
cg15299511_COX6B1P7	-0.413529156	0.000441839	0.00069997	COX6B1P7
cg15299511_RNU6-827P	-0.413529156	0.000441839	0.00069997	RNU6-827P
cg15299511_MTCO2P8	-0.413529156	0.000441839	0.00069997	MTCO2P8
cg15299511_SNORD115-30	-0.413529156	0.000441839	0.00069997	SNORD115-30
cg15299511_KRTAP4-7	-0.413529156	0.000441839	0.00069997	KRTAP4-7
cg25591377_RPL36AP45	-0.434805833	0.000441844	0.000699973	RPL36AP45
cg10486424_ARL5AP3	-0.437925926	0.000441844	0.000699973	ARL5AP3
cg01824284_SLC15A3	-0.31283197	0.000441846	0.000699974	SLC15A3
cg11788945_NBEAL2	-0.364431362	0.000441848	0.000699975	NBEAL2
cg07869121_RNU6-746P	-0.329832384	0.000441862	0.000699995	RNU6-746P
cg18185391_CDH18	-0.315746009	0.000441864	0.000699996	CDH18
cg17210126_FBLN1	-0.303121729	0.000441867	0.000699998	FBLN1
cg13978534_PARP6	0.305722877	0.000441868	0.000699998	PARP6
cg14722289_ZFP36L2	-0.318029078	0.000441869	0.000699999	ZFP36L2
cg22177175_RNU4-41P	-0.355822676	0.000441871	0.0007	RNU4-41P
cg16720432_RNA5SP482	-0.371641704	0.000441876	0.000700005	RNA5SP482
cg17896072_POU3F3	-0.334913044	0.000441877	0.000700005	POU3F3
cg12482253_RNU6-744P	-0.312048542	0.000441879	0.000700005	RNU6-744P
cg09294055_RNU7-103P	0.312791091	0.000441883	0.00070001	RNU7-103P
cg13163660_CPE	-0.40931132	0.000441886	0.000700013	CPE
cg25709852_POLD2P1	-0.351652325	0.000441888	0.000700014	POLD2P1
cg26459473_RN7SKP297	-0.299001395	0.00044189	0.000700014	RN7SKP297
cg16918558_BICRA	-0.313579939	0.000441892	0.000700015	BICRA
cg13055103_SEC61G-DT	-0.331540624	0.000441896	0.000700017	SEC61G-DT
cg15406420_ATP13A4-AS1	-0.376125404	0.000441896	0.000700017	ATP13A4-AS1
cg27459981_FBXO36	0.352270419	0.000441899	0.00070002	FBXO36
cg05206351_LINC02476	-0.326679228	0.000441902	0.000700023	LINC02476
cg01018999_LAPTM4BP1	-0.384560072	0.000441904	0.000700024	LAPTM4BP1
cg15353666_ZNF746	-0.371100492	0.000441909	0.000700028	ZNF746
cg10207609_RIPOR2	0.332357824	0.00044191	0.000700028	RIPOR2
cg22884082_RNU7-104P	-0.340187031	0.000441912	0.000700028	RNU7-104P
cg27459981_RANBP17	0.353917166	0.000441912	0.000700028	RANBP17
cg09235504_KRT87P	-0.331137438	0.000441913	0.000700028	KRT87P
cg22626897_DIAPH1	-0.302125792	0.000441915	0.000700028	DIAPH1
cg19703425_MC2R	-0.329016975	0.000441917	0.000700028	MC2R
cg25855415_ERCC2	0.349745154	0.000441917	0.000700028	ERCC2
cg06779317_KRTAP10-2	-0.334858341	0.000441921	0.000700032	KRTAP10-2
cg04497094_FAM227A	-0.464340665	0.000441926	0.000700037	FAM227A
cg04887089_ZNF575	0.405522712	0.000441928	0.000700039	ZNF575
cg27459981_COX6C	0.349242922	0.00044193	0.000700039	COX6C
cg19307851_SERINC2	-0.321150869	0.000441934	0.000700044	SERINC2
cg09391279_SEMA6B	-0.325096151	0.000441936	0.000700045	SEMA6B
cg26144451_DDX39AP1	-0.379922782	0.00044194	0.00070005	DDX39AP1
cg18591496_OR52M2P	0.32756528	0.000441945	0.000700056	OR52M2P
cg16626067_RASAL2-AS1	-0.414099908	0.000441952	0.000700065	RASAL2-AS1
cg08369636_UGT2B4	-0.325150933	0.000441956	0.000700067	UGT2B4
cg07420083_TBXA2R	-0.319722958	0.000441958	0.000700067	TBXA2R
cg12089094_OR10K2	-0.322823901	0.000441959	0.000700067	OR10K2
cg24429037_ADH4	-0.353678822	0.00044196	0.000700067	ADH4
cg13728604_SETDB1	0.334137157	0.000441961	0.000700067	SETDB1
cg04701817_LINC01804	-0.349823547	0.000441963	0.000700067	LINC01804
cg05186161_AMN1	0.369187022	0.000441965	0.000700067	AMN1
cg10928544_TMEM63C	0.34473025	0.000441965	0.000700067	TMEM63C
cg24289553_LRRN4CL	-0.305354552	0.000441972	0.000700077	LRRN4CL
cg14408831_RNU6-22P	-0.324593161	0.000441975	0.00070008	RNU6-22P
cg09235504_OCSTAMP	-0.324847859	0.000441978	0.00070008	OCSTAMP
cg14584450_ADGRL3	-0.323367089	0.000441979	0.00070008	ADGRL3
cg13203982_PPP1R3G	-0.326231602	0.000441981	0.00070008	PPP1R3G
cg01720186_LINC01871	0.362213989	0.000441982	0.00070008	LINC01871
cg10530063_KRT14	0.304745383	0.000441982	0.00070008	KRT14
cg19987111_MCCD1P1	-0.325055103	0.000441985	0.000700082	MCCD1P1
cg01484971_RPL7P42	-0.442054598	0.000441988	0.000700082	RPL7P42
cg11153071_HMGN3P1	0.298230832	0.000441989	0.000700082	HMGN3P1
cg18597415_MTND2P11	-0.319892435	0.000441989	0.000700082	MTND2P11
cg05971678_PROM2	-0.29366528	0.000441991	0.000700082	PROM2
cg13229245_PDE5A	0.298894907	0.000441992	0.000700082	PDE5A
cg22027204_KLK2	-0.382860486	0.000441993	0.000700082	KLK2
cg08894280_LSP1P3	-0.32243895	0.000441994	0.000700082	LSP1P3
cg06221746_FAM240C	0.421134596	0.000441998	0.000700082	FAM240C
cg08324397_RARG	-0.337675198	0.000442	0.000700082	RARG
cg04613428_GATA3-AS1	0.428077262	0.000442	0.000700082	GATA3-AS1
cg04077164_LRRC8A	-0.311060054	0.000442	0.000700082	LRRC8A
cg15461618_RPL13P4	0.316001105	0.000442001	0.000700082	RPL13P4
cg09819502_COX4I2	0.325648544	0.000442004	0.000700082	COX4I2
cg09156598_DIMT1	-0.406718054	0.000442004	0.000700082	DIMT1
cg14575356_COL18A1-AS2	-0.310008137	0.000442005	0.000700082	COL18A1-AS2
cg08933691_KRT19P4	-0.320228878	0.000442015	0.000700097	KRT19P4
cg10054332_DDX11L1	-0.318949627	0.000442019	0.0007001	DDX11L1
cg02061007_RPS26P20	-0.312801994	0.000442024	0.000700107	RPS26P20
cg03197961_CRYGC	-0.352892811	0.00044203	0.000700115	CRYGC
cg25395304_CAPN13	-0.310297251	0.000442036	0.000700121	CAPN13
cg16964439_LTA4H	-0.33411374	0.000442044	0.000700132	LTA4H
cg18490567_ACP7	-0.356051815	0.000442047	0.000700135	ACP7
cg19822890_RN7SL182P	-0.316724716	0.000442057	0.000700148	RN7SL182P
cg10061361_RNU6-55P	0.374026641	0.000442063	0.000700155	RNU6-55P
cg03471195_KRTAP5-8	-0.324633083	0.000442073	0.000700167	KRTAP5-8
cg06042259_FAM237A	-0.35644871	0.000442074	0.000700167	FAM237A
cg10723869_TSPAN19	-0.313658645	0.000442075	0.000700167	TSPAN19
cg25326727_EMILIN3	-0.362959324	0.000442078	0.000700167	EMILIN3
cg16237262_DEFA4	-0.343479552	0.000442078	0.000700167	DEFA4
cg07850274_CBX5	-0.355965557	0.000442079	0.000700167	CBX5
cg11156873_KRT18P65	-0.301421216	0.00044208	0.000700167	KRT18P65
cg01166186_R3HDML	0.351212035	0.000442081	0.000700167	R3HDML
cg10301769_RGS7	-0.353992966	0.000442089	0.000700178	RGS7
cg06103624_UGT8	-0.342615098	0.000442097	0.000700189	UGT8
cg22504122_LINC01124	0.383642847	0.000442103	0.000700194	LINC01124
cg15408512_NEURL3	-0.29617313	0.000442103	0.000700194	NEURL3
cg19800871_KCNK17	-0.310448864	0.000442104	0.000700194	KCNK17
cg12474980_WIPF1	-0.332255492	0.000442107	0.000700195	WIPF1
cg06750410_SPTBN2	-0.320076289	0.000442112	0.0007002	SPTBN2
cg12877532_ATR	-0.317114572	0.000442113	0.0007002	ATR
cg10991855_RAB32	-0.299369856	0.000442114	0.0007002	RAB32
cg09990103_RNU6-918P	-0.352525809	0.000442116	0.000700201	RNU6-918P
cg14137316_NOTCH3	-0.316808175	0.000442117	0.000700201	NOTCH3
cg17158894_RNA5SP218	-0.365412296	0.000442122	0.000700208	RNA5SP218
cg22160300_LINC00297	-0.343996409	0.000442127	0.000700213	LINC00297
cg26676157_FN3K	0.368247186	0.000442129	0.000700214	FN3K
cg11642891_LAGE3P1	0.302214192	0.000442137	0.000700225	LAGE3P1
cg18701685_COL4A1	0.310669676	0.00044214	0.000700227	COL4A1
cg05857996_NTSR1	-0.339930873	0.000442144	0.000700231	NTSR1
cg18710053_IFNE	0.306619333	0.000442147	0.000700234	IFNE
cg06338987_NECTIN4-AS1	-0.308391684	0.000442149	0.000700234	NECTIN4-AS1
cg08551725_PRDM13	-0.351830922	0.000442149	0.000700234	PRDM13
cg11868136_TRAV2	-0.329450339	0.000442151	0.000700234	TRAV2
cg08073629_PTGFRN	-0.349802212	0.000442153	0.000700234	PTGFRN
cg05186161_FBXO33	0.356151891	0.000442157	0.000700238	FBXO33
cg17414127_LINC01249	-0.327035053	0.000442157	0.000700238	LINC01249
cg27030245_HORMAD1	0.32107418	0.000442159	0.000700239	HORMAD1
cg02651894_ASNSP3	0.418091287	0.000442161	0.000700239	ASNSP3
cg16476710_GSTA4	-0.474628862	0.000442165	0.000700244	GSTA4
cg20613972_TMEM79	-0.305453806	0.000442172	0.000700253	TMEM79
cg18650515_OR7D1P	-0.399141274	0.000442174	0.000700253	OR7D1P
cg09107912_FLYWCH1	-0.366264518	0.000442176	0.000700254	FLYWCH1
cg02858625_RNA5SP333	-0.319043992	0.000442178	0.000700255	RNA5SP333
cg07131604_TMEM109	-0.305476605	0.000442179	0.000700255	TMEM109
cg15376531_SLC25A24P2	-0.317956585	0.000442181	0.000700256	SLC25A24P2
cg02485345_AGER	0.471298146	0.000442185	0.000700258	AGER
cg03873565_KLK13	-0.378933525	0.000442185	0.000700258	KLK13
cg22626897_CRTC3	-0.29735616	0.000442186	0.000700258	CRTC3
cg16007508_NFIC	-0.322093693	0.000442194	0.000700267	NFIC
cg09981313_CSF2	-0.324260185	0.000442196	0.000700267	CSF2
cg22087659_DCAF16	0.310764027	0.000442197	0.000700267	DCAF16
cg16478852_TMEM79	-0.323575338	0.000442197	0.000700267	TMEM79
cg25047485_BANF1P5	-0.307224604	0.0004422	0.000700269	BANF1P5
cg19991780_NT5DC2	-0.317414441	0.000442201	0.000700269	NT5DC2
cg13085030_MTCO2P11	-0.313666924	0.000442202	0.000700269	MTCO2P11
cg15391723_LINC01968	-0.329719365	0.000442206	0.000700273	LINC01968
cg26329715_RASSF7	-0.325473682	0.000442208	0.000700274	RASSF7
cg00569101_LAD1	-0.309577144	0.000442217	0.000700278	LAD1
cg22463819_RNA5SP130	-0.323811836	0.000442217	0.000700278	RNA5SP130
cg23987549_AKR1B1P3	0.316577717	0.000442219	0.000700278	AKR1B1P3
cg17533142_COX6B1P7	-0.396547555	0.000442223	0.000700278	COX6B1P7
cg17533142_RNU6-827P	-0.396547555	0.000442223	0.000700278	RNU6-827P
cg17533142_MTCO2P8	-0.396547555	0.000442223	0.000700278	MTCO2P8
cg17533142_SNORD115-30	-0.396547555	0.000442223	0.000700278	SNORD115-30
cg17533142_KRTAP4-7	-0.396547555	0.000442223	0.000700278	KRTAP4-7
cg07243941_LINC00342	0.305746289	0.000442223	0.000700278	LINC00342
cg07543199_LINC01733	-0.315264029	0.000442225	0.000700278	LINC01733
cg02368812_NOD1	-0.310453897	0.000442226	0.000700278	NOD1
cg01062838_HLF	-0.312398017	0.000442228	0.000700278	HLF
cg15099537_CPNE5	-0.302450006	0.000442229	0.000700278	CPNE5
cg15072634_TSGA10IP	-0.303989386	0.00044223	0.000700278	TSGA10IP
cg05008688_MTCO3P12	0.316875362	0.000442231	0.000700278	MTCO3P12
cg07422888_MTCO1P17	-0.317564029	0.000442237	0.000700285	MTCO1P17
cg08919180_TPTE2P5	0.475098101	0.000442237	0.000700285	TPTE2P5
cg05694098_PAK6	-0.397456351	0.000442244	0.00070029	PAK6
cg22484330_IGHD6-6	-0.33341712	0.000442244	0.00070029	IGHD6-6
cg11126410_TUBG1P	0.320304101	0.000442246	0.000700291	TUBG1P
cg07190763_LZTFL1	0.351295232	0.000442248	0.000700292	LZTFL1
cg22656247_SCP2D1-AS1	-0.36277733	0.000442251	0.000700295	SCP2D1-AS1
cg16569147_RN7SL255P	-0.310231555	0.000442256	0.000700301	RN7SL255P
cg19430303_LINC02013	0.369985489	0.000442258	0.000700302	LINC02013
cg02665297_RPL10P3	-0.321549764	0.00044226	0.000700304	RPL10P3
cg21822187_BCL9L	0.408140526	0.000442265	0.000700309	BCL9L
cg10932472_CLUH	-0.335594133	0.000442274	0.000700321	CLUH
cg18701685_CBARP	0.316898202	0.000442276	0.000700322	CBARP
cg01817521_SMIM5	-0.320424887	0.00044228	0.000700324	SMIM5
cg09162333_TONSL-AS1	-0.343701604	0.00044228	0.000700324	TONSL-AS1
cg05898482_LINC00705	0.320226374	0.000442283	0.000700327	LINC00705
cg23983173_UNC5B	0.460462735	0.000442289	0.000700333	UNC5B
cg26975587_GLIS2	0.398738998	0.000442289	0.000700333	GLIS2
cg10653573_PLD5	-0.308701572	0.000442293	0.000700335	PLD5
cg09830308_TADA1	0.311757091	0.000442293	0.000700335	TADA1
cg27543695_RNU6-924P	-0.323696439	0.000442295	0.000700336	RNU6-924P
cg25033405_GRIN2D	-0.314493232	0.000442298	0.000700336	GRIN2D
cg03386509_RAB11B	-0.320824835	0.000442298	0.000700336	RAB11B
cg19952435_KCNK17	-0.390340251	0.000442299	0.000700336	KCNK17
cg17032858_UBE3AP2	-0.312278926	0.000442304	0.00070034	UBE3AP2
cg18964140_CFHR3	0.415403505	0.000442304	0.00070034	CFHR3
cg14063347_FGF22	-0.321729537	0.000442307	0.000700341	FGF22
cg10973241_MC4R	-0.319304532	0.000442314	0.00070035	MC4R
cg17107289_NUTM2B	-0.313220131	0.000442315	0.00070035	NUTM2B
cg03752932_PIANP	-0.379069291	0.000442322	0.000700359	PIANP
cg09315614_NFIC	0.357769301	0.000442327	0.000700366	NFIC
cg04498418_EHMT1	-0.474291815	0.000442329	0.000700366	EHMT1
cg12571007_RHBDD1	-0.322824524	0.000442336	0.000700373	RHBDD1
cg17897187_SPRN	-0.314428495	0.000442337	0.000700373	SPRN
cg26841611_PGK1P2	-0.306800638	0.000442337	0.000700373	PGK1P2
cg00807877_LINC00987	-0.348283214	0.000442339	0.000700373	LINC00987
cg22337491_RAC1P3	0.333736268	0.000442341	0.000700374	RAC1P3
cg11002119_VDR	-0.31511737	0.000442342	0.000700374	VDR
cg07485723_RPL7L1P2	0.300544448	0.000442353	0.000700389	RPL7L1P2
cg05186161_ARF4	0.366433734	0.000442358	0.000700396	ARF4
cg07248935_C1QTNF12	-0.321062357	0.00044236	0.000700396	C1QTNF12
cg03593057_RPS6KA2	0.306275203	0.000442361	0.000700396	RPS6KA2
cg25855415_PPP1R9B	0.357683007	0.000442365	0.0007004	PPP1R9B
cg15029183_GABBR2	-0.316461021	0.000442369	0.000700404	GABBR2
cg17355385_LINC00311	0.381379291	0.000442376	0.000700412	LINC00311
cg26337592_RNU6-396P	0.317558387	0.000442377	0.000700412	RNU6-396P
cg26681770_TNNT2	-0.304554316	0.000442389	0.000700429	TNNT2
cg13447502_STARD13	-0.330291153	0.000442395	0.000700435	STARD13
cg13646510_GAPDHP28	-0.314194569	0.000442395	0.000700435	GAPDHP28
cg18361467_MARK2P8	-0.326561874	0.000442396	0.000700435	MARK2P8
cg13793166_TBX18-AS1	0.42503941	0.000442401	0.000700441	TBX18-AS1
cg09981313_OR52P2P	-0.332106839	0.000442405	0.000700444	OR52P2P
cg09830308_KIF9	0.319379402	0.000442408	0.000700447	KIF9
cg22997974_STMN2	-0.320644184	0.000442412	0.000700451	STMN2
cg02357623_CCDC85C	-0.385412632	0.000442415	0.000700454	CCDC85C
cg07190763_SHLD2	0.353111547	0.000442416	0.000700454	SHLD2
cg25880954_SNORD113-9	-0.305520566	0.00044242	0.000700458	SNORD113-9
cg18095452_RPL34P26	-0.340735485	0.000442421	0.000700458	RPL34P26
cg03023681_LINC00518	-0.357170566	0.000442423	0.000700459	LINC00518
cg09315614_TCF7L1	0.352197463	0.000442426	0.000700459	TCF7L1
cg09534232_LINC01739	-0.308041096	0.000442426	0.000700459	LINC01739
cg11821302_MSH6	-0.336186331	0.00044243	0.000700463	MSH6
cg22871801_BCL9L	0.374373239	0.000442432	0.000700463	BCL9L
cg03684644_DLX4	0.371041797	0.000442432	0.000700463	DLX4
cg23440456_RPL22P18	-0.323702031	0.000442435	0.000700464	RPL22P18
cg12571007_MITF	-0.314309211	0.000442438	0.000700467	MITF
cg11619434_ACOT1	-0.322376378	0.000442446	0.000700477	ACOT1
cg25135012_GALM	0.309100387	0.000442448	0.000700479	GALM
cg26598859_OR2H5P	-0.338495144	0.00044245	0.000700479	OR2H5P
cg05780543_MYB-AS1	-0.322404061	0.000442458	0.000700489	MYB-AS1
cg15857329_CCL17	-0.318785923	0.000442458	0.000700489	CCL17
cg06649540_CACNG4	-0.340791269	0.000442463	0.00070049	CACNG4
cg25270819_GAPDHP57	-0.319676562	0.000442464	0.00070049	GAPDHP57
cg06373377_DIRC1	-0.323485029	0.000442464	0.00070049	DIRC1
cg24117274_ANAPC1P3	-0.307201621	0.000442465	0.00070049	ANAPC1P3
cg26459473_POTEJ	-0.302600604	0.00044247	0.000700492	POTEJ
cg00066022_NOC2L	0.337701367	0.00044247	0.000700492	NOC2L
cg09899171_LHX2	-0.316280336	0.00044247	0.000700492	LHX2
cg00066022_RARA	0.338380913	0.000442473	0.000700495	RARA
cg21579472_OR10C1	-0.405888403	0.000442474	0.000700495	OR10C1
cg08245275_HDAC10	-0.330799397	0.000442486	0.000700512	HDAC10
cg13500877_BOC	-0.31109927	0.00044249	0.000700516	BOC
cg24304928_CADM2-AS1	-0.325089945	0.000442491	0.000700516	CADM2-AS1
cg20137750_RN7SKP29	-0.320555322	0.000442493	0.000700517	RN7SKP29
cg04112842_RNU6-527P	-0.458326997	0.000442495	0.000700517	RNU6-527P
cg20540806_LRRN4	0.300004371	0.000442505	0.000700531	LRRN4
cg14748746_MUCL1	-0.377583101	0.000442509	0.000700536	MUCL1
cg02814691_IL10	-0.371577399	0.000442511	0.000700537	IL10
cg01612891_FGFR3	-0.357857559	0.000442516	0.000700542	FGFR3
cg12474980_KRTAP5-AS1	-0.348869178	0.000442517	0.000700542	KRTAP5-AS1
cg13527872_WDR49	0.372153513	0.000442521	0.000700546	WDR49
cg13706899_RPL39P33	-0.322773323	0.00044253	0.000700554	RPL39P33
cg27459981_B3GALNT1	0.353815814	0.000442532	0.000700554	B3GALNT1
cg19408572_CLEC17A	0.308513983	0.000442534	0.000700554	CLEC17A
cg14790739_LINC01789	-0.321776923	0.000442536	0.000700554	LINC01789
cg04527761_OTUD1	-0.389449258	0.000442538	0.000700554	OTUD1
cg13028038_RN7SL503P	-0.324434326	0.000442538	0.000700554	RN7SL503P
cg15099537_SDHCP2	-0.301702368	0.000442538	0.000700554	SDHCP2
cg27459981_CSDE1	0.347655563	0.00044254	0.000700554	CSDE1
cg09736391_ZSCAN12P1	-0.366420029	0.00044254	0.000700554	ZSCAN12P1
cg08301173_GPX2	-0.30804957	0.000442541	0.000700554	GPX2
cg27459981_ZNF25	0.353372074	0.000442542	0.000700554	ZNF25
cg21245844_SLITRK5	-0.300677008	0.00044255	0.000700563	SLITRK5
cg03448068_DEFB1	-0.354363544	0.000442552	0.000700563	DEFB1
cg13101948_RNU6-1324P	0.40792343	0.000442553	0.000700563	RNU6-1324P
cg14063347_BCL9L	-0.319549555	0.000442554	0.000700563	BCL9L
cg09774124_RNY3P13	-0.317361601	0.000442554	0.000700563	RNY3P13
cg21673338_WWC1	-0.355560261	0.000442563	0.000700573	WWC1
cg04515996_NTF4	0.304577794	0.000442565	0.000700573	NTF4
cg09861450_OR4F13P	0.340276264	0.000442566	0.000700573	OR4F13P
cg18373318_RNU6-704P	-0.323703497	0.000442566	0.000700573	RNU6-704P
cg16263615_MYRF	0.427631228	0.000442568	0.000700574	MYRF
cg10958924_CRLF3P1	0.314344168	0.000442569	0.000700574	CRLF3P1
cg04452065_LINC01249	0.367161893	0.000442572	0.000700575	LINC01249
cg17044191_ALS2CL	0.423150692	0.000442576	0.00070058	ALS2CL
cg27459981_EIF3H	0.352089777	0.000442578	0.000700582	EIF3H
cg03277550_FCGR3A	-0.30279028	0.000442582	0.000700585	FCGR3A
cg24413314_NNAT	-0.360730267	0.000442588	0.000700593	NNAT
cg24767368_APOH	-0.421920418	0.000442589	0.000700593	APOH
cg10586864_CRACD	-0.371913676	0.000442591	0.000700593	CRACD
cg15109916_SLC52A1	-0.38011624	0.000442592	0.000700593	SLC52A1
cg02412345_MUC21	-0.331044013	0.000442594	0.000700593	MUC21
cg18014437_SNRPEP4	0.302132118	0.000442595	0.000700593	SNRPEP4
cg13605646_KCTD3	0.362282607	0.000442596	0.000700593	KCTD3
cg17364850_GPR89B	-0.368508379	0.000442604	0.000700602	GPR89B
cg14550076_IGKV6D-41	-0.3124033	0.000442605	0.000700602	IGKV6D-41
cg19160975_OR11H6	0.303209137	0.000442606	0.000700602	OR11H6
cg09161832_MIR655	0.400355422	0.000442608	0.000700602	MIR655
cg10383008_LCNL1	0.428965133	0.000442608	0.000700602	LCNL1
cg26243156_FLT1P1	-0.324837002	0.000442611	0.000700603	FLT1P1
cg26106590_MIR23A	-0.41422291	0.000442612	0.000700603	MIR23A
cg01409776_CCDC184	-0.345495581	0.000442613	0.000700604	CCDC184
cg16387742_THAP12P6	-0.321626651	0.000442617	0.000700608	THAP12P6
cg11893742_VN1R25P	-0.319503226	0.000442629	0.000700625	VN1R25P
cg09548246_PDZRN3-AS1	-0.326574804	0.000442633	0.000700625	PDZRN3-AS1
cg18447419_RNU6-82P	-0.336194415	0.000442634	0.000700625	RNU6-82P
cg16436181_PSAT1P4	-0.278798746	0.000442635	0.000700625	PSAT1P4
cg14587401_MEAF6P1	0.342241553	0.000442639	0.000700625	MEAF6P1
cg10039163_GPR137C	-0.298768536	0.000442639	0.000700625	GPR137C
cg19234412_LRRC32	-0.41659546	0.000442639	0.000700625	LRRC32
cg06952660_TBC1D10B	-0.390245233	0.00044264	0.000700625	TBC1D10B
cg02308492_TAFA2	-0.328799293	0.00044264	0.000700625	TAFA2
cg10061851_KRT85	0.315543154	0.000442642	0.000700625	KRT85
cg24929954_CYB5R3	-0.331193731	0.000442647	0.000700631	CYB5R3
cg21208522_ADGRG1	-0.317327162	0.000442652	0.000700636	ADGRG1
cg07187855_ZNF100	-0.332471052	0.000442653	0.000700636	ZNF100
cg13715631_RN7SL294P	0.419374776	0.000442655	0.000700637	RN7SL294P
cg00066022_CXXC5	0.325100781	0.000442656	0.000700637	CXXC5
cg17159699_KIF18A	-0.336521819	0.000442657	0.000700637	KIF18A
cg17159699_IL12RB2	-0.324021534	0.000442666	0.000700644	IL12RB2
cg17062279_C12orf54	-0.3249818	0.000442667	0.000700644	C12orf54
cg16092069_NANOGNBP1	-0.295677929	0.000442667	0.000700644	NANOGNBP1
cg07077858_PRB4	0.304139864	0.000442669	0.000700644	PRB4
cg20111163_LINC01737	-0.393732455	0.000442669	0.000700644	LINC01737
cg16672940_SYNGAP1	-0.373178578	0.00044267	0.000700644	SYNGAP1
cg12914151_PAXBP1	-0.352777998	0.000442672	0.000700644	PAXBP1
cg25774020_MTND6P24	-0.329937045	0.000442672	0.000700644	MTND6P24
cg03123424_NENFP1	-0.30557834	0.000442675	0.000700647	NENFP1
cg08914150_SDHDP5	-0.356028792	0.00044268	0.000700651	SDHDP5
cg20289757_RPL14P6	-0.390112862	0.000442681	0.000700651	RPL14P6
cg09583984_LINC01931	-0.358768077	0.000442682	0.000700651	LINC01931
cg21673338_DUSP4	-0.352479178	0.000442686	0.000700656	DUSP4
cg21766141_IGLV6-57	-0.297105874	0.000442691	0.000700661	IGLV6-57
cg24733384_DRD5P2	0.418754536	0.000442692	0.000700661	DRD5P2
cg09705622_FTH1P15	-0.353255961	0.000442696	0.000700665	FTH1P15
cg08099141_MRPL42P4	0.321748647	0.000442698	0.000700665	MRPL42P4
cg09830308_TMEM267	0.316943098	0.0004427	0.000700665	TMEM267
cg03023681_RAVER2	-0.357445823	0.000442701	0.000700665	RAVER2
cg26740375_FEM1A	-0.338318138	0.000442701	0.000700665	FEM1A
cg04751533_NTNG1	-0.301979768	0.000442706	0.000700668	NTNG1
cg00357546_PNMT	0.385103924	0.000442707	0.000700668	PNMT
cg03231326_DNAJA1P5	-0.322876092	0.000442707	0.000700668	DNAJA1P5
cg04198854_IFI16	-0.321452431	0.00044271	0.000700669	IFI16
cg06952660_BTBD2	-0.384781306	0.000442711	0.000700669	BTBD2
cg16754847_RNA5S10	-0.362670619	0.000442714	0.000700672	RNA5S10
cg25033405_CBARP	-0.312914359	0.00044272	0.000700678	CBARP
cg10797095_PLPPR2	-0.321278707	0.00044272	0.000700678	PLPPR2
cg13897388_DIRC1	-0.36498986	0.000442723	0.00070068	DIRC1
cg10411339_KRTAP2-2	0.430107699	0.000442725	0.000700681	KRTAP2-2
cg20150659_MIR342	-0.341701643	0.000442728	0.000700682	MIR342
cg26393275_PDIA3P2	-0.318631722	0.000442728	0.000700682	PDIA3P2
cg24728770_RPS19P7	-0.313671277	0.000442734	0.000700688	RPS19P7
cg27599856_LIN28A	-0.332659835	0.000442735	0.000700688	LIN28A
cg14054162_OR9G1	-0.331231518	0.000442736	0.000700688	OR9G1
cg11993171_RAMP3	-0.321576491	0.00044274	0.000700692	RAMP3
cg15166583_NPM1P46	-0.349953156	0.000442741	0.000700692	NPM1P46
cg19931102_ZNF316	-0.330779198	0.000442753	0.000700709	ZNF316
cg11821302_MTAPP1	-0.32799899	0.000442757	0.000700713	MTAPP1
cg02096001_ELOVL4	0.307714584	0.000442766	0.000700724	ELOVL4
cg14030300_RNU2-51P	0.327426717	0.000442771	0.000700729	RNU2-51P
cg08258867_ARHGEF35	-0.548124545	0.000442771	0.000700729	ARHGEF35
cg11526424_TTLL2	0.386355194	0.000442774	0.000700729	TTLL2
cg02482478_C8B	0.30817897	0.000442776	0.000700729	C8B
cg14357008_SLC66A3	-0.381112334	0.000442776	0.000700729	SLC66A3
cg10725441_FANCD2OS	-0.297626163	0.000442776	0.000700729	FANCD2OS
cg00069540_ACTG1P20	-0.3577353	0.000442779	0.000700732	ACTG1P20
cg25159207_PPP1R13L	0.366480659	0.000442782	0.000700734	PPP1R13L
cg09022213_RNU6-1241P	0.336236236	0.00044279	0.000700744	RNU6-1241P
cg16478852_ARRDC2	-0.334160336	0.000442791	0.000700744	ARRDC2
cg09566177_RNF212	0.433054329	0.000442798	0.000700751	RNF212
cg27030245_ZDHHC17	0.311863873	0.000442799	0.000700751	ZDHHC17
cg15713912_SORCS3	0.403520398	0.000442799	0.000700751	SORCS3
cg12459932_HEBP2	0.360403057	0.000442802	0.000700752	HEBP2
cg19408449_RPL35AP32	-0.32365491	0.000442804	0.000700753	RPL35AP32
cg19586698_PSCA	-0.292139133	0.000442812	0.000700761	PSCA
cg12962613_RPS17P14	-0.343138957	0.000442812	0.000700761	RPS17P14
cg10530063_KRTAP1-1	0.305872178	0.000442813	0.000700761	KRTAP1-1
cg17531962_RNU6-1120P	-0.314265594	0.000442814	0.000700761	RNU6-1120P
cg05186161_TAF11	0.366254062	0.00044282	0.000700768	TAF11
cg22538778_EFNA4	0.308125813	0.000442824	0.000700771	EFNA4
cg17714200_KCNK9	-0.383392256	0.000442825	0.000700771	KCNK9
cg22108143_TIGD5	-0.391880853	0.000442826	0.000700771	TIGD5
cg04452523_SRMP1	-0.332964485	0.00044283	0.000700775	SRMP1
cg01864807_SIGLEC15	0.312569331	0.000442831	0.000700775	SIGLEC15
cg03966322_TRGJ1	0.319650061	0.000442835	0.000700779	TRGJ1
cg12870253_IGKV1OR9-1	0.374374197	0.000442838	0.000700782	IGKV1OR9-1
cg12877532_DDX59	-0.314602752	0.000442839	0.000700782	DDX59
cg26668221_CDR2L	-0.322951269	0.000442842	0.000700783	CDR2L
cg21766141_CEP104	-0.30812833	0.000442842	0.000700783	CEP104
cg06107105_ATP1A3	0.382678491	0.000442846	0.000700785	ATP1A3
cg22168087_LY86	0.31060521	0.000442846	0.000700785	LY86
cg16747922_GKN1	0.384523712	0.000442848	0.000700785	GKN1
cg08317284_CCDC81	0.313438912	0.000442853	0.00070079	CCDC81
cg10318621_SMIM5	-0.370992197	0.000442854	0.00070079	SMIM5
cg19439837_MS4A6E	-0.303574218	0.000442855	0.00070079	MS4A6E
cg20313696_ANKRD36BP2	-0.309084815	0.000442857	0.00070079	ANKRD36BP2
cg07360017_LECT2	-0.306299165	0.000442858	0.00070079	LECT2
cg04084126_RPS15P9	0.36109291	0.000442859	0.00070079	RPS15P9
cg19586889_PPAN	0.339701362	0.000442862	0.000700792	PPAN
cg24439232_SYCE1L	-0.360940387	0.000442865	0.000700795	SYCE1L
cg27646075_RNU6-599P	-0.369184184	0.000442866	0.000700795	RNU6-599P
cg08498272_RN7SKP103	-0.309453797	0.000442868	0.000700795	RN7SKP103
cg20540582_NFIX	-0.33771882	0.000442869	0.000700795	NFIX
cg07793432_DCUN1D4	-0.415294101	0.000442875	0.000700803	DCUN1D4
cg24193543_ARID5A	-0.335203204	0.000442881	0.00070081	ARID5A
cg21692159_GLIS2	0.40257252	0.000442887	0.000700817	GLIS2
cg11153505_ELOAP1	-0.309330875	0.00044289	0.00070082	ELOAP1
cg17613326_PTPRD-AS1	0.342824031	0.000442891	0.00070082	PTPRD-AS1
cg22168087_ADCY2	0.315022627	0.000442894	0.000700823	ADCY2
cg19784873_NUCB1-AS1	-0.324264599	0.000442897	0.000700825	NUCB1-AS1
cg00900422_LINC02049	-0.331985369	0.0004429	0.000700828	LINC02049
cg26419656_AGBL4-AS1	0.305662672	0.000442904	0.000700831	AGBL4-AS1
cg01479912_MRPS16P3	0.305953115	0.000442905	0.000700831	MRPS16P3
cg10723869_ZNF383	-0.319897976	0.000442909	0.000700835	ZNF383
cg26740375_ATP13A1	-0.344241872	0.000442912	0.000700838	ATP13A1
cg11952493_MRPL50P1	-0.317728568	0.000442921	0.000700848	MRPL50P1
cg26459473_SLC25A36	-0.308566558	0.000442921	0.000700848	SLC25A36
cg01346252_AP1B1P1	-0.332626689	0.000442929	0.000700858	AP1B1P1
cg00993830_RRAS2P2	0.364736327	0.000442931	0.000700858	RRAS2P2
cg07243941_TXNP1	0.30992832	0.000442931	0.000700858	TXNP1
cg03560018_RNU4-65P	0.30924616	0.000442933	0.000700858	RNU4-65P
cg25588120_CFAP298	-0.306147734	0.000442941	0.000700869	CFAP298
cg10047762_RNU6-160P	-0.307643434	0.000442942	0.000700869	RNU6-160P
cg02930701_RPS7P6	-0.346422879	0.000442944	0.000700871	RPS7P6
cg18537222_POM121B	-0.322331681	0.000442947	0.000700872	POM121B
cg00732589_AHDC1	-0.322624475	0.000442948	0.000700872	AHDC1
cg09937487_CRTC1P1	-0.295997687	0.000442952	0.000700876	CRTC1P1
cg14733725_CST4	-0.312906883	0.000442957	0.00070088	CST4
cg15485670_LNCPRESS1	0.352742753	0.000442958	0.00070088	LNCPRESS1
cg22007578_IGHV4-34	0.299583919	0.000442958	0.00070088	IGHV4-34
cg04572021_TREML2	-0.322106592	0.000442963	0.000700885	TREML2
cg03386509_BICRA	-0.319526577	0.000442966	0.000700887	BICRA
cg10492858_UGT2B17	0.31908618	0.000442967	0.000700888	UGT2B17
cg01676959_GJB6	-0.383513017	0.000442973	0.000700894	GJB6
cg26329715_ZFYVE27	-0.331525233	0.000442975	0.000700896	ZFYVE27
cg06538881_BMS1P11	0.371369572	0.000442978	0.000700898	BMS1P11
cg10959048_ACADL	-0.314882688	0.000442979	0.000700898	ACADL
cg04198854_HAUS6P3	-0.321366093	0.000442981	0.000700899	HAUS6P3
cg21050001_TMSB10	-0.310082435	0.000442983	0.0007009	TMSB10
cg12286006_RNF208	-0.345792549	0.000442985	0.0007009	RNF208
cg07850274_SPECC1P1	-0.350138564	0.000442988	0.000700904	SPECC1P1
cg05898482_RNU6-1135P	0.334484023	0.000442996	0.000700914	RNU6-1135P
cg25395304_LEO1	-0.307736917	0.000442999	0.000700917	LEO1
cg18701685_MT2P1	0.310497448	0.000443001	0.000700918	MT2P1
cg02363010_CLUHP5	-0.292612003	0.000443004	0.00070092	CLUHP5
cg03985285_PATE1	-0.362841055	0.000443007	0.00070092	PATE1
cg10039163_TARDBPP2	-0.30244809	0.000443008	0.00070092	TARDBPP2
cg08382137_LRP5L	0.30571246	0.000443009	0.00070092	LRP5L
cg16655291_CTBP1	0.341483845	0.000443009	0.00070092	CTBP1
cg09684998_OSBPL7	-0.319586808	0.000443012	0.000700921	OSBPL7
cg05091947_FOXN1	-0.300468257	0.000443012	0.000700921	FOXN1
cg27010076_PLS1-AS1	-0.393511826	0.000443016	0.000700924	PLS1-AS1
cg17608345_DEFA9P	-0.306260242	0.000443017	0.000700924	DEFA9P
cg25421560_TSSK1A	-0.39614771	0.000443022	0.000700925	TSSK1A
cg25823680_BEND3P2	0.384743611	0.000443022	0.000700925	BEND3P2
cg15830792_RRAS2P2	0.364352465	0.000443023	0.000700925	RRAS2P2
cg17338411_BOLA3P4	-0.322615263	0.000443023	0.000700925	BOLA3P4
cg27513510_CCDC184	-0.314766082	0.000443024	0.000700925	CCDC184
cg04887104_RPL30P14	-0.323489108	0.000443027	0.000700926	RPL30P14
cg15440402_SFRP5	-0.391076544	0.000443028	0.000700926	SFRP5
cg24656207_CAPZA3	-0.337991511	0.000443031	0.000700928	CAPZA3
cg13409544_NUTM2B	-0.399694471	0.000443033	0.000700928	NUTM2B
cg04428071_GPR153	0.315265912	0.000443035	0.000700928	GPR153
cg02523263_TLX1NB	-0.344556272	0.000443036	0.000700928	TLX1NB
cg23380468_MTCYBP14	-0.329988398	0.000443037	0.000700928	MTCYBP14
cg19952435_SLC39A1	-0.39805161	0.000443037	0.000700928	SLC39A1
cg25064395_ANKRD30BL	0.38328355	0.000443038	0.000700928	ANKRD30BL
cg01620164_UNC5B	-0.337254079	0.000443042	0.000700932	UNC5B
cg20016068_MT1P3	-0.305741733	0.000443043	0.000700932	MT1P3
cg26329715_FBXL14	-0.325767534	0.00044305	0.000700939	FBXL14
cg01244006_CSTA	-0.357940918	0.000443051	0.000700939	CSTA
cg11002119_SOX13	-0.329621637	0.000443051	0.000700939	SOX13
cg27459981_SLC46A3	0.350452175	0.000443053	0.00070094	SLC46A3
cg07207099_NKX3-1	0.310518089	0.000443056	0.000700942	NKX3-1
cg13892635_LINC00841	-0.315950935	0.000443067	0.000700955	LINC00841
cg19148440_LINC01650	0.309761925	0.000443067	0.000700955	LINC01650
cg12603344_SETD1A	-0.331208468	0.000443071	0.000700959	SETD1A
cg18597415_KCNAB1-AS2	-0.327530083	0.000443074	0.000700962	KCNAB1-AS2
cg22314681_TAS2R8	-0.325524308	0.000443075	0.000700962	TAS2R8
cg07785145_MTCO1P51	-0.326510084	0.00044308	0.000700967	MTCO1P51
cg18014437_GOSR2	0.302843141	0.000443084	0.000700972	GOSR2
cg16701925_COA6	-0.400007865	0.000443088	0.000700972	COA6
cg02443896_MRTFA	0.403492011	0.00044309	0.000700972	MRTFA
cg16792066_GPNMB	0.291922824	0.00044309	0.000700972	GPNMB
cg12474980_PFN1	-0.350815815	0.00044309	0.000700972	PFN1
cg24050109_NFIC	-0.343740098	0.000443092	0.000700973	NFIC
cg22451117_SMAD5-AS1	-0.318907383	0.000443094	0.000700973	SMAD5-AS1
cg09381630_NUS1P2	-0.319840491	0.000443096	0.000700973	NUS1P2
cg17044191_MAP3K10	0.431736498	0.000443096	0.000700973	MAP3K10
cg24287110_AHDC1	0.351314529	0.000443105	0.000700984	AHDC1
cg17896072_IL3	-0.338338284	0.000443106	0.000700984	IL3
cg19952435_PFKL	-0.401464665	0.000443107	0.000700984	PFKL
cg19289287_NECTIN1	-0.315305829	0.000443117	0.000700997	NECTIN1
cg16701925_FAM3C	-0.399504548	0.000443118	0.000700997	FAM3C
cg24304928_TMEM256P1	-0.327724284	0.000443119	0.000700997	TMEM256P1
cg18219565_RNF2P1	-0.337759606	0.000443123	0.000700999	RNF2P1
cg26764761_TMC8	-0.302339079	0.000443123	0.000700999	TMC8
cg13419774_CNTN1	-0.425827948	0.000443126	0.000701002	CNTN1
cg06496454_ARNT2	-0.394987922	0.000443132	0.000701007	ARNT2
cg26274046_RN7SKP38	0.426918056	0.000443132	0.000701007	RN7SKP38
cg26329715_PTPRU	-0.322962402	0.000443133	0.000701007	PTPRU
cg10900636_SNORD63	-0.355334634	0.00044314	0.000701015	SNORD63
cg05207347_LINC00970	-0.29900251	0.000443142	0.000701016	LINC00970
cg01240583_EEF1E1	-0.318292391	0.000443147	0.000701022	EEF1E1
cg16237262_MIR193A	-0.34809176	0.000443151	0.000701027	MIR193A
cg22539294_LCE1B	-0.320317777	0.000443155	0.000701031	LCE1B
cg21832144_PML	-0.334653312	0.000443162	0.000701038	PML
cg24004951_IGKV1OR2-1	-0.314665636	0.000443162	0.000701038	IGKV1OR2-1
cg12571007_EFHB	-0.322773202	0.000443172	0.000701051	EFHB
cg02251147_TEDDM1	-0.33614565	0.000443174	0.000701051	TEDDM1
cg22156534_CNTN1	-0.364053015	0.000443175	0.000701051	CNTN1
cg26305729_OR13Z1P	-0.343509556	0.000443177	0.000701051	OR13Z1P
cg01620164_H3P11	-0.332081256	0.000443178	0.000701051	H3P11
cg11761102_TMEM97P1	-0.32760818	0.000443179	0.000701051	TMEM97P1
cg27459981_MCPH1	0.351776064	0.000443182	0.000701053	MCPH1
cg25588120_FAM111A	-0.309160674	0.000443182	0.000701053	FAM111A
cg20322104_TBX21	0.343828189	0.000443188	0.000701058	TBX21
cg03470933_CAMTA1-DT	0.342746746	0.000443189	0.000701058	CAMTA1-DT
cg20952901_ELN	-0.317736371	0.000443189	0.000701058	ELN
cg02488517_IMPDH1P8	-0.314386751	0.000443191	0.000701059	IMPDH1P8
cg07509352_RNU6ATAC26P	-0.336545667	0.000443194	0.00070106	RNU6ATAC26P
cg07261948_AHDC1	-0.31555582	0.000443201	0.000701069	AHDC1
cg23983887_NPTXR	0.33631207	0.000443207	0.000701075	NPTXR
cg21948967_MIR655	0.377770074	0.000443207	0.000701075	MIR655
cg04635642_GTF3AP1	-0.376570416	0.000443209	0.000701075	GTF3AP1
cg05264324_TCEA1P1	-0.298195252	0.00044321	0.000701075	TCEA1P1
cg00558219_CIC	-0.334570299	0.000443214	0.000701076	CIC
cg20943084_TFF1	-0.405505041	0.000443215	0.000701076	TFF1
cg09076900_RPL23P4	-0.320312937	0.000443215	0.000701076	RPL23P4
cg11528570_FGF7P2	-0.34420748	0.000443216	0.000701076	FGF7P2
cg27663756_ADIRF	-0.343318369	0.000443217	0.000701076	ADIRF
cg13895650_CELSR2	-0.326555202	0.000443226	0.000701086	CELSR2
cg23024553_SH3D19	-0.305841695	0.000443227	0.000701086	SH3D19
cg22551062_S100A15A	-0.298120039	0.000443228	0.000701086	S100A15A
cg26613778_PRR30	-0.322521779	0.000443229	0.000701086	PRR30
cg02105346_TRAJ47	-0.323885572	0.000443231	0.000701087	TRAJ47
cg08325191_LINC01701	0.325780671	0.000443234	0.00070109	LINC01701
cg17285931_MYPOP	-0.312062944	0.00044324	0.000701096	MYPOP
cg09849405_RNA5SP307	0.397703106	0.000443242	0.000701096	RNA5SP307
cg13896190_BOC	-0.297521029	0.000443242	0.000701096	BOC
cg24092000_SLC35D3	0.339003585	0.000443244	0.000701096	SLC35D3
cg16452467_RPS10P18	-0.363173119	0.000443245	0.000701096	RPS10P18
cg26759296_DPH6	-0.3356063	0.000443249	0.000701099	DPH6
cg24027302_MYRF	0.383401777	0.00044325	0.0007011	MYRF
cg09640447_RNU2-36P	-0.362995602	0.000443252	0.0007011	RNU2-36P
cg08681877_RPL21P92	-0.34610453	0.000443256	0.000701105	RPL21P92
cg01348799_CALB1	0.306201562	0.00044326	0.000701108	CALB1
cg14368276_REXO1	-0.326420988	0.000443263	0.000701109	REXO1
cg19147015_OR6K6	-0.30109347	0.000443263	0.000701109	OR6K6
cg11110036_NAT8L	-0.342313987	0.000443265	0.00070111	NAT8L
cg13337086_RPL7P36	-0.324538119	0.000443267	0.000701111	RPL7P36
cg27481555_BPIFB2	0.369407461	0.000443279	0.000701127	BPIFB2
cg02321289_LRRC37A6P	0.305068746	0.00044328	0.000701127	LRRC37A6P
cg09107912_ITGB4	-0.373782942	0.000443282	0.000701128	ITGB4
cg17323715_LINC02291	-0.327805073	0.000443288	0.000701135	LINC02291
cg09908042_RPSAP50	-0.313028944	0.000443289	0.000701135	RPSAP50
cg08742095_TRIM65	-0.330122673	0.00044329	0.000701135	TRIM65
cg03410223_LINC01865	0.413210323	0.000443293	0.000701138	LINC01865
cg05005536_NPSR1	0.34457266	0.000443297	0.00070114	NPSR1
cg11153505_SPP1	-0.311080945	0.000443297	0.00070114	SPP1
cg00879723_FAM215B	-0.321321807	0.0004433	0.000701142	FAM215B
cg26681770_ZNF414	-0.321748005	0.000443303	0.000701146	ZNF414
cg25588120_PPAT	-0.309500266	0.000443306	0.000701146	PPAT
cg20595219_UPK2	-0.324549056	0.000443306	0.000701146	UPK2
cg06952660_IRF2BP1	-0.384784136	0.00044331	0.000701149	IRF2BP1
cg16596598_DOCK2	-0.29864205	0.000443311	0.000701149	DOCK2
cg04615080_NCAPD2P1	-0.325093767	0.000443312	0.000701149	NCAPD2P1
cg10039163_KCNQ5-AS1	-0.302382019	0.000443314	0.000701149	KCNQ5-AS1
cg11156873_INCENP	-0.311099254	0.000443315	0.000701149	INCENP
cg04568100_FN3K	0.38066999	0.000443318	0.000701152	FN3K
cg13229245_ITFG1	0.307022993	0.00044332	0.000701153	ITFG1
cg10543947_TCAP	0.31842172	0.000443328	0.000701163	TCAP
cg26926221_MTRR	-0.433499571	0.000443333	0.000701169	MTRR
cg25869196_GLIS2	-0.322270484	0.000443336	0.000701171	GLIS2
cg18268220_ATP5MK	-0.520370418	0.000443337	0.000701171	ATP5MK
cg02321289_RAD23BP3	0.310531078	0.00044335	0.000701189	RAD23BP3
cg24171294_OLMALINC	-0.329808548	0.000443353	0.00070119	OLMALINC
cg10061851_SLC25A47	0.316628819	0.000443355	0.00070119	SLC25A47
cg02443896_TNKS1BP1	0.399717271	0.000443356	0.00070119	TNKS1BP1
cg10880661_NDOR1	-0.328408568	0.000443356	0.00070119	NDOR1
cg00471652_SNRPEP6	-0.367051868	0.000443365	0.000701201	SNRPEP6
cg25855415_MAP3K11	0.357562609	0.000443365	0.000701201	MAP3K11
cg22146523_HNRNPA1P51	-0.413887174	0.000443366	0.000701201	HNRNPA1P51
cg09027601_LCNL1	0.373196202	0.000443371	0.000701206	LCNL1
cg13229245_CDV3	0.305687641	0.000443372	0.000701206	CDV3
cg03659565_TRBV24-1	0.435388946	0.000443379	0.000701215	TRBV24-1
cg12594546_FOS	-0.361824782	0.000443383	0.000701217	FOS
cg14296394_GP5	-0.379116753	0.000443384	0.000701217	GP5
cg05214771_OSBPL5	0.354097458	0.000443385	0.000701217	OSBPL5
cg09483607_CHD6	-0.299256063	0.000443397	0.000701234	CHD6
cg26926221_MRPL3	-0.426241017	0.0004434	0.000701238	MRPL3
cg18701685_RN7SKP36	0.312708438	0.000443402	0.000701239	RN7SKP36
cg12522870_TRBJ2-4	-0.360373444	0.000443406	0.000701242	TRBJ2-4
cg00001793_DGKA	-0.334773223	0.000443411	0.000701246	DGKA
cg21991185_DIAPH3-AS1	-0.314208457	0.000443413	0.000701246	DIAPH3-AS1
cg21133255_HSPA1A	-0.322875796	0.000443413	0.000701246	HSPA1A
cg15074728_SEPTIN4	-0.331353619	0.000443414	0.000701246	SEPTIN4
cg05898482_LINC00408	0.329689731	0.000443416	0.000701247	LINC00408
cg17299636_MAPK6P6	-0.316895748	0.000443418	0.000701248	MAPK6P6
cg00666820_TMEM161A	-0.326374543	0.000443422	0.000701249	TMEM161A
cg09631193_RPL21P43	0.430560636	0.000443426	0.000701249	RPL21P43
cg07492518_POTEF-AS1	-0.449030495	0.000443429	0.000701249	POTEF-AS1
cg07492518_MTND2P22	-0.449030495	0.000443429	0.000701249	MTND2P22
cg07492518_RNA5SP189	-0.449030495	0.000443429	0.000701249	RNA5SP189
cg07492518_RNU6-253P	-0.449030495	0.000443429	0.000701249	RNU6-253P
cg07492518_SFTPA3P	-0.449030495	0.000443429	0.000701249	SFTPA3P
cg07492518_RN7SL586P	-0.449030495	0.000443429	0.000701249	RN7SL586P
cg16655291_CARM1	0.342656221	0.000443437	0.000701257	CARM1
cg21762728_PLCD3	-0.30705254	0.000443443	0.000701265	PLCD3
cg04515996_PTPRC	0.298983074	0.000443445	0.000701266	PTPRC
cg20229920_HSPB1	-0.319165122	0.000443452	0.000701274	HSPB1
cg01068375_OOEP-AS1	-0.394120582	0.000443453	0.000701274	OOEP-AS1
cg00066022_JMJD8	0.335881785	0.000443455	0.000701276	JMJD8
cg04548815_HTR5A	0.434912058	0.000443466	0.000701289	HTR5A
cg00232388_RNA5SP29	-0.31369289	0.000443467	0.000701289	RNA5SP29
cg00413587_PABPC1P2	-0.30973768	0.000443467	0.000701289	PABPC1P2
cg00899976_OR1J2	-0.331942373	0.000443469	0.000701289	OR1J2
cg25938960_SNORD114-19	-0.323057073	0.00044347	0.000701289	SNORD114-19
cg11341144_RPS15P9	-0.312803761	0.000443472	0.000701289	RPS15P9
cg07793432_TUSC3	-0.413077134	0.000443476	0.000701293	TUSC3
cg25871427_PANX3	-0.35439418	0.000443477	0.000701293	PANX3
cg11738485_MEOX1	0.302956188	0.000443484	0.000701302	MEOX1
cg04358214_ATP5MC1P1	0.337652167	0.000443491	0.000701311	ATP5MC1P1
cg27372654_MIR1226	-0.353114325	0.000443494	0.000701312	MIR1226
cg17420028_RPS2P7	-0.317727688	0.000443494	0.000701312	RPS2P7
cg25601460_PLCD3	-0.316144102	0.000443496	0.000701314	PLCD3
cg25399148_ZNF625-ZNF20	-0.309600765	0.0004435	0.000701317	ZNF625-ZNF20
cg11002119_TMEM63C	-0.32013483	0.000443503	0.000701318	TMEM63C
cg25728685_TOB1	-0.358148881	0.000443503	0.000701318	TOB1
cg16122815_TRAV16	-0.308157875	0.000443507	0.00070132	TRAV16
cg10061361_SNORA22	0.359161198	0.000443507	0.00070132	SNORA22
cg04515996_CD44	0.311686399	0.000443509	0.000701321	CD44
cg01612891_LIMS2	-0.371940299	0.000443514	0.000701327	LIMS2
cg18924965_MIR643	0.32316735	0.000443521	0.000701335	MIR643
cg04498418_AGRN	-0.472416196	0.000443523	0.000701337	AGRN
cg27245817_SRSF6	-0.335301719	0.000443527	0.000701342	SRSF6
cg17121694_RNU6-780P	-0.324075081	0.000443533	0.000701348	RNU6-780P
cg00541638_SLC45A1	0.373468007	0.000443534	0.000701348	SLC45A1
cg10934068_GTF2H1	0.379169835	0.000443536	0.000701348	GTF2H1
cg06817609_DNAJB8-AS1	-0.319845813	0.000443546	0.000701363	DNAJB8-AS1
cg26668221_RNF26	-0.327542405	0.000443548	0.000701364	RNF26
cg07355514_GBP4	0.389821314	0.000443551	0.000701366	GBP4
cg16899501_BOLA1	-0.349250901	0.000443555	0.000701367	BOLA1
cg12421834_RPS4XP19	0.316075864	0.000443555	0.000701367	RPS4XP19
cg00834796_LINC00844	0.429895111	0.000443556	0.000701367	LINC00844
cg16622906_MEAF6P1	0.312417	0.000443558	0.000701367	MEAF6P1
cg23328066_GABRG3	0.311443628	0.000443559	0.000701367	GABRG3
cg09825296_EIF4A1P6	-0.358630036	0.000443559	0.000701367	EIF4A1P6
cg22337491_ASB10	0.337184466	0.000443563	0.000701371	ASB10
cg10723869_ZMYM2	-0.328907241	0.000443564	0.000701371	ZMYM2
cg18888655_BCAT2	-0.319222368	0.000443572	0.000701381	BCAT2
cg14836984_RNA5SP144	-0.405567243	0.000443574	0.000701381	RNA5SP144
cg06858185_PPIAP72	-0.403326078	0.000443581	0.000701391	PPIAP72
cg12099754_LRP5L	-0.365654023	0.000443585	0.000701395	LRP5L
cg16122815_OR2T8	-0.29124523	0.000443588	0.000701395	OR2T8
cg14780957_KRT17P6	-0.292916494	0.000443588	0.000701395	KRT17P6
cg05152764_RPS14P7	-0.318904404	0.000443589	0.000701395	RPS14P7
cg12852285_KPNA4	-0.377043428	0.00044359	0.000701395	KPNA4
cg00066022_SPINDOC	0.338147859	0.000443592	0.000701396	SPINDOC
cg05226335_OR5H1	-0.31563456	0.000443596	0.000701398	OR5H1
cg08229224_NIP7	-0.376284847	0.000443596	0.000701398	NIP7
cg25486571_MTSS1	-0.312346015	0.000443601	0.000701402	MTSS1
cg05152764_BPIFA3	-0.306089831	0.000443601	0.000701402	BPIFA3
cg23767840_SDR42E1P3	-0.361568111	0.000443606	0.000701404	SDR42E1P3
cg26517831_MAS1L	-0.317429146	0.000443609	0.000701404	MAS1L
cg09107912_ALKBH7	-0.368962367	0.00044361	0.000701404	ALKBH7
cg24171294_CLTA	-0.32996034	0.000443612	0.000701404	CLTA
cg26329715_SLC38A10	-0.331813896	0.000443613	0.000701404	SLC38A10
cg04025879_TMEM72-AS1	-0.376851609	0.000443614	0.000701404	TMEM72-AS1
cg01255527_H2BP2	0.340062833	0.000443615	0.000701404	H2BP2
cg18830282_LRRC26	-0.311509847	0.000443616	0.000701404	LRRC26
cg14026485_MSRB2	0.4299761	0.000443616	0.000701404	MSRB2
cg10915301_GUSBP6	0.346326708	0.000443616	0.000701404	GUSBP6
cg00619628_SDC1	-0.313250702	0.000443625	0.000701417	SDC1
cg17364850_LINC00642	-0.361402527	0.000443632	0.000701417	LINC00642
cg08681877_LINC02049	-0.313609142	0.000443637	0.000701417	LINC02049
cg07320976_CYP51A1P1	-0.361089989	0.000443639	0.000701417	CYP51A1P1
cg10932472_FOXQ1	-0.322306203	0.000443641	0.000701417	FOXQ1
cg12139617_COX6B1P7	-0.40418313	0.000443641	0.000701417	COX6B1P7
cg12139617_RNU6-827P	-0.40418313	0.000443641	0.000701417	RNU6-827P
cg12139617_MTCO2P8	-0.40418313	0.000443641	0.000701417	MTCO2P8
cg12139617_SNORD115-30	-0.40418313	0.000443641	0.000701417	SNORD115-30
cg12139617_KRTAP4-7	-0.40418313	0.000443641	0.000701417	KRTAP4-7
cg12875538_RTN4R	0.492809975	0.000443642	0.000701417	RTN4R
cg12594546_ZFP36	-0.359534647	0.000443642	0.000701417	ZFP36
cg15317628_CADM2-AS2	-0.373782009	0.000443642	0.000701417	CADM2-AS2
cg04985800_MIOX	0.441211507	0.000443643	0.000701417	MIOX
cg05186161_SS18	0.367583107	0.000443646	0.00070142	SS18
cg03545635_TRAJ58	-0.318147679	0.000443647	0.00070142	TRAJ58
cg13628022_TFAP2A-AS1	0.372471045	0.000443653	0.000701426	TFAP2A-AS1
cg20033591_OR7E116P	-0.317897584	0.00044366	0.000701435	OR7E116P
cg00739004_PLA2G5	-0.319413853	0.000443661	0.000701435	PLA2G5
cg02730714_ARGLU1	-0.338656061	0.000443665	0.000701436	ARGLU1
cg18584012_PPIAP70	0.443422838	0.000443665	0.000701436	PPIAP70
cg05186161_ATP23	0.364135006	0.000443666	0.000701436	ATP23
cg05214771_RAPGEF1	0.359347505	0.000443668	0.000701438	RAPGEF1
cg09841631_LINC01221	-0.466739802	0.000443671	0.000701439	LINC01221
cg25395304_C1orf54	-0.316939287	0.000443672	0.000701439	C1orf54
cg01594767_RNU1-89P	-0.325460723	0.000443674	0.000701441	RNU1-89P
cg00666820_KCNN4	-0.319268755	0.000443676	0.000701442	KCNN4
cg02443896_FBXO15	-0.39103272	0.000443679	0.000701442	FBXO15
cg17676612_KLHL1	-0.316457373	0.00044368	0.000701442	KLHL1
cg00582524_JAG2	-0.327145912	0.000443683	0.000701442	JAG2
cg25706257_IRX4	-0.308945137	0.000443683	0.000701442	IRX4
cg10411959_CYP1B1-AS1	-0.31312156	0.000443685	0.000701442	CYP1B1-AS1
cg06230847_SRRM3	-0.304910409	0.000443685	0.000701442	SRRM3
cg12877532_SUPT16H	-0.313084848	0.000443687	0.000701442	SUPT16H
cg20657843_A1BG	-0.335558926	0.000443688	0.000701442	A1BG
cg14137316_ASPDH	-0.324036612	0.000443689	0.000701442	ASPDH
cg20338089_PLBD2	-0.3305285	0.000443691	0.000701442	PLBD2
cg22453488_LINC01117	0.38600676	0.000443691	0.000701442	LINC01117
cg00199007_RPL39P16	0.319678879	0.000443697	0.000701449	RPL39P16
cg06952660_VARS2	-0.382946057	0.000443704	0.000701457	VARS2
cg16540391_UNC5B	0.370643963	0.000443705	0.000701457	UNC5B
cg18720828_BMS1P11	-0.36612505	0.000443706	0.000701457	BMS1P11
cg16476991_RSL24D1P11	0.373479929	0.000443709	0.00070146	RSL24D1P11
cg07900617_RPS15P9	-0.357828162	0.00044371	0.00070146	RPS15P9
cg04639241_ACAD8	-0.31928345	0.000443711	0.00070146	ACAD8
cg20682742_CD33	0.342858437	0.000443716	0.000701463	CD33
cg15830864_FOXN1	-0.294113749	0.000443716	0.000701463	FOXN1
cg10328583_QRSL1P1	-0.35225839	0.00044372	0.000701464	QRSL1P1
cg17331920_F2	-0.310154083	0.000443721	0.000701464	F2
cg23577102_CCT6P4	0.309280303	0.000443723	0.000701464	CCT6P4
cg26509022_RPS15P9	-0.322056955	0.000443723	0.000701464	RPS15P9
cg09979585_XRCC3	-0.33587283	0.000443723	0.000701464	XRCC3
cg12474980_SCARF1	-0.344475385	0.000443731	0.000701474	SCARF1
cg17669549_MED1	-0.307879528	0.000443735	0.000701478	MED1
cg06067437_SERPINB3	0.307797409	0.000443742	0.000701486	SERPINB3
cg07615839_GPHA2	0.322249005	0.000443743	0.000701486	GPHA2
cg05162456_RNU6-1081P	-0.30681215	0.000443748	0.00070149	RNU6-1081P
cg12352902_LINC02520	0.410461043	0.000443749	0.00070149	LINC02520
cg17202948_FCN3	0.353132968	0.000443749	0.00070149	FCN3
cg15837086_TMEM17	-0.401621265	0.000443753	0.000701494	TMEM17
cg25953919_MIR148A	-0.395827436	0.000443754	0.000701494	MIR148A
cg05992185_CTBP2P5	0.390831875	0.000443756	0.000701494	CTBP2P5
cg22596716_TMIGD3	-0.298457014	0.000443757	0.000701494	TMIGD3
cg19311470_KCNA10	0.333551792	0.000443759	0.000701496	KCNA10
cg20381404_CCDC3	0.299027424	0.000443761	0.000701496	CCDC3
cg18888655_PYGB	-0.310000034	0.000443762	0.000701496	PYGB
cg05932517_POLR3KP1	-0.292647631	0.000443764	0.000701497	POLR3KP1
cg10852431_SLC6A19	0.422375315	0.00044377	0.000701504	SLC6A19
cg25871427_RNU2-50P	-0.360405173	0.000443776	0.000701511	RNU2-50P
cg15494366_RN7SL273P	0.384105994	0.000443777	0.000701511	RN7SL273P
cg04669580_SNORD12	-0.309697398	0.000443786	0.00070152	SNORD12
cg18493502_MOS	-0.328988576	0.000443786	0.00070152	MOS
cg16027775_SPATA3	0.321226778	0.000443787	0.00070152	SPATA3
cg25135012_A2ML1	-0.286020152	0.000443789	0.00070152	A2ML1
cg20090283_OR2M3	0.38270159	0.000443789	0.00070152	OR2M3
cg01750905_ACTG1P14	0.400156315	0.000443796	0.000701528	ACTG1P14
cg10414466_PM20D1	-0.318790197	0.000443802	0.000701535	PM20D1
cg22121946_USP17L8	-0.410215993	0.000443804	0.000701536	USP17L8
cg12655260_NECTIN1	0.392854931	0.000443805	0.000701536	NECTIN1
cg02639667_TCL6	0.321358013	0.000443806	0.000701536	TCL6
cg13628022_LENG8-AS1	0.384229424	0.000443809	0.000701538	LENG8-AS1
cg14229362_OR11H13P	0.305634591	0.000443821	0.000701554	OR11H13P
cg09760986_IL36A	0.341007656	0.000443822	0.000701554	IL36A
cg26329715_ZMIZ2	-0.328794175	0.000443823	0.000701554	ZMIZ2
cg05951042_UBASH3B	0.380949203	0.000443827	0.000701558	UBASH3B
cg03123424_RPL36AP35	-0.318251048	0.000443828	0.000701558	RPL36AP35
cg05800065_RPL35AP11	0.287514723	0.000443829	0.000701558	RPL35AP11
cg02711245_ID4	-0.291679883	0.000443838	0.000701569	ID4
cg07210335_RPS2P6	0.308082881	0.000443841	0.000701569	RPS2P6
cg16380879_RN7SKP291	-0.368085386	0.000443841	0.000701569	RN7SKP291
cg23024913_MCM3AP-AS1	-0.331924598	0.000443844	0.000701569	MCM3AP-AS1
cg02359506_RNU6-1160P	-0.384154753	0.000443845	0.000701569	RNU6-1160P
cg06820975_CACNA1H	0.392743063	0.000443846	0.000701569	CACNA1H
cg04858096_PCDH1	-0.332474348	0.000443846	0.000701569	PCDH1
cg13628022_EPN2	0.388633297	0.000443849	0.000701572	EPN2
cg08173709_ATN1	-0.320009106	0.000443852	0.000701574	ATN1
cg21200382_OLFML1	0.359319909	0.000443854	0.000701576	OLFML1
cg07190763_ANAPC4	0.35190772	0.000443858	0.000701576	ANAPC4
cg06320570_PSMC1P3	-0.323305702	0.000443858	0.000701576	PSMC1P3
cg04206665_LRMDA	-0.357396492	0.000443859	0.000701576	LRMDA
cg23422587_OR5D3P	0.348078153	0.00044386	0.000701576	OR5D3P
cg24171294_ABCG1	-0.307091884	0.000443863	0.00070158	ABCG1
cg01062838_RNA5S13	-0.318212051	0.000443868	0.000701585	RNA5S13
cg23878202_RPL5P29	-0.309135581	0.000443869	0.000701585	RPL5P29
cg17372378_RBM44	-0.372885307	0.000443871	0.000701585	RBM44
cg09227800_RBKS	-0.340642764	0.000443875	0.000701588	RBKS
cg16964439_BRMS1L	-0.33797975	0.000443875	0.000701588	BRMS1L
cg24377657_PRR14	0.313411115	0.000443882	0.000701597	PRR14
cg22227401_IGLJ7	-0.328723529	0.000443884	0.000701597	IGLJ7
cg07140455_SLC6A11	-0.37838301	0.000443887	0.0007016	SLC6A11
cg09162333_ENGASE	-0.352665149	0.00044389	0.0007016	ENGASE
cg01716040_GGCTP2	-0.305491172	0.000443891	0.0007016	GGCTP2
cg26759296_SHLD2	-0.3353979	0.000443891	0.0007016	SHLD2
cg05162456_RNA5SP233	-0.308854587	0.000443895	0.000701604	RNA5SP233
cg02063485_CRIP1P2	-0.322381718	0.000443906	0.000701618	CRIP1P2
cg21900539_CNTN1	-0.36298344	0.000443906	0.000701618	CNTN1
cg20225593_FN3K	-0.420771028	0.000443909	0.000701621	FN3K
cg10723869_HMGN1	-0.328872574	0.000443912	0.000701623	HMGN1
cg25855415_CCM2	0.35517208	0.000443916	0.000701626	CCM2
cg07360125_CLCN1	-0.296414142	0.000443916	0.000701626	CLCN1
cg04954144_RNU6-359P	0.385536881	0.000443921	0.000701631	RNU6-359P
cg23725888_RRBP1	-0.325767571	0.000443923	0.000701631	RRBP1
cg08521677_LINC01877	0.346240527	0.000443924	0.000701631	LINC01877
cg09156598_MTMR12	-0.410486921	0.000443926	0.000701632	MTMR12
cg26201811_FGFR3P6	0.371122527	0.000443928	0.000701634	FGFR3P6
cg05153416_DUSP29	-0.393855833	0.000443932	0.000701635	DUSP29
cg16542345_SUGCT	-0.338189212	0.000443932	0.000701635	SUGCT
cg16987213_RNA5SP222	-0.336568921	0.000443933	0.000701635	RNA5SP222
cg11893511_STIM1	-0.371420273	0.000443937	0.000701638	STIM1
cg05887049_FTCD	-0.326114867	0.000443937	0.000701638	FTCD
cg18805621_SLC9A1	0.470030964	0.000443939	0.000701639	SLC9A1
cg13668180_RNU6-951P	-0.365360302	0.000443942	0.00070164	RNU6-951P
cg01164221_OR6B3	-0.31609296	0.000443943	0.00070164	OR6B3
cg15021109_HMCN1	0.373040886	0.000443945	0.000701641	HMCN1
cg13409449_OSR1	-0.373015542	0.000443947	0.000701641	OSR1
cg26565420_OR4F3	-0.357757902	0.000443947	0.000701641	OR4F3
cg14361804_CCL21	0.314736516	0.00044395	0.000701642	CCL21
cg23290207_SMC1B	0.309410549	0.000443951	0.000701642	SMC1B
cg17018422_SUV39H2	0.310198282	0.000443953	0.000701644	SUV39H2
cg26329715_TMEM259	-0.329957907	0.000443958	0.000701649	TMEM259
cg14229362_DSCAM	0.311802744	0.000443962	0.000701651	DSCAM
cg20225678_MTCO2P12	-0.311263986	0.000443963	0.000701651	MTCO2P12
cg17032858_BPIFA3	-0.304642213	0.000443964	0.000701651	BPIFA3
cg20847114_RNU6-294P	-0.312833018	0.000443965	0.000701651	RNU6-294P
cg25318301_PAQR9	0.333802887	0.000443966	0.000701652	PAQR9
cg11153505_DENND5A	-0.30613743	0.000443971	0.000701658	DENND5A
cg15109916_CIB1	-0.386891522	0.000443974	0.00070166	CIB1
cg05154833_RPL7AP31	-0.296325855	0.000443978	0.000701663	RPL7AP31
cg10932472_NT5DC2	-0.3339549	0.00044398	0.000701663	NT5DC2
cg22078459_RPL21P28	-0.361101605	0.000443982	0.000701663	RPL21P28
cg05735659_ESCO2	0.306742831	0.000443982	0.000701663	ESCO2
cg04858096_WNT7B	-0.338067651	0.000443983	0.000701663	WNT7B
cg23291158_ELMO1-AS1	-0.311222116	0.000443984	0.000701663	ELMO1-AS1
cg11674404_IRF2	-0.306549385	0.000443986	0.000701663	IRF2
cg08036435_TOMM22P3	-0.343012602	0.000443988	0.000701663	TOMM22P3
cg14526732_IGKV3-20	0.304011759	0.000443989	0.000701663	IGKV3-20
cg05077566_POLN	-0.419002994	0.000443989	0.000701663	POLN
cg13646034_SOCS2P2	-0.306724445	0.000443991	0.000701663	SOCS2P2
cg08914150_ZNF402P	-0.353887184	0.000443992	0.000701664	ZNF402P
cg04279695_CMTM3	0.328667038	0.000443995	0.000701666	CMTM3
cg16720432_SNORD111B	-0.378319215	0.000444005	0.000701679	SNORD111B
cg24682073_RNA5SP29	-0.305273175	0.000444006	0.000701679	RNA5SP29
cg11690666_NFIC	-0.320941934	0.00044401	0.000701682	NFIC
cg07118376_POU6F2	-0.389898851	0.000444011	0.000701682	POU6F2
cg22229231_THOC5	-0.334948394	0.000444012	0.000701682	THOC5
cg11893511_SKI	-0.380906182	0.000444014	0.000701684	SKI
cg18458703_MME	-0.358413476	0.000444018	0.000701685	MME
cg09640764_CDKN2A	-0.32455825	0.000444018	0.000701685	CDKN2A
cg11674404_TMPPE	-0.309750942	0.000444023	0.00070169	TMPPE
cg24863484_FLVCR2	-0.374781557	0.000444023	0.00070169	FLVCR2
cg09227800_NSL1	-0.337873188	0.000444025	0.00070169	NSL1
cg09375488_TXNDC17	-0.378820716	0.000444029	0.000701694	TXNDC17
cg14362780_KCND2	-0.310152594	0.00044403	0.000701694	KCND2
cg23647554_RNU6-984P	-0.306597005	0.000444036	0.000701701	RNU6-984P
cg19084628_PPIAP63	-0.339492055	0.000444044	0.00070171	PPIAP63
cg13500877_TCF7L1	-0.32729679	0.000444045	0.00070171	TCF7L1
cg25905192_SNX15	-0.415411975	0.000444046	0.00070171	SNX15
cg21288684_SLC34A2	-0.278541631	0.000444054	0.000701719	SLC34A2
cg09483607_DSTYK	-0.303236073	0.000444054	0.000701719	DSTYK
cg04007989_MUC21	0.409674673	0.000444058	0.000701724	MUC21
cg12594546_CNIH2	-0.369569664	0.000444061	0.000701726	CNIH2
cg13848087_SPAAR	-0.313639231	0.000444064	0.000701727	SPAAR
cg21397093_RNU6-1141P	0.460096792	0.000444066	0.000701727	RNU6-1141P
cg12571007_NFIA	-0.320979279	0.000444068	0.000701727	NFIA
cg06880767_B3GNT4	-0.309906923	0.000444068	0.000701727	B3GNT4
cg09332262_NPTXR	-0.311702789	0.000444068	0.000701727	NPTXR
cg23290207_MYH2	0.30438265	0.000444072	0.000701731	MYH2
cg22265173_RNU6-1071P	-0.308229079	0.000444074	0.000701732	RNU6-1071P
cg01507342_RAB3A	0.377880688	0.000444076	0.000701732	RAB3A
cg12877532_CNEP1R1	-0.312974354	0.000444077	0.000701732	CNEP1R1
cg09227800_USP32	-0.335591823	0.000444092	0.000701753	USP32
cg15644305_MAFB	-0.322265631	0.000444094	0.000701753	MAFB
cg08551725_GJA10	-0.34213499	0.000444099	0.000701753	GJA10
cg14668447_NDFIP2	-0.419759229	0.000444099	0.000701753	NDFIP2
cg25588120_APPBP2	-0.308659772	0.0004441	0.000701753	APPBP2
cg08561442_MIR627	-0.37169533	0.0004441	0.000701753	MIR627
cg17329886_NUP35P1	-0.340690477	0.000444101	0.000701753	NUP35P1
cg02062326_RN7SL794P	0.310285859	0.000444101	0.000701753	RN7SL794P
cg17896927_HOXC9	0.315581984	0.000444103	0.000701754	HOXC9
cg12484022_OR4S1	-0.321211421	0.00044411	0.000701762	OR4S1
cg03549208_LMX1A-AS2	-0.314172631	0.00044411	0.000701762	LMX1A-AS2
cg05214771_PKDREJ	-0.359811519	0.000444113	0.000701762	PKDREJ
cg17669549_RNU7-120P	-0.298888816	0.000444113	0.000701762	RNU7-120P
cg16935517_CBFA2T3	-0.355550556	0.000444121	0.000701772	CBFA2T3
cg17113508_GPR89A	-0.428074075	0.000444131	0.000701786	GPR89A
cg12388679_IGHV3-72	-0.304147016	0.000444134	0.000701787	IGHV3-72
cg08324397_MOV10	-0.35014971	0.000444136	0.000701787	MOV10
cg22451117_RNU6-296P	-0.319180907	0.000444136	0.000701787	RNU6-296P
cg27375966_PROSER3	-0.467498456	0.000444141	0.000701793	PROSER3
cg11161111_DLK2	0.40800335	0.000444147	0.0007018	DLK2
cg25937438_SLC35F1	0.328728463	0.000444148	0.0007018	SLC35F1
cg00226183_FAM240C	-0.320194743	0.000444153	0.000701805	FAM240C
cg00892312_OR52Y1P	0.356790248	0.000444154	0.000701805	OR52Y1P
cg15353666_SLC2A1	-0.364430186	0.000444157	0.000701808	SLC2A1
cg23307143_SEC61G-DT	-0.339371221	0.000444159	0.000701809	SEC61G-DT
cg15074728_NBPF18P	-0.326469591	0.000444164	0.000701815	NBPF18P
cg09785766_CNDP1	-0.312628949	0.000444166	0.000701816	CNDP1
cg15696658_SAMSN1-AS1	-0.396190113	0.000444168	0.000701816	SAMSN1-AS1
cg25081128_FBLN2	-0.316842077	0.000444168	0.000701816	FBLN2
cg25578798_SUMO1P1	-0.305941781	0.000444173	0.000701819	SUMO1P1
cg17044191_NPRL3	0.433511806	0.000444174	0.000701819	NPRL3
cg19687532_TRBV4-2	-0.312314971	0.000444176	0.000701822	TRBV4-2
cg16570157_FTH1P25	0.302242461	0.000444179	0.000701823	FTH1P25
cg05470459_CLCP1	-0.3241511	0.000444184	0.000701828	CLCP1
cg15157699_TYRL	-0.324617875	0.000444186	0.000701828	TYRL
cg01731023_RNU6-482P	-0.314009693	0.000444187	0.000701828	RNU6-482P
cg15272005_GRIN2C	0.340547914	0.000444187	0.000701828	GRIN2C
cg20983125_RPL32P1	-0.308604491	0.000444195	0.000701838	RPL32P1
cg13353160_LSAMP	-0.418497819	0.000444197	0.000701838	LSAMP
cg14062041_LINC00400	-0.383925933	0.000444207	0.00070185	LINC00400
cg01807317_HS6ST1P1	-0.33075967	0.000444218	0.000701867	HS6ST1P1
cg09227800_BNIP1	-0.338995542	0.000444221	0.000701868	BNIP1
cg05368609_IGHV3-49	-0.312144903	0.000444222	0.000701868	IGHV3-49
cg17366173_GUCA2B	-0.323515743	0.000444229	0.000701877	GUCA2B
cg16999170_TMEM70	-0.400298055	0.000444231	0.000701877	TMEM70
cg07724466_PNMT	0.437780822	0.000444231	0.000701877	PNMT
cg10723869_STOX2	-0.32640869	0.000444237	0.000701884	STOX2
cg08742095_KCNC4	-0.310323272	0.00044424	0.000701886	KCNC4
cg10104534_DRD5P2	-0.315489698	0.000444241	0.000701886	DRD5P2
cg16271481_TTC39A	-0.33168032	0.000444244	0.000701888	TTC39A
cg18158658_RCOR1	-0.376780393	0.000444245	0.000701888	RCOR1
cg25515319_C15orf32	-0.331367967	0.000444248	0.000701888	C15orf32
cg16992039_GPX3	-0.366220751	0.000444249	0.000701888	GPX3
cg10438089_BCL9L	0.37809404	0.000444252	0.000701888	BCL9L
cg10723869_UQCRC2	-0.322580561	0.000444254	0.000701888	UQCRC2
cg03593057_LRP5	0.313184247	0.000444254	0.000701888	LRP5
cg19074709_FNDC4	-0.324632075	0.000444254	0.000701888	FNDC4
cg19123882_KRT12	0.368231322	0.000444254	0.000701888	KRT12
cg25578798_MMD2	-0.319918301	0.000444258	0.000701892	MMD2
cg24137511_HMGB1P18	-0.357684639	0.000444267	0.000701895	HMGB1P18
cg24137511_PRELID1P7	-0.357684639	0.000444267	0.000701895	PRELID1P7
cg24137511_PNLIP	-0.357684639	0.000444267	0.000701895	PNLIP
cg24137511_MIR670HG	-0.357684639	0.000444267	0.000701895	MIR670HG
cg24137511_GTF2IP2	-0.357684639	0.000444267	0.000701895	GTF2IP2
cg17146522_VTA1P1	-0.381357529	0.000444268	0.000701895	VTA1P1
cg11616276_MRPL35P1	-0.455040124	0.000444272	0.000701897	MRPL35P1
cg20599295_DNAJB6P6	-0.327712464	0.000444272	0.000701897	DNAJB6P6
cg24171294_MRPL37	-0.331605566	0.000444274	0.000701898	MRPL37
cg11291003_ZNF551	-0.342703817	0.000444277	0.0007019	ZNF551
cg14122995_RPL36AP16	-0.319874108	0.000444284	0.00070191	RPL36AP16
cg26329715_TMEM175	-0.327594519	0.000444288	0.000701914	TMEM175
cg17454173_CDKN2AIP	-0.353921379	0.00044429	0.000701915	CDKN2AIP
cg12377084_LINC02020	-0.309566754	0.000444295	0.000701919	LINC02020
cg11703007_RPS29P10	-0.39098854	0.000444296	0.000701919	RPS29P10
cg16512708_NTM-IT	0.329578953	0.000444297	0.000701919	NTM-IT
cg19952435_ZNF362	-0.395957487	0.0004443	0.000701919	ZNF362
cg24279418_RPS27P26	0.3669091	0.0004443	0.000701919	RPS27P26
cg20821980_OR2A14	-0.358433849	0.000444301	0.000701919	OR2A14
cg05669210_CDK5RAP2	0.309353533	0.000444302	0.000701919	CDK5RAP2
cg23093164_TUBG1P	0.393695152	0.000444311	0.00070193	TUBG1P
cg10934068_RWDD4	0.381896885	0.000444312	0.00070193	RWDD4
cg06695812_FAM114A1	-0.472611444	0.000444316	0.000701934	FAM114A1
cg09855983_CDH2	-0.327788291	0.000444317	0.000701934	CDH2
cg11738485_DHRS1	0.311518508	0.000444322	0.000701939	DHRS1
cg27459981_TRPM7	0.352956947	0.000444324	0.000701942	TRPM7
cg02943303_MIR1249	0.303443187	0.000444329	0.000701947	MIR1249
cg21737632_SNRNP25	0.409359327	0.000444333	0.000701951	SNRNP25
cg03853968_DDX39AP1	-0.39837052	0.00044434	0.00070196	DDX39AP1
cg00360769_NPSR1	0.393514454	0.00044435	0.000701973	NPSR1
cg16368004_CCL17	0.315921764	0.000444358	0.000701978	CCL17
cg03763977_TONSL-AS1	0.365593231	0.000444359	0.000701978	TONSL-AS1
cg03830265_ARL13B	-0.35256084	0.000444361	0.000701978	ARL13B
cg15901999_RPA3P1	-0.318520269	0.000444362	0.000701978	RPA3P1
cg06635371_HNRNPA1P59	0.33668329	0.000444362	0.000701978	HNRNPA1P59
cg04728840_SLC4A11	-0.384406342	0.000444364	0.000701978	SLC4A11
cg20799252_IGLJ2	0.414296036	0.000444366	0.000701978	IGLJ2
cg15542496_SNX20	-0.319661492	0.000444366	0.000701978	SNX20
cg13610659_ANKRD30BL	-0.316084187	0.000444367	0.000701978	ANKRD30BL
cg13229245_RN7SL60P	0.312495251	0.000444367	0.000701978	RN7SL60P
cg01025800_ASB10	-0.314436597	0.000444368	0.000701978	ASB10
cg09760986_COL11A2P1	-0.368665368	0.00044437	0.000701978	COL11A2P1
cg21392220_OR4F15	-0.347274169	0.000444371	0.000701978	OR4F15
cg17121694_ZIK1	-0.306395567	0.000444372	0.000701978	ZIK1
cg25239516_TRBV23-1	-0.348644919	0.000444373	0.000701978	TRBV23-1
cg01630869_GAPDHP51	0.325901606	0.000444374	0.000701978	GAPDHP51
cg19931102_PTPN23	-0.33220548	0.000444381	0.000701988	PTPN23
cg09156598_ERH	-0.407696203	0.000444383	0.000701989	ERH
cg09658813_BNIP5	-0.322357466	0.000444387	0.000701992	BNIP5
cg21863998_LPAL2	0.311132823	0.000444396	0.000702004	LPAL2
cg10499042_CLUHP5	-0.287410594	0.000444399	0.000702008	CLUHP5
cg25515319_LINC02799	-0.326528044	0.000444404	0.00070201	LINC02799
cg23093741_MTNR1A	-0.308916035	0.000444406	0.00070201	MTNR1A
cg26740375_REEP4	-0.336343057	0.000444408	0.00070201	REEP4
cg20238678_CACNA1H	0.411945333	0.000444408	0.00070201	CACNA1H
cg14776351_BCRP1	-0.359888318	0.000444413	0.00070201	BCRP1
cg26077615_ISCUP1	-0.320546898	0.000444413	0.00070201	ISCUP1
cg26077615_SPACA1	-0.320546898	0.000444413	0.00070201	SPACA1
cg26077615_ACSM2B	-0.320546898	0.000444413	0.00070201	ACSM2B
cg26077615_RN7SKP169	-0.320546898	0.000444413	0.00070201	RN7SKP169
cg20322104_CD3D	0.335900328	0.000444421	0.000702019	CD3D
cg22007578_PAX5	0.293336673	0.000444422	0.000702019	PAX5
cg25753291_CASKIN1	-0.315116043	0.000444426	0.000702021	CASKIN1
cg02930701_OR52I2	-0.347564039	0.000444429	0.000702021	OR52I2
cg25855415_ARHGEF18	0.35755056	0.00044443	0.000702021	ARHGEF18
cg00200763_PNPLA5	0.428201335	0.00044443	0.000702021	PNPLA5
cg00801360_RPL10P2	-0.303875262	0.00044443	0.000702021	RPL10P2
cg19787076_ENDOD1	-0.312932565	0.000444431	0.000702021	ENDOD1
cg23024553_MAP3K19	-0.315401866	0.000444432	0.000702021	MAP3K19
cg09227800_HSCB	-0.337895947	0.000444434	0.000702022	HSCB
cg10032131_DEFA4	0.297874273	0.000444439	0.000702027	DEFA4
cg23247274_CRADD	-0.32380853	0.00044444	0.000702027	CRADD
cg09855983_RN7SL767P	-0.327411877	0.000444446	0.000702034	RN7SL767P
cg20918017_PLXNA2	-0.358259781	0.000444451	0.000702041	PLXNA2
cg25054294_DCDC2C	-0.321109945	0.000444455	0.000702042	DCDC2C
cg09385285_TRGJP1	-0.317973478	0.000444455	0.000702042	TRGJP1
cg08380311_KCNC1	0.315600552	0.000444456	0.000702042	KCNC1
cg16918558_MRPL50P1	-0.307971635	0.000444458	0.000702043	MRPL50P1
cg17553854_CMBL	0.388370054	0.00044446	0.000702044	CMBL
cg10905486_LINC01102	0.379924472	0.000444462	0.000702045	LINC01102
cg12090821_HCG4B	-0.327122874	0.000444466	0.000702049	HCG4B
cg00066022_TMPRSS4	0.329109019	0.000444475	0.00070206	TMPRSS4
cg16189873_SLF1	0.348217582	0.000444481	0.00070206	SLF1
cg02234216_SCRIB	-0.37045939	0.000444481	0.00070206	SCRIB
cg00204782_SSH3	-0.391178252	0.000444481	0.00070206	SSH3
cg18014437_NDRG3	0.29940478	0.000444482	0.00070206	NDRG3
cg01227445_ZBTB4	-0.372600263	0.000444483	0.00070206	ZBTB4
cg25728685_RMDN2	-0.355575749	0.000444484	0.00070206	RMDN2
cg11314630_DNAJC17P1	-0.335987217	0.000444486	0.00070206	DNAJC17P1
cg12426214_HNRNPA3P4	-0.340888674	0.000444486	0.00070206	HNRNPA3P4
cg13728604_UBC	0.311648773	0.000444486	0.00070206	UBC
cg14683563_PKHD1	-0.310661705	0.000444487	0.00070206	PKHD1
cg06858559_KLK2	-0.352353288	0.00044449	0.000702062	KLK2
cg19935718_VANGL2	0.367708144	0.000444496	0.000702069	VANGL2
cg22168087_MINDY4	0.31330291	0.000444497	0.000702069	MINDY4
cg19952435_P4HB	-0.400445781	0.000444502	0.000702075	P4HB
cg02021781_RPS20P24	-0.404919484	0.000444504	0.000702075	RPS20P24
cg12877532_UTP3	-0.316997492	0.000444511	0.000702083	UTP3
cg24968733_LINC02027	-0.324443486	0.000444511	0.000702083	LINC02027
cg14584450_F2R	-0.315796082	0.000444521	0.000702096	F2R
cg18668020_CCDC180	-0.43069579	0.000444522	0.000702096	CCDC180
cg15812976_CTSD	-0.324414941	0.000444525	0.000702098	CTSD
cg04428071_MYOCD	-0.319268311	0.000444539	0.000702119	MYOCD
cg24337090_POLR2A	-0.319137048	0.000444547	0.000702128	POLR2A
cg16068431_GNG13	-0.31932067	0.00044455	0.000702131	GNG13
cg26280976_BPIFA3	-0.340173965	0.000444551	0.000702131	BPIFA3
cg03440172_DUSP7	-0.308053537	0.000444552	0.000702131	DUSP7
cg27251155_LNCAROD	-0.322043909	0.000444553	0.000702131	LNCAROD
cg16897387_C14orf180	-0.319177565	0.000444561	0.00070214	C14orf180
cg05214771_TOM1	0.357725613	0.000444563	0.00070214	TOM1
cg00263619_NDST1	-0.337923336	0.000444564	0.00070214	NDST1
cg18212777_SLC27A1	-0.374575117	0.000444573	0.000702153	SLC27A1
cg25804542_RAPGEFL1	0.357940218	0.000444577	0.000702158	RAPGEFL1
cg20211056_PPDPF	-0.396547366	0.000444579	0.000702158	PPDPF
cg04206665_RPL22P24	-0.341668274	0.00044458	0.000702158	RPL22P24
cg23205034_NMRAL2P	0.30832069	0.000444583	0.00070216	NMRAL2P
cg26404511_TACSTD2	-0.319865747	0.000444588	0.000702167	TACSTD2
cg23891601_PHKBP1	-0.332442275	0.000444592	0.00070217	PHKBP1
cg09774124_PLAC9	-0.305597492	0.0004446	0.000702181	PLAC9
cg15109916_MOBP	-0.375675653	0.000444603	0.000702183	MOBP
cg16143544_CRIP3	-0.288360613	0.000444606	0.000702187	CRIP3
cg08881019_MIR203A	0.364240352	0.000444618	0.000702203	MIR203A
cg18720828_MMAA	-0.373082874	0.000444623	0.000702209	MMAA
cg09435929_MIR1276	0.309072489	0.000444625	0.00070221	MIR1276
cg13628022_PKD1P3	0.382537062	0.000444627	0.00070221	PKD1P3
cg18339359_NPIPA8	-0.324712172	0.00044463	0.000702212	NPIPA8
cg03386509_FA2H	-0.315838778	0.000444631	0.000702212	FA2H
cg20821980_DCAF4L2	-0.356518977	0.000444632	0.000702212	DCAF4L2
cg12571007_TLR1	-0.310457768	0.000444633	0.000702212	TLR1
cg13188416_RNU6-101P	0.31037621	0.000444635	0.000702213	RNU6-101P
cg05264324_ABCC8	-0.319312173	0.000444642	0.000702222	ABCC8
cg07724466_NPSR1	0.41123513	0.000444643	0.000702222	NPSR1
cg08101286_COL18A1-AS2	-0.341658638	0.000444647	0.000702226	COL18A1-AS2
cg12149851_MYOM3	-0.339384362	0.00044465	0.000702226	MYOM3
cg10520070_PCLAF	-0.399733918	0.000444651	0.000702226	PCLAF
cg00066022_RAB40C	0.337635287	0.000444651	0.000702226	RAB40C
cg09830308_CCDC190	0.316686532	0.000444653	0.000702227	CCDC190
cg06636682_RNA5SP139	-0.403209098	0.000444658	0.000702232	RNA5SP139
cg03623045_ACD	-0.329363125	0.000444661	0.000702233	ACD
cg11558633_PPIAP73	0.417066929	0.000444665	0.000702233	PPIAP73
cg16655291_KLC4	0.334534877	0.000444665	0.000702233	KLC4
cg13168129_TMEM225	0.317711539	0.000444665	0.000702233	TMEM225
cg07092448_B3GALT5	0.307066444	0.000444665	0.000702233	B3GALT5
cg07850274_CDH12	-0.347712083	0.000444666	0.000702233	CDH12
cg07190763_PTGES3	0.351220758	0.000444667	0.000702233	PTGES3
cg05077566_SLC10A6	-0.413646521	0.000444674	0.000702237	SLC10A6
cg10261952_RN7SKP139	-0.311015081	0.000444674	0.000702237	RN7SKP139
cg00363337_ZNF575	0.370709543	0.000444674	0.000702237	ZNF575
cg06176987_CD180	-0.301194679	0.000444679	0.000702242	CD180
cg13728604_C2orf68	0.332246717	0.00044468	0.000702242	C2orf68
cg03519157_CABS1	0.34203851	0.000444683	0.000702245	CABS1
cg03593057_MARCHF9	0.310985068	0.000444688	0.000702245	MARCHF9
cg17560662_HNRNPA1P39	-0.398518303	0.000444688	0.000702245	HNRNPA1P39
cg19472786_GPR25	-0.333355492	0.000444688	0.000702245	GPR25
cg16835097_RPL5P6	0.316799034	0.000444688	0.000702245	RPL5P6
cg17918184_IGLV9-49	-0.319643559	0.000444695	0.000702252	IGLV9-49
cg25953919_CPA3	-0.38107125	0.000444696	0.000702253	CPA3
cg07190763_PPP1R13L	-0.345990601	0.000444707	0.000702268	PPP1R13L
cg03113878_ZNF396	0.303775812	0.000444709	0.000702268	ZNF396
cg18720828_SLC23A3	-0.373986635	0.000444711	0.000702268	SLC23A3
cg18205030_OR7E100P	-0.314796123	0.000444712	0.000702268	OR7E100P
cg07850274_WDFY3-AS2	-0.347558079	0.000444714	0.000702268	WDFY3-AS2
cg10207609_ANPEP	-0.32351038	0.000444714	0.000702268	ANPEP
cg16792066_FA2H	0.314761195	0.000444718	0.000702273	FA2H
cg14294245_LINC01981	-0.326851083	0.000444719	0.000702273	LINC01981
cg06403901_SMIM1	-0.322074356	0.000444724	0.000702278	SMIM1
cg16550656_NFIC	-0.328468053	0.000444727	0.00070228	NFIC
cg21106418_MACC1-AS1	-0.307423437	0.000444734	0.000702289	MACC1-AS1
cg14924064_HMGB3P9	0.305251053	0.000444737	0.000702291	HMGB3P9
cg02922689_CALM1P2	-0.386835055	0.000444737	0.000702291	CALM1P2
cg10530063_SNORD83B	0.305387409	0.000444739	0.000702291	SNORD83B
cg06712932_SRRM3	-0.316474858	0.000444741	0.000702292	SRRM3
cg02591487_HSBP1P2	0.423726367	0.000444744	0.000702295	HSBP1P2
cg06875669_RN7SKP133	-0.379490631	0.000444747	0.000702296	RN7SKP133
cg11544308_SLX1B	-0.370894337	0.000444748	0.000702296	SLX1B
cg12149851_TRIML2	-0.336988286	0.00044475	0.000702296	TRIML2
cg20983125_MARK2P8	-0.320613713	0.000444751	0.000702296	MARK2P8
cg19408449_SMCO2	-0.331548864	0.000444752	0.000702296	SMCO2
cg04733951_PKLR	0.37989972	0.000444754	0.000702297	PKLR
cg21635917_MTFR2P2	-0.312546166	0.000444759	0.000702304	MTFR2P2
cg04077164_TNS4	-0.304266225	0.000444767	0.000702315	TNS4
cg16278658_MKNK1	-0.353375519	0.000444773	0.000702321	MKNK1
cg07209338_GPR153	-0.314870267	0.000444777	0.000702325	GPR153
cg18459152_MAD2L1	-0.394586155	0.000444791	0.000702346	MAD2L1
cg26329715_RNASEH2C	-0.331831303	0.000444795	0.000702349	RNASEH2C
cg27245817_SNHG29	-0.341675654	0.000444807	0.000702366	SNHG29
cg16773502_RNU6-580P	-0.339193232	0.000444811	0.000702372	RNU6-580P
cg15406978_RPL37AP8	-0.397105826	0.00044482	0.000702383	RPL37AP8
cg16596598_RPL23AP74	-0.304354509	0.000444821	0.000702383	RPL23AP74
cg06074547_TNNT1	-0.293850912	0.000444824	0.000702383	TNNT1
cg07102783_RN7SL255P	-0.31591201	0.000444825	0.000702383	RN7SL255P
cg14924064_FRMPD1	0.301087114	0.000444825	0.000702383	FRMPD1
cg06807127_LINC01206	0.334110062	0.00044483	0.000702389	LINC01206
cg08770755_YWHAQP9	-0.307293324	0.000444832	0.00070239	YWHAQP9
cg24305584_SOX18	0.320813084	0.000444839	0.000702398	SOX18
cg21163717_POU6F2	0.332249858	0.00044484	0.000702398	POU6F2
cg11872966_RNU7-74P	-0.344983684	0.000444843	0.0007024	RNU7-74P
cg05005536_TRPC7	0.365481044	0.000444845	0.000702401	TRPC7
cg14668447_TMEM243	-0.429242169	0.000444847	0.000702401	TMEM243
cg13229245_KIF5B	0.303042613	0.000444847	0.000702401	KIF5B
cg11674404_NUDT16	-0.306598806	0.000444849	0.000702401	NUDT16
cg08317284_RBMS3-AS3	0.316021056	0.00044485	0.000702402	RBMS3-AS3
cg08749774_CDKL1	-0.382806036	0.000444855	0.000702406	CDKL1
cg16436181_RNA5S5	-0.309796561	0.000444856	0.000702406	RNA5S5
cg17107289_PNMT	-0.314279549	0.000444858	0.000702407	PNMT
cg22717608_RNY3	0.364912533	0.000444862	0.000702408	RNY3
cg16225185_HMGN2P36	-0.323968463	0.000444862	0.000702408	HMGN2P36
cg20951978_TRIM65	0.35850925	0.000444863	0.000702408	TRIM65
cg24135151_XKR4	-0.305216432	0.000444864	0.000702408	XKR4
cg01240583_GPR160	-0.324798903	0.000444867	0.000702411	GPR160
cg17918676_HR	-0.345239609	0.000444872	0.000702415	HR
cg22846391_TCHHL1	-0.313814126	0.000444872	0.000702415	TCHHL1
cg09369124_MCM3AP-AS1	-0.350661931	0.00044488	0.000702424	MCM3AP-AS1
cg05055216_RNU4-74P	-0.341599213	0.000444881	0.000702425	RNU4-74P
cg18359338_CBX7	-0.362596617	0.000444886	0.000702429	CBX7
cg20994742_OR10W1	0.402846345	0.000444887	0.000702429	OR10W1
cg18294987_RNU6-842P	-0.374493241	0.000444888	0.000702429	RNU6-842P
cg24304928_GRIN3A	-0.326333471	0.000444894	0.000702432	GRIN3A
cg11978593_MIR591	-0.334181337	0.000444895	0.000702432	MIR591
cg25019890_TF	-0.339469762	0.000444898	0.000702432	TF
cg23257604_WNT5B	0.352868794	0.000444898	0.000702432	WNT5B
cg04007989_TMEM14DP	-0.417443184	0.000444898	0.000702432	TMEM14DP
cg11192140_SLAMF9	0.361051851	0.000444899	0.000702432	SLAMF9
cg03251805_TMEM240	-0.383420377	0.0004449	0.000702432	TMEM240
cg14136582_IKZF4	-0.414615229	0.000444901	0.000702432	IKZF4
cg22979422_ANKRD30BL	0.424432197	0.000444903	0.000702432	ANKRD30BL
cg16581747_MLIP	-0.387507381	0.000444903	0.000702432	MLIP
cg10318621_PPP1R27	-0.3620446	0.000444907	0.000702436	PPP1R27
cg27614177_RN7SKP79	-0.40229555	0.000444911	0.000702441	RN7SKP79
cg03593057_CDC42BPB	0.311784281	0.000444915	0.000702445	CDC42BPB
cg07263012_F2	-0.338468831	0.000444918	0.000702448	F2
cg22007578_MIR1261	0.306427865	0.000444921	0.000702449	MIR1261
cg22108143_F7	-0.382099718	0.000444922	0.00070245	F7
cg07793432_P2RX2	0.420679845	0.000444924	0.00070245	P2RX2
cg06005197_TRIM29	-0.350992753	0.000444925	0.00070245	TRIM29
cg22043586_RN7SL273P	0.411513123	0.000444927	0.000702451	RN7SL273P
cg17454173_PANK3	-0.356970053	0.00044493	0.000702452	PANK3
cg13718972_LCNL1	-0.312867369	0.000444931	0.000702452	LCNL1
cg05889858_MYB-AS1	-0.4412206	0.000444933	0.000702452	MYB-AS1
cg13299279_MAP3K7CL	-0.317952082	0.000444933	0.000702452	MAP3K7CL
cg14114155_RPL21P91	0.354210132	0.000444936	0.000702454	RPL21P91
cg01244006_TUFT1	-0.354491535	0.000444939	0.000702458	TUFT1
cg10273666_TAFA2	-0.412636525	0.000444942	0.000702459	TAFA2
cg14357008_RNU6-46P	-0.371866366	0.000444943	0.000702459	RNU6-46P
cg20273656_SKI	-0.327998283	0.000444949	0.000702467	SKI
cg16445317_LINC02520	0.378334207	0.000444953	0.00070247	LINC02520
cg09227800_PHF10	-0.337193852	0.000444958	0.000702475	PHF10
cg03025569_SOX13	-0.323812404	0.000444958	0.000702475	SOX13
cg01684881_TNNT3	0.297207414	0.00044496	0.000702476	TNNT3
cg07778064_OTOG	-0.396219288	0.000444965	0.000702482	OTOG
cg06881398_FOXN1	-0.284157026	0.00044497	0.000702487	FOXN1
cg08626174_RFPL3	0.376511564	0.000444976	0.000702494	RFPL3
cg18912855_FAM110A	-0.326250847	0.000444978	0.000702496	FAM110A
cg19409060_OR2L13	0.390013672	0.000444983	0.000702501	OR2L13
cg13605646_RNASEH1	0.355215299	0.000444985	0.000702503	RNASEH1
cg05207347_PREX2	-0.309646494	0.000444991	0.00070251	PREX2
cg05921384_GSTM2	-0.318136791	0.000444998	0.000702518	GSTM2
cg22871801_BMPR1B	-0.369941706	0.00044501	0.000702535	BMPR1B
cg10262389_APOA4	-0.310127931	0.000445011	0.000702535	APOA4
cg09227800_OSBP	-0.339988693	0.000445021	0.000702549	OSBP
cg25855415_MIR1294	-0.346271504	0.000445022	0.000702549	MIR1294
cg01227445_CCDC42	-0.359414231	0.000445024	0.00070255	CCDC42
cg12877532_STRADB	-0.318568488	0.000445034	0.000702559	STRADB
cg26474203_ZNF85	-0.31832111	0.000445036	0.000702559	ZNF85
cg17233160_DNMT3AP1	-0.34997406	0.000445037	0.000702559	DNMT3AP1
cg12478874_RNU6-174P	0.377480865	0.000445038	0.000702559	RNU6-174P
cg01298731_SETD1A	-0.337781193	0.00044504	0.000702559	SETD1A
cg14039968_RNU6-924P	-0.314833875	0.000445042	0.000702559	RNU6-924P
cg27501748_SLX1B	0.304023252	0.000445043	0.000702559	SLX1B
cg03179052_MAP1B	-0.323682895	0.000445044	0.000702559	MAP1B
cg10925082_PKLR	0.332279058	0.000445045	0.000702559	PKLR
cg02355304_LMF1	-0.335450567	0.000445046	0.000702559	LMF1
cg11161111_PRR34	0.410394251	0.000445047	0.000702559	PRR34
cg26816659_RPL14P6	0.362256785	0.000445047	0.000702559	RPL14P6
cg10438089_RGS9BP	0.365168283	0.000445048	0.000702559	RGS9BP
cg01586670_AHDC1	-0.316014117	0.000445051	0.000702561	AHDC1
cg10741025_CLDN19	0.302897746	0.000445052	0.000702561	CLDN19
cg16701925_NKAIN4	0.404438853	0.000445054	0.000702561	NKAIN4
cg06713813_RNU7-73P	-0.477179128	0.000445054	0.000702561	RNU7-73P
cg04337937_RPL21P43	-0.347815443	0.000445056	0.000702562	RPL21P43
cg08841544_MRPL53	-0.34376455	0.000445064	0.000702573	MRPL53
cg25019707_LINC02620	-0.423900928	0.000445068	0.000702576	LINC02620
cg21731721_RGS10	0.338098766	0.000445069	0.000702576	RGS10
cg09623286_SPTBN1	0.330613309	0.00044508	0.000702591	SPTBN1
cg10532310_NECTIN1	-0.302066659	0.000445085	0.000702597	NECTIN1
cg16863678_UNC5B	0.395825546	0.000445088	0.000702599	UNC5B
cg09227800_HIPK3	-0.337585557	0.00044509	0.000702601	HIPK3
cg15644305_TRBJ2-4	-0.328766419	0.000445098	0.000702611	TRBJ2-4
cg17210126_GLIS2	-0.319651109	0.000445099	0.000702611	GLIS2
cg07733851_UBE2E1-AS1	-0.441186946	0.000445108	0.000702621	UBE2E1-AS1
cg15120247_RPS29P12	-0.313879306	0.000445108	0.000702621	RPS29P12
cg13468961_SLC41A2	0.345482263	0.000445112	0.000702623	SLC41A2
cg20725662_EXOSC1	0.326227553	0.000445113	0.000702623	EXOSC1
cg15627464_THRB-AS1	-0.41517679	0.000445113	0.000702623	THRB-AS1
cg26072634_S100A15A	-0.303923393	0.000445115	0.000702623	S100A15A
cg24656207_LINC00308	-0.331284708	0.000445117	0.000702624	LINC00308
cg01558110_SULT1B1	-0.2967547	0.000445125	0.000702634	SULT1B1
cg25928510_ENPEP	-0.295563044	0.000445128	0.000702638	ENPEP
cg05493727_RN7SL188P	-0.328092448	0.00044513	0.000702638	RN7SL188P
cg05116002_RNA5SP378	0.385779044	0.000445133	0.000702641	RNA5SP378
cg15360181_TRPC7	0.356463321	0.000445134	0.000702641	TRPC7
cg05588396_CPE	-0.369125052	0.000445136	0.000702642	CPE
cg14086880_SNORD7	-0.299468331	0.000445139	0.000702642	SNORD7
cg09162333_MMP24OS	-0.352943722	0.000445139	0.000702642	MMP24OS
cg09283818_PLBD2	0.345845998	0.000445145	0.000702646	PLBD2
cg08983433_LINC01107	-0.392174623	0.000445145	0.000702646	LINC01107
cg19060760_BEGAIN	-0.321751379	0.000445145	0.000702646	BEGAIN
cg25486571_BMERB1	-0.300735122	0.000445148	0.000702649	BMERB1
cg13678787_VDAC2P1	-0.321596711	0.000445153	0.000702653	VDAC2P1
cg04206665_LINC01038	-0.352230295	0.000445159	0.000702661	LINC01038
cg12129912_SERPINA3	0.339986102	0.000445161	0.000702661	SERPINA3
cg22550042_MIR582	-0.310786573	0.000445163	0.000702661	MIR582
cg13248604_TUBB2B	-0.341378033	0.000445163	0.000702661	TUBB2B
cg17158894_TPX2	-0.358424042	0.000445173	0.000702675	TPX2
cg19586698_RNPEPL1	-0.313555984	0.000445179	0.000702677	RNPEPL1
cg06640776_LIM2	0.301063229	0.000445179	0.000702677	LIM2
cg02193806_GPC6-AS2	-0.307776446	0.000445179	0.000702677	GPC6-AS2
cg16656078_ADAMTS5	0.399321963	0.00044518	0.000702677	ADAMTS5
cg12632249_RN7SL497P	-0.412006247	0.000445186	0.000702683	RN7SL497P
cg00634475_RPS15P9	0.37893125	0.000445186	0.000702683	RPS15P9
cg15353666_NUCB1	-0.372040378	0.00044519	0.000702684	NUCB1
cg25135012_SLC9A5	-0.303320047	0.00044519	0.000702684	SLC9A5
cg09830308_ING2	0.316889679	0.000445191	0.000702684	ING2
cg00066022_VARS1	0.335141432	0.000445192	0.000702684	VARS1
cg22087659_TMEM30B	0.304913798	0.000445193	0.000702684	TMEM30B
cg05081894_CADM2-AS2	-0.335836056	0.000445199	0.00070269	CADM2-AS2
cg25273340_H3C9P	-0.371192047	0.000445202	0.000702693	H3C9P
cg14563921_MMP8	-0.411568501	0.000445203	0.000702693	MMP8
cg07979752_NYAP1	0.429722636	0.000445205	0.000702694	NYAP1
cg10959048_DAB1	-0.306740404	0.000445208	0.000702696	DAB1
cg07243941_RPS20P1	0.309324556	0.00044521	0.000702697	RPS20P1
cg05186161_DCAF12	0.361401057	0.00044522	0.000702709	DCAF12
cg11143152_SNRPBP1	-0.317520171	0.000445223	0.000702709	SNRPBP1
cg22596716_RAB37	-0.291691179	0.000445224	0.000702709	RAB37
cg25292316_OR10W1	-0.400782332	0.000445226	0.000702709	OR10W1
cg17218510_WNT16	-0.365299164	0.000445227	0.000702709	WNT16
cg14408173_MIR887	0.325460656	0.000445227	0.000702709	MIR887
cg16582255_MTND2P8	-0.346967756	0.000445228	0.000702709	MTND2P8
cg06832862_DNAJA3	-0.331126848	0.000445228	0.000702709	DNAJA3
cg16726234_RNA5SP188	-0.310299701	0.000445237	0.000702721	RNA5SP188
cg15691584_TEDDM2P	-0.365507031	0.00044524	0.000702723	TEDDM2P
cg02121773_RGL1	-0.406251375	0.000445243	0.000702726	RGL1
cg23561053_TGM6	0.329954545	0.000445247	0.000702731	TGM6
cg19060760_LGI3	-0.309564249	0.00044525	0.000702732	LGI3
cg11791922_ATG10-IT1	-0.345709299	0.00044525	0.000702732	ATG10-IT1
cg03098356_CHRM2	0.312086068	0.000445254	0.000702735	CHRM2
cg01708411_ZSCAN31	0.289524714	0.000445258	0.00070274	ZSCAN31
cg05291244_CLIC1	0.349710569	0.00044526	0.00070274	CLIC1
cg15627834_RASD1	-0.323378235	0.000445261	0.00070274	RASD1
cg08823359_MRGPRX4	0.307627229	0.000445262	0.00070274	MRGPRX4
cg00171290_ABLIM2	-0.31249973	0.000445264	0.00070274	ABLIM2
cg08433110_RNF186	-0.317566913	0.000445266	0.000702742	RNF186
cg03322752_LPCAT2BP	-0.388184913	0.000445281	0.000702764	LPCAT2BP
cg07269053_MRPL50P1	-0.342368755	0.000445288	0.000702772	MRPL50P1
cg12474980_PISD	-0.349079821	0.000445289	0.000702772	PISD
cg14197892_RN7SL399P	-0.389492549	0.0004453	0.000702786	RN7SL399P
cg11324999_FOXQ1	-0.407900085	0.000445302	0.000702788	FOXQ1
cg16201078_RNU5E-5P	-0.3501513	0.000445307	0.000702794	RNU5E-5P
cg13510617_GCKR	-0.416518594	0.000445311	0.000702797	GCKR
cg12349933_MIR202HG	-0.366605061	0.000445316	0.000702803	MIR202HG
cg11703007_KRT8P43	-0.403917352	0.000445326	0.000702817	KRT8P43
cg14898116_KLK1	0.306875366	0.000445331	0.000702823	KLK1
cg14706331_RNU7-62P	-0.443761528	0.000445334	0.000702825	RNU7-62P
cg10880661_DEFB126	-0.32044739	0.000445335	0.000702825	DEFB126
cg13510617_MACROD2-IT1	-0.43588952	0.000445337	0.000702827	MACROD2-IT1
cg07360125_FOXN1	-0.288414457	0.000445343	0.000702834	FOXN1
cg25005531_FN3K	0.34333213	0.000445353	0.000702847	FN3K
cg00384264_SPP1	-0.34126066	0.000445354	0.000702847	SPP1
cg13311549_SLC25A20	0.350967142	0.000445357	0.00070285	SLC25A20
cg20909752_LINC01433	0.43597947	0.00044536	0.000702852	LINC01433
cg20695805_PALM2AKAP2	0.296727315	0.000445365	0.000702858	PALM2AKAP2
cg11126410_TMEM240	0.323182809	0.00044537	0.000702864	TMEM240
cg18635284_RNA5SP173	-0.398986442	0.000445382	0.000702874	RNA5SP173
cg18635284_LINC01020	-0.398986442	0.000445382	0.000702874	LINC01020
cg18635284_RNU6-543P	-0.398986442	0.000445382	0.000702874	RNU6-543P
cg18635284_LINC01040	-0.398986442	0.000445382	0.000702874	LINC01040
cg15746029_ATP5MC1P3	0.417603575	0.000445387	0.000702879	ATP5MC1P3
cg10842456_IGKV1-33	-0.308494779	0.000445388	0.000702879	IGKV1-33
cg00066022_KLF16	0.339533856	0.000445391	0.00070288	KLF16
cg02501773_OR5K4	-0.389786818	0.000445391	0.00070288	OR5K4
cg14683563_LINC00397	-0.316395161	0.000445394	0.000702882	LINC00397
cg04639241_ADGRD2	-0.308834969	0.000445396	0.000702883	ADGRD2
cg00218134_RNU6-529P	-0.335953862	0.0004454	0.000702888	RNU6-529P
cg19005485_CDK11A	-0.316799257	0.000445404	0.000702891	CDK11A
cg18014437_MRPL30	0.306303066	0.000445405	0.000702891	MRPL30
cg16476700_INKA2-AS1	0.310132648	0.000445407	0.000702892	INKA2-AS1
cg12679899_TESK1	-0.321936471	0.000445411	0.000702897	TESK1
cg23290207_CRYZL1	0.307940272	0.000445418	0.000702903	CRYZL1
cg16919093_LINC02138	-0.345668401	0.000445423	0.000702903	LINC02138
cg07150062_KRT6C	0.320449894	0.000445423	0.000702903	KRT6C
cg18650515_USP17L25	-0.38409943	0.000445424	0.000702903	USP17L25
cg04615080_VIPR2	-0.322995372	0.000445424	0.000702903	VIPR2
cg25357918_NYAP2	-0.350938582	0.000445424	0.000702903	NYAP2
cg24119500_ACOXL	-0.314186913	0.000445424	0.000702903	ACOXL
cg18701685_DOT1L	0.320280047	0.000445426	0.000702903	DOT1L
cg04498418_TBC1D17	-0.475317478	0.000445429	0.000702906	TBC1D17
cg11835347_LCNL1	0.432288981	0.000445437	0.000702916	LCNL1
cg08240529_ZNF729	-0.411355023	0.000445439	0.000702917	ZNF729
cg09227800_NDUFV3	-0.334190888	0.000445441	0.000702918	NDUFV3
cg05291244_CDKN2AIPNL	0.351472683	0.000445444	0.000702918	CDKN2AIPNL
cg20983125_CYGB	0.312433586	0.000445445	0.000702918	CYGB
cg05186161_ZNF12	0.364862622	0.000445446	0.000702918	ZNF12
cg11674404_ZBED4	-0.313917768	0.000445446	0.000702918	ZBED4
cg09965679_SCP2D1	0.37638469	0.000445448	0.000702919	SCP2D1
cg20315554_RNF44	-0.343236106	0.000445451	0.000702921	RNF44
cg10928544_SC5D	-0.351066803	0.000445452	0.000702921	SC5D
cg16875032_GTF2IP14	-0.3138636	0.000445453	0.000702921	GTF2IP14
cg25961952_BTRC	-0.367464278	0.000445472	0.000702949	BTRC
cg07472196_SOX1-OT	-0.360152687	0.000445475	0.000702949	SOX1-OT
cg16476710_LRFN3	0.496155751	0.000445475	0.000702949	LRFN3
cg00270291_SLC31A1	0.315390358	0.000445482	0.000702958	SLC31A1
cg13248604_MRPL57	-0.343030172	0.000445488	0.000702965	MRPL57
cg23414262_ICOS	-0.310853867	0.000445489	0.000702965	ICOS
cg02357623_TEF	-0.373456452	0.00044549	0.000702965	TEF
cg02951261_TRBJ2-2	-0.34537088	0.000445499	0.000702976	TRBJ2-2
cg17531430_PTMAP9	-0.340885068	0.000445504	0.000702982	PTMAP9
cg16436181_HS1BP3-IT1	-0.325631106	0.000445508	0.000702987	HS1BP3-IT1
cg19952435_RNU6-742P	0.394695681	0.000445513	0.000702992	RNU6-742P
cg10866131_ASGR1	-0.349107819	0.000445519	0.000702999	ASGR1
cg09107912_RABEP2	-0.372143875	0.00044552	0.000702999	RABEP2
cg10789486_SNORD115-4	-0.3754671	0.000445528	0.000703008	SNORD115-4
cg04891600_RNY4P10	-0.42506713	0.000445529	0.000703008	RNY4P10
cg12877532_CDK19	-0.313478722	0.000445529	0.000703008	CDK19
cg13262723_CES2	-0.396208678	0.000445533	0.000703011	CES2
cg04803419_MRPL50P1	-0.320026789	0.000445534	0.000703011	MRPL50P1
cg13885437_TRIM65	0.391543387	0.000445536	0.000703011	TRIM65
cg24323552_PSMC1P6	-0.3097394	0.000445544	0.00070302	PSMC1P6
cg24525457_LCA5L	0.304360719	0.000445545	0.00070302	LCA5L
cg05186161_RRM2B	0.362245491	0.000445545	0.00070302	RRM2B
cg03061930_RN7SL645P	-0.320712014	0.000445548	0.000703022	RN7SL645P
cg02921852_MPRIP	0.379021673	0.000445551	0.000703024	MPRIP
cg01521225_CDCA4P4	-0.322191525	0.000445555	0.000703029	CDCA4P4
cg13752114_TRAV3	-0.307224182	0.000445556	0.000703029	TRAV3
cg15391723_SUMO1P1	-0.321242334	0.00044556	0.000703033	SUMO1P1
cg12462499_LINC02534	-0.426154943	0.000445561	0.000703033	LINC02534
cg25864987_TRIM65	-0.317054386	0.000445566	0.000703037	TRIM65
cg27130406_RNA5SP347	0.595117719	0.00044557	0.000703042	RNA5SP347
cg00809398_ANPEP	-0.309359898	0.000445575	0.000703047	ANPEP
cg07218995_AP1S2P1	-0.392532839	0.000445579	0.000703052	AP1S2P1
cg10392209_SLC17A1	-0.413425144	0.00044558	0.000703052	SLC17A1
cg19653415_HLA-DOB	-0.304276258	0.000445587	0.00070306	HLA-DOB
cg10717472_SLC16A11	-0.399506356	0.00044559	0.000703062	SLC16A11
cg25905192_AHNAK2	-0.406595491	0.000445595	0.000703062	AHNAK2
cg01684255_CAPN5	-0.315932802	0.000445596	0.000703062	CAPN5
cg05260346_CGB3	-0.32765105	0.000445597	0.000703062	CGB3
cg18805621_ARL5AP3	-0.462383083	0.000445599	0.000703062	ARL5AP3
cg20843277_BHMT	-0.382439883	0.0004456	0.000703062	BHMT
cg08397999_GAPDHP32	-0.328682268	0.000445603	0.000703062	GAPDHP32
cg14776351_RNU6-151P	-0.370157945	0.000445604	0.000703062	RNU6-151P
cg10797095_IBA57	-0.320497388	0.000445606	0.000703062	IBA57
cg14926196_RNU6-627P	0.306868203	0.00044561	0.000703062	RNU6-627P
cg14926196_RNU1-76P	0.306868203	0.00044561	0.000703062	RNU1-76P
cg14926196_LINC01626	0.306868203	0.00044561	0.000703062	LINC01626
cg14926196_FABP12P1	0.306868203	0.00044561	0.000703062	FABP12P1
cg14926196_DEFB128	0.306868203	0.00044561	0.000703062	DEFB128
cg10723869_CUL1	-0.32804622	0.00044561	0.000703062	CUL1
cg08701227_TBC1D28	-0.324002875	0.00044561	0.000703062	TBC1D28
cg08433110_COL2A1	-0.320772994	0.000445612	0.000703062	COL2A1
cg22017733_QRSL1P1	-0.446484576	0.000445613	0.000703062	QRSL1P1
cg25325723_NSRP1P1	-0.314368754	0.000445614	0.000703062	NSRP1P1
cg22449901_RNU6-838P	-0.458904548	0.000445616	0.000703064	RNU6-838P
cg03591123_TRBV5-5	-0.316929437	0.000445619	0.000703065	TRBV5-5
cg01817521_FBXL15	-0.31791839	0.000445619	0.000703065	FBXL15
cg02658985_RPL35AP31	-0.322561662	0.000445625	0.00070307	RPL35AP31
cg18888655_XAB2	-0.322563292	0.000445625	0.00070307	XAB2
cg16306043_SNORD115-23	-0.413672155	0.000445627	0.00070307	SNORD115-23
cg15977002_MESP2	-0.326899174	0.000445628	0.00070307	MESP2
cg00618271_CCDC40	-0.389029988	0.00044563	0.000703071	CCDC40
cg17096979_RN7SL751P	-0.321801841	0.000445632	0.000703072	RN7SL751P
cg17417926_RN7SKP55	-0.320739881	0.000445634	0.000703073	RN7SKP55
cg00066022_GPAA1	0.335767255	0.000445636	0.000703074	GPAA1
cg09227800_PWWP2A	-0.340868508	0.000445642	0.000703074	PWWP2A
cg13806489_IGLJ1	-0.352774975	0.000445642	0.000703074	IGLJ1
cg05598678_SHISAL2A	-0.429701644	0.000445642	0.000703074	SHISAL2A
cg05997357_PMEPA1	0.373283024	0.000445644	0.000703074	PMEPA1
cg04474876_BNC1	-0.410547564	0.000445645	0.000703074	BNC1
cg24605553_CELA3B	0.369350613	0.000445645	0.000703074	CELA3B
cg22454022_SNRPGP8	0.379686561	0.000445645	0.000703074	SNRPGP8
cg07850274_PBLD	-0.355051107	0.000445648	0.000703074	PBLD
cg11674404_LRATD1	-0.295787431	0.000445648	0.000703074	LRATD1
cg19147015_NPM1P24	-0.314572381	0.000445649	0.000703074	NPM1P24
cg09082554_THOC3	-0.427006139	0.000445655	0.000703077	THOC3
cg23661483_LOXL4	-0.309917958	0.000445656	0.000703077	LOXL4
cg10542197_TMEM79	-0.304507513	0.000445657	0.000703077	TMEM79
cg10723869_EID2	-0.326019525	0.000445658	0.000703077	EID2
cg24305584_ZDHHC4P1	0.31649161	0.000445658	0.000703077	ZDHHC4P1
cg15120247_OR2T35	-0.315076701	0.000445659	0.000703077	OR2T35
cg03304332_SLC25A32	-0.412781913	0.000445664	0.000703083	SLC25A32
cg18888655_GPR137	-0.3219226	0.000445668	0.000703086	GPR137
cg12459932_SLX1B	0.35305321	0.000445668	0.000703086	SLX1B
cg12482253_LINC02662	-0.300987792	0.000445672	0.000703087	LINC02662
cg24090761_WNT2B	-0.397290888	0.000445672	0.000703087	WNT2B
cg22795583_UBE2L5	-0.341413361	0.000445674	0.000703088	UBE2L5
cg13370086_CFL1P8	-0.309763825	0.000445677	0.00070309	CFL1P8
cg00446123_KCNC4	0.28936201	0.000445686	0.000703101	KCNC4
cg10934068_ZFAND1	0.378932675	0.000445687	0.000703101	ZFAND1
cg24360513_MFAP4	0.31895853	0.000445687	0.000703101	MFAP4
cg12571007_NCBP3	-0.322762391	0.000445693	0.000703106	NCBP3
cg11706829_FABP5P10	-0.345867446	0.000445694	0.000703106	FABP5P10
cg26816564_RPL32P23	0.410174397	0.000445695	0.000703106	RPL32P23
cg02893804_RNU6-115P	0.342653551	0.000445702	0.000703115	RNU6-115P
cg21186955_SYT3	0.408739943	0.000445706	0.00070312	SYT3
cg18495484_NPAP1P2	-0.335894773	0.000445707	0.00070312	NPAP1P2
cg12494488_CLDN24	-0.407352191	0.000445711	0.000703123	CLDN24
cg14063347_ZNF296	-0.316297665	0.000445713	0.000703123	ZNF296
cg13895650_UPK2	-0.321596337	0.000445714	0.000703123	UPK2
cg13168129_MRGPRG	0.308559386	0.000445717	0.000703126	MRGPRG
cg18580450_FLNC	-0.340622778	0.000445719	0.000703127	FLNC
cg24973226_HBBP1	-0.388212052	0.000445724	0.000703134	HBBP1
cg25037011_TMEM235	0.324665881	0.00044573	0.000703139	TMEM235
cg12474980_BID	-0.342025714	0.000445731	0.000703139	BID
cg24114899_TRIM50	-0.350829671	0.000445733	0.000703139	TRIM50
cg24030434_RPS16P2	-0.44861823	0.000445733	0.000703139	RPS16P2
cg20205188_LINC01886	-0.327733152	0.000445734	0.000703139	LINC01886
cg25205727_AADAC	-0.327648338	0.000445736	0.00070314	AADAC
cg04072177_SLC15A3	-0.324065157	0.000445738	0.000703141	SLC15A3
cg22843488_OR4D9	-0.321537306	0.000445745	0.000703149	OR4D9
cg19351336_NR1H5P	-0.309287862	0.000445749	0.000703152	NR1H5P
cg04887104_GJA8	-0.322134146	0.000445749	0.000703152	GJA8
cg05821633_RN7SKP59	-0.339994349	0.000445756	0.000703156	RN7SKP59
cg20080231_INPP5J	0.410577835	0.000445756	0.000703156	INPP5J
cg04590123_ITPA	-0.380838506	0.000445756	0.000703156	ITPA
cg02357623_BRD1	-0.39924449	0.000445758	0.000703156	BRD1
cg11156873_NBEAL2	-0.317249199	0.000445759	0.000703156	NBEAL2
cg04425604_ZSCAN22	-0.315723311	0.000445761	0.000703158	ZSCAN22
cg18888655_SEMA3B	-0.317554682	0.00044577	0.000703166	SEMA3B
cg06743283_NPTX2	-0.308459227	0.00044577	0.000703166	NPTX2
cg00709948_SEMA3G	0.359393593	0.000445771	0.000703166	SEMA3G
cg14294245_GJA4	-0.321934987	0.000445773	0.000703166	GJA4
cg23203812_IGF2BP1	-0.312046351	0.000445775	0.000703166	IGF2BP1
cg03780545_IGLV2-23	0.320474993	0.000445776	0.000703166	IGLV2-23
cg23296665_OR2AO1P	-0.333357652	0.000445777	0.000703166	OR2AO1P
cg23840219_LINC02873	0.31736025	0.000445777	0.000703166	LINC02873
cg11157765_TRAV16	-0.30917089	0.000445781	0.000703171	TRAV16
cg23626131_FAM240C	-0.32166608	0.000445785	0.000703174	FAM240C
cg09227800_ZNF782	-0.337992323	0.000445792	0.000703183	ZNF782
cg05186161_EIF4E2	0.362770974	0.000445793	0.000703183	EIF4E2
cg18665513_SUSD3	0.376134357	0.000445794	0.000703183	SUSD3
cg00318756_GLIS2	-0.336546245	0.0004458	0.00070319	GLIS2
cg12426214_EDEM3	-0.34359413	0.000445801	0.00070319	EDEM3
cg13668180_SNORD113-3	-0.375739377	0.000445805	0.000703192	SNORD113-3
cg16701925_PLA2G12A	-0.409348078	0.000445806	0.000703192	PLA2G12A
cg14694342_KLF3P2	0.36675259	0.000445808	0.000703192	KLF3P2
cg15157699_LUADT1	-0.325415028	0.00044581	0.000703192	LUADT1
cg02893180_UGT2B15	-0.332295351	0.000445811	0.000703192	UGT2B15
cg20952901_DDAH2	-0.330775306	0.000445813	0.000703192	DDAH2
cg12269905_PPP4R4	-0.297622055	0.000445815	0.000703192	PPP4R4
cg14193001_C12orf42	-0.315836242	0.000445815	0.000703192	C12orf42
cg12852285_ZBTB44	-0.378052852	0.000445816	0.000703192	ZBTB44
cg10625365_SOX8	0.333486911	0.000445816	0.000703192	SOX8
cg07405255_USP17L3	-0.335142357	0.000445818	0.000703192	USP17L3
cg20614067_ABCF2P2	-0.318765253	0.000445819	0.000703192	ABCF2P2
cg20952901_FMC1	-0.33043059	0.00044582	0.000703192	FMC1
cg25293880_CDHR3	-0.320026976	0.000445821	0.000703192	CDHR3
cg07917878_RNU6-571P	-0.314362147	0.000445829	0.000703201	RNU6-571P
cg09996633_KRTAP10-2	-0.338950307	0.000445831	0.000703201	KRTAP10-2
cg08131310_NPBWR2	-0.310847948	0.000445834	0.000703201	NPBWR2
cg02057688_CYCSP55	-0.309715233	0.000445834	0.000703201	CYCSP55
cg03623045_SPAG8	-0.324332317	0.000445835	0.000703201	SPAG8
cg02711245_LYPD9P	-0.316902273	0.000445837	0.000703201	LYPD9P
cg04421271_VAMP8	-0.391831727	0.000445839	0.000703201	VAMP8
cg15278888_LURAP1	-0.349867012	0.000445839	0.000703201	LURAP1
cg13074018_RPL22P12	-0.312037126	0.00044584	0.000703201	RPL22P12
cg08521677_SNORA36C	0.349105419	0.00044584	0.000703201	SNORA36C
cg20639908_SLC35F1	-0.361367465	0.000445844	0.000703202	SLC35F1
cg21828663_HSPE1P8	-0.308111241	0.000445844	0.000703202	HSPE1P8
cg25638252_KLF17	-0.415718989	0.000445847	0.000703204	KLF17
cg15048714_KRTAP5-8	-0.31118152	0.000445849	0.000703204	KRTAP5-8
cg22646760_RNU6-1319P	0.350645752	0.000445849	0.000703204	RNU6-1319P
cg08438705_RPS15AP15	-0.320418603	0.000445857	0.000703215	RPS15AP15
cg10932472_SEMA4B	-0.336887846	0.000445859	0.000703215	SEMA4B
cg15151670_RNU1-52P	-0.310232199	0.000445862	0.000703218	RNU1-52P
cg05868023_MARK3P3	0.306072687	0.000445865	0.00070322	MARK3P3
cg23238869_MCUB	-0.326907656	0.000445867	0.000703222	MCUB
cg09162333_ROGDI	-0.351064784	0.000445868	0.000703222	ROGDI
cg01230890_CD81	-0.312310693	0.000445869	0.000703222	CD81
cg09248054_RNF222	-0.400380028	0.000445876	0.00070323	RNF222
cg00614959_RNU4-7P	-0.312622621	0.000445886	0.000703244	RNU4-7P
cg16655291_MAN1B1	0.339628279	0.00044589	0.000703246	MAN1B1
cg06947811_TMEM63C	0.403590109	0.00044589	0.000703246	TMEM63C
cg14122995_MYO5BP3	-0.33076535	0.000445899	0.000703257	MYO5BP3
cg01373687_RNU1-33P	-0.301181665	0.0004459	0.000703257	RNU1-33P
cg16263615_RNU6-140P	0.435959639	0.000445902	0.000703257	RNU6-140P
cg00270291_TDP1	0.315296879	0.000445903	0.000703257	TDP1
cg19952435_UBE2J2	-0.40193181	0.000445907	0.000703262	UBE2J2
cg06902555_MIR8485	-0.316504574	0.000445912	0.000703265	MIR8485
cg20265572_HTR3C2P	-0.4079285	0.000445912	0.000703265	HTR3C2P
cg18455405_PSMB9	-0.304464646	0.000445914	0.000703266	PSMB9
cg19880004_KLF2P2	-0.41440525	0.000445916	0.000703268	KLF2P2
cg03337430_RAC1P3	-0.354878198	0.000445924	0.000703274	RAC1P3
cg08245275_RPL36AP39	-0.327822961	0.000445924	0.000703274	RPL36AP39
cg25974355_ADGRL1	0.319597833	0.000445924	0.000703274	ADGRL1
cg11738485_LTO1	0.316312047	0.000445927	0.000703277	LTO1
cg10736692_SLC22A6	-0.312534941	0.000445935	0.000703288	SLC22A6
cg06747314_RN7SL305P	-0.299455802	0.000445937	0.000703289	RN7SL305P
cg25270819_TBC1D13	-0.306398758	0.000445943	0.000703295	TBC1D13
cg05186161_PSIP1	0.369974494	0.000445944	0.000703295	PSIP1
cg07571734_AKR7A3	-0.316870992	0.000445951	0.000703304	AKR7A3
cg02990361_CEACAMP7	0.351868973	0.000445953	0.000703304	CEACAMP7
cg07603078_LTBP3	0.369419839	0.000445955	0.000703304	LTBP3
cg26720147_RNU4-12P	-0.303003918	0.000445956	0.000703304	RNU4-12P
cg26720147_RPS26P40	-0.303003918	0.000445956	0.000703304	RPS26P40
cg08742095_FXYD2	-0.320278966	0.000445959	0.000703304	FXYD2
cg14999291_RN7SKP192	0.420426694	0.000445959	0.000703304	RN7SKP192
cg27053177_HTR1F	-0.342513548	0.000445962	0.000703307	HTR1F
cg13718972_ADGRG1	-0.311116599	0.000445965	0.000703309	ADGRG1
cg08268925_RNU2-64P	-0.318408595	0.000445982	0.000703331	RNU2-64P
cg00069540_USP21	-0.373637821	0.000445985	0.000703334	USP21
cg01980928_DPY19L1P1	-0.341753406	0.000445986	0.000703334	DPY19L1P1
cg21655171_HLA-DRB6	-0.324993929	0.000445989	0.000703336	HLA-DRB6
cg05509800_SAXO1	-0.345966685	0.000445995	0.000703342	SAXO1
cg02251147_KRTAP13-2	-0.344402908	0.000445995	0.000703342	KRTAP13-2
cg14668447_TMEM117	-0.422984838	0.000445998	0.000703342	TMEM117
cg02351219_HMGA1P8	-0.319257531	0.000445998	0.000703342	HMGA1P8
cg16975684_FGF7P2	-0.321319598	0.000446	0.000703342	FGF7P2
cg09007239_RPS21P1	-0.317699026	0.000446004	0.000703342	RPS21P1
cg07307760_LINC01648	-0.322311784	0.000446004	0.000703342	LINC01648
cg03440172_REEP4	-0.314476134	0.000446005	0.000703342	REEP4
cg13370086_ZNF670-ZNF695	-0.312757185	0.000446007	0.000703342	ZNF670-ZNF695
cg18400586_RNU1-18P	-0.338173453	0.000446008	0.000703342	RNU1-18P
cg08742095_GPC1	-0.326512354	0.000446008	0.000703342	GPC1
cg10039163_RAC1P5	-0.30869809	0.000446009	0.000703342	RAC1P5
cg09227800_NSUN7	-0.33728326	0.00044601	0.000703342	NSUN7
cg16278658_RPL23P4	-0.359338885	0.000446012	0.000703343	RPL23P4
cg04685170_MIR128-2	0.415398543	0.000446016	0.000703347	MIR128-2
cg24967495_RPL23AP28	-0.413163262	0.000446018	0.000703348	RPL23AP28
cg16333036_BOC	0.3493711	0.000446019	0.000703348	BOC
cg08923338_NECTIN1	0.373680595	0.000446022	0.00070335	NECTIN1
cg21373145_C4B	0.49819631	0.000446023	0.00070335	C4B
cg08509907_POTEF	-0.295284084	0.000446026	0.00070335	POTEF
cg11674404_PSMF1	-0.309340826	0.000446027	0.00070335	PSMF1
cg13628022_NOD1	0.383169219	0.000446028	0.00070335	NOD1
cg12701888_MIR549A	-0.377447872	0.000446029	0.00070335	MIR549A
cg17388638_LINC02648	-0.316199475	0.000446031	0.000703352	LINC02648
cg08245275_GPS2	-0.323853947	0.000446037	0.000703358	GPS2
cg11560603_TRBJ2-1	-0.338644625	0.000446039	0.000703359	TRBJ2-1
cg15556748_RNA5SP177	0.289588942	0.000446044	0.000703364	RNA5SP177
cg25321742_TRIM65	0.360521143	0.000446046	0.000703364	TRIM65
cg17106653_IGKV1-17	0.309470009	0.000446047	0.000703364	IGKV1-17
cg20952901_KCNH3	-0.33533914	0.000446051	0.000703368	KCNH3
cg14710552_HIGD1AP12	0.301670524	0.000446057	0.000703376	HIGD1AP12
cg10625365_RPSAP34	0.343499179	0.000446062	0.000703379	RPSAP34
cg07269053_HMGN2P36	-0.350848934	0.000446062	0.000703379	HMGN2P36
cg27312979_RNU6-82P	-0.334159928	0.000446063	0.000703379	RNU6-82P
cg22643110_GLP1R	0.497963984	0.000446067	0.000703381	GLP1R
cg02426343_OR2W4P	0.301123185	0.000446067	0.000703381	OR2W4P
cg19586889_RXRA	0.333885396	0.000446068	0.000703381	RXRA
cg07362060_CCN4	0.402991589	0.000446073	0.000703387	CCN4
cg02121773_GOLGA5	-0.404524173	0.000446084	0.0007034	GOLGA5
cg10880661_CNOT3	-0.329234376	0.000446084	0.0007034	CNOT3
cg09483607_ZNF232	-0.311579281	0.000446087	0.000703403	ZNF232
cg04515606_CCDC102B	0.384187075	0.000446094	0.000703412	CCDC102B
cg16726234_IGHV4-61	-0.312856371	0.000446099	0.000703415	IGHV4-61
cg11002721_RBMXL2	-0.3423758	0.000446099	0.000703415	RBMXL2
cg17035132_FAM74A1	-0.325068521	0.000446102	0.000703418	FAM74A1
cg08325191_SMC4P1	0.332203716	0.000446109	0.000703427	SMC4P1
cg03929761_EPHA3	-0.294927433	0.000446117	0.000703436	EPHA3
cg23174406_LYPD6	0.34225127	0.000446117	0.000703436	LYPD6
cg17537853_KRT18P28	-0.322453471	0.000446122	0.000703441	KRT18P28
cg00143364_ACTL8	-0.314358004	0.000446134	0.000703454	ACTL8
cg01373687_ACTL7B	-0.304636578	0.000446134	0.000703454	ACTL7B
cg11674404_LMO7	-0.290207004	0.000446134	0.000703454	LMO7
cg13088253_SELENOI	-0.311628102	0.000446143	0.000703465	SELENOI
cg25164787_TRIM51EP	-0.305030748	0.000446146	0.000703466	TRIM51EP
cg03197961_CSTA	-0.34855006	0.000446147	0.000703466	CSTA
cg12840361_PDK2	-0.335246523	0.000446147	0.000703466	PDK2
cg10797095_TRPM4	-0.323109676	0.00044615	0.000703467	TRPM4
cg15889703_FABP4	-0.316080365	0.000446151	0.000703467	FABP4
cg11156873_PLCG1	-0.316179572	0.000446154	0.000703471	PLCG1
cg04738355_KRT6A	-0.32410947	0.000446156	0.000703471	KRT6A
cg00340919_LINC01556	-0.372916949	0.000446159	0.000703474	LINC01556
cg09096476_NOS3	-0.336108396	0.000446168	0.000703484	NOS3
cg15293181_GK2	-0.322074422	0.000446168	0.000703484	GK2
cg24968733_ACTE1P	-0.316423408	0.000446171	0.000703486	ACTE1P
cg10944033_CUZD1	-0.316091963	0.000446174	0.000703487	CUZD1
cg15756601_DPP10-AS3	-0.32359683	0.000446177	0.000703487	DPP10-AS3
cg20386569_TAFA2	-0.412952592	0.000446178	0.000703487	TAFA2
cg24366383_PLXNA2	0.404190154	0.000446178	0.000703487	PLXNA2
cg24267017_SAMD14	0.311677298	0.000446178	0.000703487	SAMD14
cg09162333_CUEDC1	-0.352476971	0.000446188	0.000703501	CUEDC1
cg24605553_AMT	0.36970453	0.000446195	0.00070351	AMT
cg22626897_SLC22A3	-0.31143785	0.000446197	0.00070351	SLC22A3
cg19787076_PRKAB1	-0.30908364	0.0004462	0.000703513	PRKAB1
cg14668447_KLHL24	-0.408866015	0.000446203	0.000703516	KLHL24
cg20252529_OR2G6	-0.312096879	0.000446206	0.000703519	OR2G6
cg23987549_SNORD37	0.323651	0.000446209	0.000703521	SNORD37
cg19952435_RAB1B	-0.402768373	0.000446211	0.000703521	RAB1B
cg10797095_FOXK1	-0.322387002	0.000446212	0.000703522	FOXK1
cg19703425_CD1C	-0.32758225	0.000446215	0.000703524	CD1C
cg17044191_TAFA2	-0.424931385	0.000446218	0.000703526	TAFA2
cg08991255_LINC01696	-0.304015168	0.000446219	0.000703526	LINC01696
cg18655494_RNA5SP310	-0.379672223	0.000446221	0.000703526	RNA5SP310
cg05818394_UBE2E1-AS1	-0.433586968	0.000446223	0.000703528	UBE2E1-AS1
cg05186161_TWF1P1	0.361876809	0.000446225	0.000703529	TWF1P1
cg26873935_MTCO3P5	-0.307779218	0.00044623	0.000703536	MTCO3P5
cg21762728_CLCN1	-0.288587551	0.000446236	0.000703539	CLCN1
cg13797425_ACRP1	0.350198854	0.000446236	0.000703539	ACRP1
cg09480417_MYO16-AS2	-0.325440012	0.000446238	0.000703539	MYO16-AS2
cg19147015_MTCO1P29	-0.295114152	0.000446238	0.000703539	MTCO1P29
cg00595889_OSBPL7	0.336403127	0.000446242	0.00070354	OSBPL7
cg12431087_BAG1	-0.339074802	0.000446242	0.00070354	BAG1
cg18180710_RNU6-495P	0.315582071	0.000446242	0.00070354	RNU6-495P
cg17686337_GAS6-AS1	-0.302530485	0.000446246	0.000703543	GAS6-AS1
cg25855415_SDR39U1	0.350614439	0.000446257	0.000703559	SDR39U1
cg14623735_LINC00570	-0.33460346	0.000446261	0.000703562	LINC00570
cg14796406_SKI	0.393520021	0.000446264	0.000703566	SKI
cg09830308_ENOPH1	0.313124516	0.000446266	0.000703567	ENOPH1
cg03079497_HYAL6P	-0.321065822	0.000446272	0.000703569	HYAL6P
cg08933691_RPS6P20	-0.320123933	0.000446273	0.000703569	RPS6P20
cg15026474_NECTIN1	-0.30925186	0.000446274	0.000703569	NECTIN1
cg01501309_FAM157A	-0.395920464	0.000446275	0.000703569	FAM157A
cg07917878_SNORD18C	-0.314427032	0.000446276	0.000703569	SNORD18C
cg26353006_REXO1	0.333471463	0.000446277	0.000703569	REXO1
cg17158894_NUP35P2	-0.359472327	0.000446282	0.000703575	NUP35P2
cg27459981_COA1	0.351393004	0.000446285	0.000703576	COA1
cg20614067_RPS26P5	-0.315629185	0.000446286	0.000703576	RPS26P5
cg07091544_CEACAM22P	-0.315945048	0.000446288	0.000703576	CEACAM22P
cg15452182_EPHB3	-0.316923262	0.000446289	0.000703576	EPHB3
cg02871827_RNU1-3	-0.314145906	0.000446289	0.000703576	RNU1-3
cg03532848_NPSR1	-0.308527447	0.000446291	0.000703577	NPSR1
cg16792066_CDC25B	0.306094199	0.000446294	0.000703578	CDC25B
cg23587192_RNA5S4	-0.388839908	0.000446299	0.000703585	RNA5S4
cg26740375_TCF3	-0.343272583	0.000446301	0.000703586	TCF3
cg04613428_HLA-C	0.452853135	0.000446319	0.000703612	HLA-C
cg06051312_PITX2	-0.273680148	0.000446321	0.000703613	PITX2
cg13434714_PRR20G	0.33695957	0.000446324	0.000703614	PRR20G
cg21737632_POFUT2	0.403795716	0.000446325	0.000703614	POFUT2
cg07793432_PROM1	-0.415205243	0.000446326	0.000703614	PROM1
cg21000599_TMSB4XP3	-0.324733251	0.000446327	0.000703614	TMSB4XP3
cg16030751_MMP19	-0.419449738	0.000446328	0.000703614	MMP19
cg05174890_SNORD115-12	0.350469037	0.000446335	0.000703622	SNORD115-12
cg17172334_BLOC1S3	-0.35206083	0.000446336	0.000703622	BLOC1S3
cg13088253_TSEN15P1	-0.309364681	0.000446337	0.000703622	TSEN15P1
cg09830308_PCM1	0.319268222	0.000446342	0.000703627	PCM1
cg24120297_LTBP3	0.358079934	0.000446343	0.000703627	LTBP3
cg03451395_EMBP1	-0.363354626	0.000446345	0.000703628	EMBP1
cg16542345_RPL35AP13	-0.352012503	0.000446347	0.000703629	RPL35AP13
cg13841476_PGF	-0.384402358	0.00044635	0.000703631	PGF
cg17388638_ORM2	-0.319966575	0.000446355	0.000703636	ORM2
cg15296799_RFX1	-0.345908377	0.000446358	0.000703636	RFX1
cg09830832_NOX4	0.333697445	0.000446358	0.000703636	NOX4
cg20121803_CYP4F30P	0.299233096	0.000446358	0.000703636	CYP4F30P
cg23024913_RNASEH2B-AS1	-0.330768827	0.000446364	0.000703643	RNASEH2B-AS1
cg15074728_GSTM3P2	-0.318861327	0.000446366	0.000703644	GSTM3P2
cg19111078_CYP2W1	-0.31127208	0.000446379	0.000703661	CYP2W1
cg10973241_LINC02802	-0.313388705	0.00044638	0.000703661	LINC02802
cg11295357_IGLC7	-0.367854053	0.000446381	0.000703661	IGLC7
cg00393825_HOXC10	0.503233273	0.000446383	0.000703662	HOXC10
cg12606694_OPN1SW	0.2998712	0.000446385	0.000703663	OPN1SW
cg06669036_LINC01647	-0.334698784	0.000446387	0.000703664	LINC01647
cg02399464_PRG4	-0.413864488	0.000446391	0.000703669	PRG4
cg14155246_PPP1R13L	-0.303914176	0.000446397	0.000703672	PPP1R13L
cg00066022_ACTN4	0.337579268	0.000446397	0.000703672	ACTN4
cg24240870_CHCHD2P2	-0.327582793	0.000446399	0.000703672	CHCHD2P2
cg08923376_RNU6-103P	-0.318849128	0.0004464	0.000703672	RNU6-103P
cg04198854_SELE	-0.318213384	0.000446401	0.000703672	SELE
cg02308492_RPL12P21	-0.33646017	0.000446402	0.000703672	RPL12P21
cg18372600_H4P1	-0.32891012	0.000446402	0.000703672	H4P1
cg16899501_IRF5	-0.353273854	0.000446406	0.000703675	IRF5
cg09830308_OSER1	0.309080181	0.000446411	0.000703682	OSER1
cg15406420_CNOT3	0.386182318	0.000446414	0.000703684	CNOT3
cg01616519_RPL23P5	0.32865707	0.000446417	0.000703686	RPL23P5
cg03023681_AKR1D1P1	-0.355409089	0.00044642	0.000703689	AKR1D1P1
cg14193001_KRT18P39	-0.309299497	0.000446423	0.000703691	KRT18P39
cg24429037_KRTAP3-2	-0.350995321	0.000446424	0.000703691	KRTAP3-2
cg13248604_TMEM258	-0.338744949	0.000446429	0.000703695	TMEM258
cg07600452_ADGRG1	-0.313497828	0.00044643	0.000703695	ADGRG1
cg25372693_PNMT	0.426271811	0.00044643	0.000703695	PNMT
cg25588120_CMTM4	-0.308692397	0.00044644	0.000703707	CMTM4
cg04470905_DPRX	0.314840947	0.000446441	0.000703707	DPRX
cg21792134_PLCD3	-0.302655362	0.000446443	0.000703708	PLCD3
cg09169633_PROM2	-0.312451585	0.000446445	0.00070371	PROM2
cg09227800_ARHGEF28	-0.327478495	0.000446447	0.000703711	ARHGEF28
cg17669898_RN7SKP36	-0.312954029	0.000446448	0.000703711	RN7SKP36
cg04515996_SLC12A5-AS1	0.31471164	0.000446452	0.000703711	SLC12A5-AS1
cg22972806_WNT6	-0.321011575	0.000446457	0.000703711	WNT6
cg27543695_NECAB1	-0.307572839	0.000446457	0.000703711	NECAB1
cg15703970_CICP10	-0.307899628	0.000446458	0.000703711	CICP10
cg07914385_MCTP1	-0.302551075	0.000446458	0.000703711	MCTP1
cg13527872_CDKL2	0.37547275	0.000446458	0.000703711	CDKL2
cg25855415_GET4	0.350430518	0.000446458	0.000703711	GET4
cg27459981_TSPAN3	0.352051213	0.00044646	0.000703712	TSPAN3
cg22280068_CLCA4-AS1	-0.308762049	0.000446463	0.000703712	CLCA4-AS1
cg05836256_RNU6-1329P	-0.306392312	0.000446463	0.000703712	RNU6-1329P
cg10095954_SLC1A1	-0.329825804	0.000446464	0.000703712	SLC1A1
cg08057896_ISX	-0.313928477	0.00044647	0.000703715	ISX
cg05580671_RNU6-160P	0.323866679	0.00044647	0.000703715	RNU6-160P
cg01824284_KHSRP	-0.316579598	0.00044647	0.000703715	KHSRP
cg24555207_LINC02397	-0.305090553	0.000446472	0.000703715	LINC02397
cg05874519_RPL6P4	-0.319068746	0.000446473	0.000703715	RPL6P4
cg22626897_KRT24	-0.298029888	0.000446476	0.000703717	KRT24
cg04048665_COL1A2	-0.344553489	0.000446478	0.000703717	COL1A2
cg15144391_RNU6-1051P	0.307600625	0.000446479	0.000703717	RNU6-1051P
cg09162333_PLXNB1	-0.358615329	0.000446479	0.000703717	PLXNB1
cg20315554_GLIS1	-0.337203069	0.000446482	0.000703719	GLIS1
cg03146219_GAST	-0.301431466	0.000446487	0.000703724	GAST
cg14584450_HCG15	-0.311235539	0.000446489	0.000703724	HCG15
cg04136018_CD5L	0.315615678	0.000446494	0.000703729	CD5L
cg13372609_POLD2P1	-0.419319518	0.000446496	0.000703729	POLD2P1
cg20273656_C6orf141	-0.327749536	0.000446496	0.000703729	C6orf141
cg11600326_RABL2B	-0.433371413	0.000446502	0.000703733	RABL2B
cg25710745_PRAMEF7	-0.341064818	0.000446502	0.000703733	PRAMEF7
cg18888655_WASH2P	-0.318364926	0.000446503	0.000703733	WASH2P
cg16975684_NFU1P1	-0.335344281	0.000446504	0.000703733	NFU1P1
cg06602454_RPS2P7	-0.32780064	0.000446512	0.000703742	RPS2P7
cg07774612_FIBCD1	-0.315375846	0.000446513	0.000703742	FIBCD1
cg11386978_SLC9A1	-0.316875058	0.000446514	0.000703742	SLC9A1
cg20315554_REEP4	-0.337319381	0.000446515	0.000703742	REEP4
cg04229294_HMGB1P9	-0.390402095	0.000446519	0.000703745	HMGB1P9
cg18556420_CASKIN1	-0.32583942	0.00044652	0.000703745	CASKIN1
cg05563033_NKAIN4	-0.354422395	0.000446524	0.000703747	NKAIN4
cg05694098_FAM83G	-0.406870634	0.000446524	0.000703747	FAM83G
cg22168087_OR56B1	0.317228263	0.000446526	0.000703747	OR56B1
cg24755562_COL1A2	-0.371453212	0.000446526	0.000703747	COL1A2
cg05943251_UTS2R	-0.310534377	0.000446529	0.000703747	UTS2R
cg05937774_RPL27AP	-0.366744614	0.00044653	0.000703747	RPL27AP
cg22451117_RNU6-181P	-0.31234519	0.000446531	0.000703747	RNU6-181P
cg24027302_UNC5B	0.381780371	0.000446533	0.000703747	UNC5B
cg07235343_THBS2	-0.30488186	0.000446535	0.000703747	THBS2
cg13468092_CDKN1C	-0.352238499	0.000446536	0.000703747	CDKN1C
cg09227800_RNF169	-0.335344056	0.000446537	0.000703747	RNF169
cg08229224_TMEM41B	-0.380604952	0.000446537	0.000703747	TMEM41B
cg11748461_MEOX2	0.333175838	0.000446539	0.000703747	MEOX2
cg13546658_RPS26P39	0.34784339	0.000446539	0.000703747	RPS26P39
cg27552167_COMMD2	-0.339178344	0.000446541	0.000703747	COMMD2
cg09397997_NID2	-0.333721614	0.000446542	0.000703747	NID2
cg16278658_ABCA1	-0.335291221	0.000446543	0.000703747	ABCA1
cg25486571_HDGFL1	-0.300036629	0.000446554	0.00070376	HDGFL1
cg11868136_SUV39H2	-0.33513652	0.000446554	0.00070376	SUV39H2
cg15712577_GPR183	-0.301481835	0.000446556	0.00070376	GPR183
cg01454385_SAR1AP1	-0.359262289	0.000446564	0.00070377	SAR1AP1
cg04938082_CEACAM18	-0.305924585	0.000446565	0.00070377	CEACAM18
cg00636194_SLC45A1	0.384211453	0.000446566	0.00070377	SLC45A1
cg06881398_BEGAIN	-0.320409392	0.000446569	0.000703772	BEGAIN
cg02518129_FAM86B2	-0.363256719	0.000446574	0.000703775	FAM86B2
cg26362184_CCL17	-0.324355517	0.000446574	0.000703775	CCL17
cg05857996_ENSAP3	-0.336771258	0.000446575	0.000703775	ENSAP3
cg00572650_LINC00570	-0.339242699	0.00044658	0.00070378	LINC00570
cg00199007_CCDC71	-0.315718857	0.000446581	0.00070378	CCDC71
cg23290207_SGCB	0.308904115	0.000446583	0.000703781	SGCB
cg17382990_SNORA13	-0.443664069	0.000446584	0.000703781	SNORA13
cg06832862_KHK	-0.332566933	0.000446586	0.000703783	KHK
cg01650480_FN3K	-0.334022629	0.000446593	0.000703792	FN3K
cg06750410_CASTOR1	-0.318371001	0.000446596	0.000703792	CASTOR1
cg26841611_ARHGEF7-AS1	-0.310893651	0.000446596	0.000703792	ARHGEF7-AS1
cg13500029_UBE2L6	-0.29627906	0.000446602	0.000703797	UBE2L6
cg01881536_TUBG1P	0.412030832	0.000446602	0.000703797	TUBG1P
cg09038258_TMSB10P1	-0.296047089	0.000446604	0.000703797	TMSB10P1
cg18888655_MRPL38	-0.322794466	0.000446605	0.000703797	MRPL38
cg18148659_ADGRG1	-0.316959918	0.000446612	0.000703806	ADGRG1
cg04263379_PROSER3	-0.380239229	0.000446618	0.000703811	PROSER3
cg07235343_LINC02660	-0.311890495	0.000446619	0.000703811	LINC02660
cg05737004_KRT17P1	0.307092874	0.000446619	0.000703811	KRT17P1
cg03221715_HBBP1	-0.37000639	0.000446624	0.000703814	HBBP1
cg16391801_NECTIN1	-0.304862075	0.000446625	0.000703814	NECTIN1
cg02335656_NPSR1	0.375217325	0.000446625	0.000703814	NPSR1
cg22352554_SCAF1	-0.343316348	0.000446627	0.000703815	SCAF1
cg09363777_USH1G	-0.312154367	0.000446635	0.000703822	USH1G
cg14683563_CDR2L	-0.311679426	0.000446636	0.000703822	CDR2L
cg14668447_LRRC69	-0.425779216	0.000446636	0.000703822	LRRC69
cg04392082_BICRA	0.3283683	0.000446638	0.000703822	BICRA
cg18492497_RPS12P18	0.392759034	0.000446639	0.000703822	RPS12P18
cg16218562_LINC00636	-0.315593846	0.00044664	0.000703822	LINC00636
cg16882623_LINC01052	-0.364158832	0.00044664	0.000703822	LINC01052
cg04723364_DDX39AP1	-0.402811272	0.000446643	0.000703823	DDX39AP1
cg04498418_ZNF786	-0.463190088	0.000446644	0.000703823	ZNF786
cg22332106_FABP6	-0.383530886	0.000446645	0.000703823	FABP6
cg04628174_LINC02029	-0.451743174	0.000446647	0.000703824	LINC02029
cg15289253_IGHD2-21	-0.330433153	0.000446654	0.000703833	IGHD2-21
cg17218270_LTBP4	0.33928737	0.000446657	0.000703836	LTBP4
cg25389087_PSCA	-0.305229688	0.000446664	0.00070384	PSCA
cg04803419_ISCUP1	-0.321988724	0.00044667	0.00070384	ISCUP1
cg04803419_SPACA1	-0.321988724	0.00044667	0.00070384	SPACA1
cg04803419_ACSM2B	-0.321988724	0.00044667	0.00070384	ACSM2B
cg04803419_RN7SKP169	-0.321988724	0.00044667	0.00070384	RN7SKP169
cg27459981_SENP6	0.355651629	0.000446672	0.00070384	SENP6
cg18373318_OPN1SW	-0.312018768	0.000446673	0.00070384	OPN1SW
cg16269733_ATOH1	0.332215611	0.000446675	0.00070384	ATOH1
cg27631718_RPL23AP39	-0.38490331	0.000446678	0.00070384	RPL23AP39
cg27631718_PRELID1P2	-0.38490331	0.000446678	0.00070384	PRELID1P2
cg27631718_KRT18P66	-0.38490331	0.000446678	0.00070384	KRT18P66
cg27631718_SLC22A12	-0.38490331	0.000446678	0.00070384	SLC22A12
cg27631718_RNY3P5	-0.38490331	0.000446678	0.00070384	RNY3P5
cg07381806_LINC02541	0.30591266	0.00044668	0.000703841	LINC02541
cg02359506_OR10W1	-0.368832383	0.000446682	0.000703841	OR10W1
cg22078459_RN7SL504P	-0.354119938	0.000446682	0.000703841	RN7SL504P
cg20252529_TNIK	-0.31678869	0.000446692	0.000703854	TNIK
cg24699670_OTOS	0.376555605	0.000446693	0.000703854	OTOS
cg00044848_RPL23AP43	-0.330400194	0.000446694	0.000703854	RPL23AP43
cg25452068_SLC47A1	-0.415959481	0.000446701	0.000703862	SLC47A1
cg15072634_LCNL1	-0.31826791	0.000446703	0.000703862	LCNL1
cg17633611_ATP5MC1P3	0.471339761	0.000446705	0.000703862	ATP5MC1P3
cg13229245_UBE2F	0.303961121	0.000446708	0.000703862	UBE2F
cg06952660_TOM1L2	-0.380309848	0.000446708	0.000703862	TOM1L2
cg01946530_RNF2P1	0.291936595	0.000446709	0.000703862	RNF2P1
cg03292213_RNU6-24P	0.31769857	0.000446709	0.000703862	RNU6-24P
cg00629730_MTCO1P42	-0.344051285	0.000446711	0.000703863	MTCO1P42
cg06418282_TLX1	-0.366704553	0.000446714	0.000703864	TLX1
cg10490147_RPL23AP41	0.383300528	0.000446715	0.000703864	RPL23AP41
cg16794862_MIR595	-0.348812473	0.000446716	0.000703864	MIR595
cg17121694_ALG5	-0.318039312	0.000446717	0.000703864	ALG5
cg24304928_TBC1D7	-0.31688415	0.000446718	0.000703864	TBC1D7
cg01543583_SNORA57	0.311087672	0.00044672	0.000703865	SNORA57
cg06376786_EFCAB3	-0.314869642	0.000446722	0.000703865	EFCAB3
cg26379583_MIR627	-0.31256055	0.000446731	0.000703877	MIR627
cg08157914_PRF1	-0.324108046	0.000446732	0.000703877	PRF1
cg15296799_EVI5L	-0.34373067	0.000446734	0.000703878	EVI5L
cg26277026_LINC02836	-0.322139041	0.000446735	0.000703878	LINC02836
cg04498418_ZHX2	-0.473114286	0.000446739	0.000703878	ZHX2
cg20080231_SOX13	0.407813054	0.000446739	0.000703878	SOX13
cg26759296_USP3	-0.325399599	0.00044674	0.000703878	USP3
cg22298088_GUCY2EP	-0.343738043	0.000446742	0.000703878	GUCY2EP
cg26748794_OR56A5	0.303531743	0.000446743	0.000703878	OR56A5
cg04657146_LPAR5	0.31984239	0.000446743	0.000703878	LPAR5
cg03788509_RNU6-689P	-0.320918187	0.000446748	0.00070388	RNU6-689P
cg14609104_ZNF487	-0.323059496	0.000446748	0.00070388	ZNF487
cg10973241_GALNT13	-0.30616042	0.000446749	0.00070388	GALNT13
cg00935234_HMGN2P34	-0.312049601	0.000446752	0.000703884	HMGN2P34
cg25588120_ZNF766	-0.305611443	0.000446756	0.000703886	ZNF766
cg13229245_SENP6	0.310258683	0.000446756	0.000703886	SENP6
cg04474876_SAE1	-0.419037478	0.00044676	0.00070389	SAE1
cg23398596_HS3ST4	-0.342468731	0.000446771	0.000703904	HS3ST4
cg19307851_RPS2P7	-0.322116946	0.000446775	0.000703908	RPS2P7
cg26362184_NPTXR	-0.314559897	0.000446776	0.000703908	NPTXR
cg17735372_IGHV4-59	-0.324198952	0.000446777	0.000703908	IGHV4-59
cg10095247_SOX18	-0.319017032	0.000446778	0.000703908	SOX18
cg05012125_LINC02557	0.336811861	0.000446779	0.000703908	LINC02557
cg16899179_KRTAP5-8	-0.318878516	0.000446781	0.000703908	KRTAP5-8
cg07110166_LUM	-0.322287789	0.000446784	0.000703911	LUM
cg10932472_RAI1	-0.336091678	0.000446788	0.000703915	RAI1
cg17128371_HSD11B2	0.337893301	0.000446793	0.000703919	HSD11B2
cg23093164_ABCA13	-0.385245418	0.000446794	0.000703919	ABCA13
cg24430871_LTF	-0.302851825	0.000446795	0.000703919	LTF
cg11156873_ILDR1	-0.311168108	0.0004468	0.000703926	ILDR1
cg11296759_DDC-AS1	0.322438901	0.000446803	0.000703927	DDC-AS1
cg26846747_RPS16P9	-0.304213805	0.000446804	0.000703927	RPS16P9
cg19586889_HDDC3	0.333329092	0.000446805	0.000703927	HDDC3
cg14664875_SNF8P1	-0.354916001	0.000446808	0.000703929	SNF8P1
cg02928699_IL17F	0.364500053	0.000446812	0.000703934	IL17F
cg05001330_PSMB11	-0.395797338	0.00044682	0.000703938	PSMB11
cg23767840_OR2G2	-0.363531508	0.00044682	0.000703938	OR2G2
cg16810969_SRRM3	-0.332909309	0.00044682	0.000703938	SRRM3
cg17552116_CD81	0.325818588	0.000446821	0.000703938	CD81
cg19903071_BNC1	-0.379463181	0.000446822	0.000703938	BNC1
cg21200382_IGLJ3	0.354614694	0.000446824	0.000703939	IGLJ3
cg23983783_KIF7	-0.323726176	0.000446827	0.000703943	KIF7
cg00333184_ADH5P2	0.376601813	0.00044683	0.000703946	ADH5P2
cg03989617_AKAP1	-0.39197154	0.000446833	0.000703946	AKAP1
cg20614067_HOXD4	-0.321179259	0.000446833	0.000703946	HOXD4
cg26681770_LRFN3	-0.319540923	0.000446841	0.000703956	LRFN3
cg12962613_PIANP	-0.342464961	0.000446846	0.000703962	PIANP
cg07190763_KLF10	0.348605959	0.000446848	0.000703964	KLF10
cg06449486_MTND2P11	0.327329423	0.000446854	0.000703971	MTND2P11
cg02703870_AAR2	-0.36502123	0.000446859	0.000703975	AAR2
cg11308394_RNU6-661P	-0.326573032	0.000446861	0.000703975	RNU6-661P
cg13797425_CCDC175	0.344463275	0.000446861	0.000703975	CCDC175
cg12181907_SCGB2B2	-0.360805641	0.000446862	0.000703975	SCGB2B2
cg25861660_ALMS1	-0.376725927	0.000446873	0.000703988	ALMS1
cg01457547_TRBV22OR9-2	-0.415072271	0.000446874	0.000703988	TRBV22OR9-2
cg01457547_RNU6-271P	-0.415072271	0.000446874	0.000703988	RNU6-271P
cg02355304_RPS2P46	-0.340535968	0.000446878	0.000703992	RPS2P46
cg14483161_RNU6-1193P	-0.314609622	0.000446885	0.000703997	RNU6-1193P
cg19014289_SOX18	-0.346690169	0.000446886	0.000703997	SOX18
cg08471588_RNU2-25P	-0.386860862	0.000446891	0.000704003	RNU2-25P
cg08588490_OR7E117P	-0.33772655	0.000446897	0.000704003	OR7E117P
cg07235343_SPINK5	-0.304093417	0.000446899	0.000704003	SPINK5
cg11091734_FAM222A	-0.325671794	0.000446902	0.000704003	FAM222A
cg19155518_AXL	-0.343392654	0.000446903	0.000704003	AXL
cg16627759_TRAJ44	-0.318283998	0.000446904	0.000704003	TRAJ44
cg06602454_RNU6-627P	-0.325296246	0.000446905	0.000704003	RNU6-627P
cg06602454_RNU1-76P	-0.325296246	0.000446905	0.000704003	RNU1-76P
cg06602454_LINC01626	-0.325296246	0.000446905	0.000704003	LINC01626
cg06602454_FABP12P1	-0.325296246	0.000446905	0.000704003	FABP12P1
cg06602454_DEFB128	-0.325296246	0.000446905	0.000704003	DEFB128
cg13714644_SLC9A1	-0.315899825	0.000446907	0.000704003	SLC9A1
cg17027335_KLK15	0.380654187	0.000446907	0.000704003	KLK15
cg00918796_RNU2-71P	-0.312109944	0.000446912	0.000704009	RNU2-71P
cg17806866_PIANP	-0.324745426	0.000446915	0.000704012	PIANP
cg06373377_TRBVA	-0.3226887	0.000446917	0.000704012	TRBVA
cg05669210_PRKAR2B-AS1	0.297258457	0.000446919	0.000704013	PRKAR2B-AS1
cg06635371_TRAV14DV4	0.325123321	0.000446928	0.000704025	TRAV14DV4
cg08324397_NPEPL1	-0.347444348	0.000446933	0.000704031	NPEPL1
cg10723869_POLH	-0.331320015	0.000446937	0.000704031	POLH
cg04733951_NPSR1	0.368520048	0.000446938	0.000704031	NPSR1
cg12877532_MFAP3	-0.313624956	0.000446939	0.000704031	MFAP3
cg00066022_FKBP2	0.334708514	0.000446939	0.000704031	FKBP2
cg26530706_GAPDHP45	0.436889158	0.000446939	0.000704031	GAPDHP45
cg16655291_ERLIN1	-0.332279463	0.000446948	0.000704042	ERLIN1
cg22108143_SFTPD	-0.387320044	0.000446953	0.000704047	SFTPD
cg19703425_IGLV6-57	-0.321985691	0.000446953	0.000704047	IGLV6-57
cg06669036_GIP	-0.334438122	0.000446968	0.000704067	GIP
