## Supplementary Tables for "Sex-stratified and interaction multi-omics analysis of DNA methylation and gene expression in asthma": Table_Supplementary Table S2b.csv (part 21 of 32)

Table S2b. Asthma-specific trans-expression quantitative trait methylation (trans-eQTM) associations identified in the sex-combined analysis.
cg12093005_DUSP8P1	-0.30820672	0.000446969	0.000704067	DUSP8P1
cg10227124_SUMO1P1	-0.410814139	0.000446972	0.000704071	SUMO1P1
cg10459493_IMMTP1	-0.318806613	0.000446975	0.000704072	IMMTP1
cg18720828_NUCB1-AS1	-0.381193277	0.000446979	0.000704074	NUCB1-AS1
cg19111078_GABRA5	-0.314601835	0.00044698	0.000704074	GABRA5
cg14368276_VPS37B	-0.322755701	0.00044698	0.000704074	VPS37B
cg04343263_RUBCNL	-0.321825097	0.000446981	0.000704074	RUBCNL
cg08742095_TUBA4A	-0.328656175	0.000446984	0.000704074	TUBA4A
cg11797283_RPL24P7	-0.323094086	0.000446984	0.000704074	RPL24P7
cg18668020_CACTIN-AS1	-0.43399617	0.000446988	0.000704078	CACTIN-AS1
cg09495418_MAB21L1	0.354205117	0.00044699	0.000704079	MAB21L1
cg27459981_SLC25A30	0.349993958	0.000446991	0.000704079	SLC25A30
cg19449260_POM121B	0.401868618	0.000446994	0.000704081	POM121B
cg14584450_LINC01851	-0.317378695	0.000446996	0.000704082	LINC01851
cg04578283_EEF1B2P2	-0.327615488	0.000446998	0.000704082	EEF1B2P2
cg23024553_ROCK2	-0.317666215	0.000446999	0.000704082	ROCK2
cg09705622_AHNAK2	-0.346803929	0.000447	0.000704083	AHNAK2
cg19746337_SNORD69	-0.429097881	0.000447002	0.000704084	SNORD69
cg00199007_SNORD116-19	0.307863946	0.000447004	0.000704085	SNORD116-19
cg09705622_ACTL8	-0.354740259	0.000447007	0.000704085	ACTL8
cg24312321_CNTN1	-0.406780723	0.000447008	0.000704085	CNTN1
cg05917858_FN3K	-0.324973544	0.000447008	0.000704085	FN3K
cg10736303_SNORA70C	-0.317054543	0.000447015	0.000704089	SNORA70C
cg10635593_RN7SL822P	0.391236647	0.000447017	0.000704089	RN7SL822P
cg03659680_DNASE1	-0.42653903	0.000447021	0.000704089	DNASE1
cg15044121_GOLGA8UP	-0.306163846	0.000447021	0.000704089	GOLGA8UP
cg22389545_KRT86	0.34668215	0.000447022	0.000704089	KRT86
cg20852862_SMIM29	-0.320463811	0.000447022	0.000704089	SMIM29
cg15657225_SREBF2-AS1	0.367369071	0.000447023	0.000704089	SREBF2-AS1
cg02443896_OXER1	0.395911297	0.000447025	0.000704089	OXER1
cg10997258_RNU6-627P	-0.310963568	0.000447029	0.000704089	RNU6-627P
cg10997258_RNU1-76P	-0.310963568	0.000447029	0.000704089	RNU1-76P
cg10997258_LINC01626	-0.310963568	0.000447029	0.000704089	LINC01626
cg10997258_FABP12P1	-0.310963568	0.000447029	0.000704089	FABP12P1
cg10997258_DEFB128	-0.310963568	0.000447029	0.000704089	DEFB128
cg07123865_ZNF337-AS1	-0.335306372	0.00044703	0.000704089	ZNF337-AS1
cg13299279_ADAD2	-0.293913417	0.000447037	0.000704099	ADAD2
cg18628164_UNC5B	0.419050356	0.00044704	0.000704099	UNC5B
cg09661733_MIR181A2	-0.328510607	0.00044704	0.000704099	MIR181A2
cg23350106_MTND3P1	0.314244736	0.00044705	0.000704112	MTND3P1
cg14691886_SLPI	-0.310244103	0.000447055	0.000704119	SLPI
cg01449103_CERS3	-0.365250504	0.000447061	0.000704123	CERS3
cg05520765_SPINK5	-0.353344166	0.000447061	0.000704123	SPINK5
cg09174502_RPL21P50	-0.402388235	0.000447063	0.000704123	RPL21P50
cg16411695_CCDC184	-0.361532584	0.000447063	0.000704123	CCDC184
cg14781700_FAM133FP	-0.415602718	0.000447065	0.000704124	FAM133FP
cg05767455_GPER1	0.333332609	0.000447072	0.000704128	GPER1
cg09483607_FSTL1	-0.314532575	0.000447082	0.000704128	FSTL1
cg20657843_GPAA1P1	-0.327036523	0.000447083	0.000704128	GPAA1P1
cg14056656_IGHD3-16	-0.306076766	0.000447084	0.000704128	IGHD3-16
cg27599856_IFI44L	-0.324109312	0.000447085	0.000704128	IFI44L
cg19289287_GLIS2	-0.321815279	0.000447087	0.000704128	GLIS2
cg08406102_PRAMEF15	-0.446659277	0.000447088	0.000704128	PRAMEF15
cg08406102_RPL6P5	-0.446659277	0.000447088	0.000704128	RPL6P5
cg08406102_RNA5SP109	-0.446659277	0.000447088	0.000704128	RNA5SP109
cg08406102_ACTG1P23	-0.446659277	0.000447088	0.000704128	ACTG1P23
cg08406102_OR9R1P	-0.446659277	0.000447088	0.000704128	OR9R1P
cg08406102_OR4K3	-0.446659277	0.000447088	0.000704128	OR4K3
cg08406102_MIR1193	-0.446659277	0.000447088	0.000704128	MIR1193
cg08406102_OR4K11P	-0.446659277	0.000447088	0.000704128	OR4K11P
cg13795336_RPL29P19	-0.310250593	0.000447088	0.000704128	RPL29P19
cg21616047_RGCC	-0.416524894	0.00044709	0.000704128	RGCC
cg06779317_LCE2D	-0.346529936	0.000447091	0.000704128	LCE2D
cg08044704_GDF3	-0.398217221	0.000447094	0.000704128	GDF3
cg25094834_GPR155	-0.388193606	0.000447095	0.000704128	GPR155
cg18339359_CRYGA	-0.322352238	0.000447096	0.000704128	CRYGA
cg18339359_OR4C12	-0.322352238	0.000447096	0.000704128	OR4C12
cg00811340_HSPE1P13	-0.323169407	0.000447103	0.000704137	HSPE1P13
cg21673338_ZBTB40	-0.356882926	0.000447113	0.000704147	ZBTB40
cg12279294_FSTL5	0.353677143	0.000447113	0.000704147	FSTL5
cg11390628_CD300LD	-0.35405383	0.000447113	0.000704147	CD300LD
cg09671109_MKRN8P	0.312024846	0.000447117	0.000704149	MKRN8P
cg06636682_GOLGA6L2	0.391582921	0.000447119	0.000704149	GOLGA6L2
cg20695805_DSG1	0.284348885	0.000447122	0.000704149	DSG1
cg06846895_LINC02830	-0.332973992	0.000447123	0.000704149	LINC02830
cg05681859_LINC01433	0.343638329	0.000447124	0.000704149	LINC01433
cg14794599_ANKRD62	-0.395292584	0.000447127	0.000704149	ANKRD62
cg05091947_CD151	-0.334611107	0.000447127	0.000704149	CD151
cg18701685_CAMK2N1	0.303197769	0.000447132	0.000704149	CAMK2N1
cg00811340_E2F8	-0.329588462	0.000447132	0.000704149	E2F8
cg00066022_MGRN1	0.337435587	0.000447133	0.000704149	MGRN1
cg24171294_NRL	-0.326169279	0.000447133	0.000704149	NRL
cg26740375_ADAT3	-0.342815515	0.000447137	0.000704149	ADAT3
cg03493899_H1-3	-0.305692158	0.000447138	0.000704149	H1-3
cg01808320_CCNJP1	-0.323701155	0.000447139	0.000704149	CCNJP1
cg23291158_TFAP2C	-0.302497491	0.000447143	0.000704149	TFAP2C
cg17844690_COX6B1P7	-0.384545542	0.000447146	0.000704149	COX6B1P7
cg17844690_RNU6-827P	-0.384545542	0.000447146	0.000704149	RNU6-827P
cg17844690_MTCO2P8	-0.384545542	0.000447146	0.000704149	MTCO2P8
cg17844690_SNORD115-30	-0.384545542	0.000447146	0.000704149	SNORD115-30
cg17844690_KRTAP4-7	-0.384545542	0.000447146	0.000704149	KRTAP4-7
cg15296799_CD81	-0.343089042	0.000447149	0.000704149	CD81
cg14611230_KDR	-0.354917447	0.00044715	0.000704149	KDR
cg19891476_SLC45A1	-0.356387436	0.00044715	0.000704149	SLC45A1
cg17001526_LINC02094	0.406297633	0.00044715	0.000704149	LINC02094
cg11552287_R3HDML	0.444037464	0.00044715	0.000704149	R3HDML
cg27146574_RNU2-64P	-0.338112269	0.000447151	0.000704149	RNU2-64P
cg02355304_TRIM29	-0.325700989	0.000447151	0.000704149	TRIM29
cg25005531_ADGRG1	0.34102652	0.000447154	0.00070415	ADGRG1
cg03266048_RPL21P104	-0.35218808	0.000447155	0.00070415	RPL21P104
cg24281267_ZNF213	0.32251423	0.000447156	0.00070415	ZNF213
cg24118983_SLC9A9	-0.311059682	0.00044716	0.000704155	SLC9A9
cg09227800_USF3	-0.339006508	0.000447165	0.000704159	USF3
cg14190294_TMEM169	-0.31680988	0.000447165	0.000704159	TMEM169
cg05858042_MYCL-AS1	-0.489694097	0.000447175	0.000704173	MYCL-AS1
cg12398261_KCNJ5	-0.298534247	0.000447182	0.000704181	KCNJ5
cg09684998_RAB11B	-0.329253238	0.000447184	0.000704181	RAB11B
cg15756601_TM4SF18	-0.308712814	0.000447185	0.000704181	TM4SF18
cg11893742_RPL32P6	-0.317718049	0.000447187	0.000704183	RPL32P6
cg07607869_FSCN1	-0.316029892	0.000447188	0.000704183	FSCN1
cg02443896_CIC	0.407288593	0.00044719	0.000704183	CIC
cg26393275_SRCAP	-0.325225898	0.000447195	0.000704186	SRCAP
cg12974773_RNU6-767P	-0.315480733	0.000447195	0.000704186	RNU6-767P
cg14780957_BRD7P6	-0.307476961	0.0004472	0.000704188	BRD7P6
cg25081128_FOXN1	-0.28367935	0.000447201	0.000704188	FOXN1
cg13865402_NAA60	-0.3203716	0.000447205	0.000704188	NAA60
cg06063484_GRM7-AS2	-0.318600809	0.000447207	0.000704188	GRM7-AS2
cg16138690_NT5DC2	-0.323889028	0.000447207	0.000704188	NT5DC2
cg25928510_PHACTR3	-0.314009781	0.000447208	0.000704188	PHACTR3
cg07625337_C6orf15	-0.363604246	0.000447208	0.000704188	C6orf15
cg02031712_NXPE1	0.37107256	0.000447209	0.000704188	NXPE1
cg03859614_GBP1P1	-0.310749788	0.000447209	0.000704188	GBP1P1
cg27433479_RPL31P13	0.528761272	0.000447212	0.000704191	RPL31P13
cg00318756_TTC7A	-0.334630162	0.000447218	0.000704199	TTC7A
cg00629730_CTCFL	-0.341622914	0.000447223	0.000704203	CTCFL
cg09830308_DUS4L	0.316223463	0.000447224	0.000704203	DUS4L
cg19483581_TNFSF18	-0.399885308	0.000447227	0.000704205	TNFSF18
cg14980498_HSPE1P6	-0.36316151	0.000447232	0.000704209	HSPE1P6
cg15897435_UMOD	0.335147471	0.000447233	0.000704209	UMOD
cg24525457_RP1	0.301023586	0.000447235	0.000704209	RP1
cg08099141_SNORD115-14	0.324747416	0.000447236	0.000704209	SNORD115-14
cg21473782_OR4C11	-0.319136865	0.000447236	0.000704209	OR4C11
cg15289253_GNAI2P2	-0.328351455	0.000447237	0.000704209	GNAI2P2
cg06176987_GSX2	-0.303340918	0.000447247	0.000704223	GSX2
cg11084113_TNP1	-0.39357848	0.000447251	0.000704226	TNP1
cg25716065_PTHLH	0.304111031	0.000447252	0.000704226	PTHLH
cg14429748_RPL7P8	-0.321666064	0.000447253	0.000704226	RPL7P8
cg02443896_CDIP1	0.404539571	0.000447256	0.000704229	CDIP1
cg21668166_FUT5	-0.319163454	0.000447263	0.000704237	FUT5
cg20866841_SOSTDC1	-0.341206662	0.000447266	0.00070424	SOSTDC1
cg02616966_TRAV38-1	0.29964435	0.000447268	0.00070424	TRAV38-1
cg15973503_GLIS2	-0.323990112	0.000447282	0.000704259	GLIS2
cg13802844_RNA5SP139	-0.384696473	0.000447287	0.000704265	RNA5SP139
cg05186161_ORMDL1	0.368179999	0.000447289	0.000704265	ORMDL1
cg09690321_LINC01985	-0.322933559	0.000447292	0.000704267	LINC01985
cg17867325_RPL15P20	0.31354095	0.000447292	0.000704267	RPL15P20
cg17388638_LINC00174	-0.321614861	0.000447295	0.000704269	LINC00174
cg24281267_ILDR1	0.315236988	0.000447297	0.000704269	ILDR1
cg24267358_ATP6V0CP1	0.385927202	0.000447298	0.000704269	ATP6V0CP1
cg26681770_TMEM79	-0.305581817	0.000447302	0.000704273	TMEM79
cg20847114_RPL35P5	-0.304529526	0.000447304	0.000704273	RPL35P5
cg11156873_ZBED4	-0.319465044	0.000447305	0.000704273	ZBED4
cg11821302_TDRD1	-0.341305514	0.000447306	0.000704273	TDRD1
cg11988679_BCL9L	-0.319873778	0.000447309	0.000704276	BCL9L
cg25421560_SPRED3	-0.389940042	0.000447313	0.000704281	SPRED3
cg22108143_DCAF15	-0.400139005	0.000447317	0.000704281	DCAF15
cg01513516_KRT87P	-0.350045321	0.000447317	0.000704281	KRT87P
cg14164244_RNVU1-33	-0.344748511	0.000447318	0.000704281	RNVU1-33
cg03652173_HDAC2-AS2	-0.344775494	0.000447323	0.000704287	HDAC2-AS2
cg25588120_CIR1	-0.305163673	0.000447324	0.000704287	CIR1
cg05901196_RN7SKP38	0.369892455	0.000447326	0.000704287	RN7SKP38
cg05154833_RPL23AP64	-0.304396664	0.000447329	0.000704287	RPL23AP64
cg06372909_MEX3D	-0.314795367	0.00044733	0.000704287	MEX3D
cg05818000_ERC2	-0.352178316	0.000447333	0.000704287	ERC2
cg11291003_IDH1	-0.360957938	0.000447334	0.000704287	IDH1
cg25271009_HRC	-0.316713432	0.000447335	0.000704287	HRC
cg16655291_PTPRU	0.3329026	0.000447336	0.000704287	PTPRU
cg11345330_LINC02570	-0.386059401	0.000447336	0.000704287	LINC02570
cg00666820_PACS2	-0.324043005	0.00044734	0.000704287	PACS2
cg14345154_PPP1R13L	-0.306621095	0.000447341	0.000704287	PPP1R13L
cg01557792_CPE	-0.387923065	0.000447345	0.000704287	CPE
cg17553854_PIGX	0.391147326	0.000447347	0.000704287	PIGX
cg06503715_MIR548E	-0.32239904	0.000447347	0.000704287	MIR548E
cg00700394_FOXP4	-0.352801479	0.000447353	0.000704287	FOXP4
cg27236218_LRIT1	-0.397751499	0.000447356	0.000704287	LRIT1
cg00470469_ADAD1	-0.32154332	0.000447357	0.000704287	ADAD1
cg06620353_CREG2	-0.309327096	0.000447357	0.000704287	CREG2
cg05694098_RRP7BP	-0.409265239	0.000447358	0.000704287	RRP7BP
cg04239613_LINC01621	0.413737594	0.000447362	0.000704287	LINC01621
cg21066768_ZNF101P1	0.391329143	0.000447364	0.000704287	ZNF101P1
cg25864987_SCRIB	-0.321749391	0.000447365	0.000704287	SCRIB
cg18372600_RNU2-50P	-0.332442663	0.000447365	0.000704287	RNU2-50P
cg20001906_BOC	-0.300750268	0.000447366	0.000704287	BOC
cg06449486_RPL36AP41	0.324328141	0.000447366	0.000704287	RPL36AP41
cg21731721_LINC01871	0.327741353	0.000447368	0.000704287	LINC01871
cg09661733_ACAP2-IT1	-0.332357066	0.000447369	0.000704287	ACAP2-IT1
cg24304928_PRRC2C	-0.323653868	0.00044737	0.000704287	PRRC2C
cg23461216_RN7SL454P	-0.347455155	0.000447371	0.000704287	RN7SL454P
cg08695504_RNA5SP72	0.261856866	0.000447371	0.000704287	RNA5SP72
cg08695504_NPM1P10	0.261856866	0.000447371	0.000704287	NPM1P10
cg08695504_RN7SKP280	0.261856866	0.000447371	0.000704287	RN7SKP280
cg08695504_RN7SKP146	0.261856866	0.000447371	0.000704287	RN7SKP146
cg08695504_MTCYBP39	-0.261856866	0.000447371	0.000704287	MTCYBP39
cg08695504_SOCS5P5	-0.261856866	0.000447371	0.000704287	SOCS5P5
cg08695504_LINC02654	-0.261856866	0.000447371	0.000704287	LINC02654
cg07207099_RRM1	0.300822327	0.000447376	0.000704293	RRM1
cg15658784_RNA5SP431	0.314467772	0.000447377	0.000704293	RNA5SP431
cg11674404_NFRKB	-0.30297545	0.00044738	0.000704293	NFRKB
cg12485181_TRIM31-AS1	-0.307945116	0.000447381	0.000704293	TRIM31-AS1
cg18452169_TRIM53BP	-0.242378183	0.000447383	0.000704293	TRIM53BP
cg01720186_TRGV2	0.367415326	0.000447384	0.000704293	TRGV2
cg25394505_SLC45A1	-0.317687414	0.000447384	0.000704293	SLC45A1
cg10934350_ENAM	0.32641894	0.000447395	0.000704308	ENAM
cg09485678_RN7SL107P	0.337220588	0.000447397	0.00070431	RN7SL107P
cg08474651_NPTXR	0.307419304	0.0004474	0.000704312	NPTXR
cg17918184_RNU6ATAC34P	-0.318677034	0.000447402	0.000704312	RNU6ATAC34P
cg26789163_RBM22P5	0.309546641	0.000447405	0.000704312	RBM22P5
cg10625365_RNA5S2	0.348064706	0.000447405	0.000704312	RNA5S2
cg04006143_NCOR2	0.415921072	0.000447405	0.000704312	NCOR2
cg15812976_SNORA20	0.325625583	0.00044741	0.000704317	SNORA20
cg12877532_LYRM1	-0.315130753	0.000447412	0.000704318	LYRM1
cg13022784_RNF212	0.390466598	0.000447414	0.000704319	RNF212
cg24561600_PLSCR5-AS1	-0.362313924	0.000447418	0.000704324	PLSCR5-AS1
cg26162637_RAD1P1	-0.299315825	0.000447424	0.000704331	RAD1P1
cg16755189_UBE2L2	-0.304018496	0.00044743	0.000704334	UBE2L2
cg16115588_RN7SKP192	0.444392466	0.00044743	0.000704334	RN7SKP192
cg13921622_PSORS1C2	-0.369133556	0.00044743	0.000704334	PSORS1C2
cg03799335_OR5L2	-0.340712056	0.000447433	0.000704336	OR5L2
cg11868136_SAMD12	-0.327860218	0.000447434	0.000704336	SAMD12
cg00530579_SLC7A13	-0.307887521	0.000447437	0.000704338	SLC7A13
cg05563033_JAZF1	0.36106257	0.000447438	0.000704338	JAZF1
cg16550453_LINC01168	-0.308000924	0.000447445	0.000704347	LINC01168
cg00619628_RUSC1	-0.325608089	0.000447458	0.000704365	RUSC1
cg06952660_PTK7	-0.382668722	0.00044746	0.000704366	PTK7
cg25655482_MTCO1P12	-0.312691302	0.000447463	0.000704368	MTCO1P12
cg20847827_NPRL3	-0.375833128	0.000447471	0.00070438	NPRL3
cg23882019_RNA5SP160	0.363798514	0.000447475	0.000704384	RNA5SP160
cg05654364_PLEKHG7	-0.437628617	0.000447477	0.000704384	PLEKHG7
cg26686932_ZNF707	0.373940381	0.000447478	0.000704384	ZNF707
ch.22.48274842R_LRRC37A	0.311329621	0.000447482	0.000704388	LRRC37A
cg01503390_TNS4	-0.310152347	0.000447484	0.000704388	TNS4
cg22836400_RIMBP3C	0.30909327	0.000447485	0.000704388	RIMBP3C
cg00171290_KLRG2	-0.318134896	0.000447494	0.000704401	KLRG2
cg09830308_H2AZ2	0.317074236	0.000447497	0.000704404	H2AZ2
cg08148645_PPIAP82	-0.351174057	0.000447499	0.000704405	PPIAP82
cg08324397_TBC1D9B	-0.344789448	0.000447501	0.000704406	TBC1D9B
cg25395304_ELOA	-0.308418156	0.000447503	0.000704406	ELOA
cg17106653_LCN10	0.312097912	0.000447504	0.000704406	LCN10
cg24571822_AHDC1	0.398494158	0.000447505	0.000704406	AHDC1
cg03266048_SNORD115-4	-0.35295153	0.000447509	0.00070441	SNORD115-4
cg02057688_SNORD67	-0.315465683	0.000447512	0.000704413	SNORD67
cg01485439_HIGD1AP8	-0.341199296	0.000447529	0.000704435	HIGD1AP8
cg17150651_RPL23P5	0.377143447	0.000447529	0.000704435	RPL23P5
cg01645998_CPT2	-0.314966291	0.000447537	0.000704445	CPT2
cg01817521_IFNA22P	0.314539247	0.000447539	0.000704445	IFNA22P
cg06496454_PRTFDC1	-0.409426609	0.000447541	0.000704445	PRTFDC1
cg27459981_GON7	0.350341092	0.000447543	0.000704445	GON7
cg06889339_PPP2R1A	-0.351456204	0.000447543	0.000704445	PPP2R1A
cg11825892_MRPL42P4	-0.315032229	0.000447545	0.000704445	MRPL42P4
cg08229224_ZNF597	-0.380403513	0.000447547	0.000704445	ZNF597
cg06591273_RNA5SP358	-0.305764545	0.000447547	0.000704445	RNA5SP358
cg06591273_GAPDHP34	-0.305764545	0.000447547	0.000704445	GAPDHP34
cg03251805_LINC00408	-0.379529431	0.000447552	0.00070445	LINC00408
cg07190763_ZNF282	-0.356601025	0.00044756	0.000704461	ZNF282
cg07950307_SLC35F6	0.308611611	0.000447564	0.000704464	SLC35F6
cg25588120_ZNF92	-0.307807268	0.000447565	0.000704465	ZNF92
cg17018422_GXYLT1P3	0.312351302	0.000447574	0.000704476	GXYLT1P3
cg01128039_RNU6-312P	0.315810269	0.000447583	0.000704485	RNU6-312P
cg24230904_HPS1	-0.325340805	0.000447583	0.000704485	HPS1
cg26701785_RN7SL516P	-0.308357731	0.000447584	0.000704485	RN7SL516P
cg04572021_UNC5B	-0.324483508	0.000447588	0.000704489	UNC5B
cg10723869_EIF4G2	-0.324683275	0.00044759	0.000704492	EIF4G2
cg17349802_DRD5P2	-0.320677603	0.000447594	0.000704494	DRD5P2
cg06868132_RNA5SP79	-0.408581658	0.000447596	0.000704494	RNA5SP79
cg17159699_OR2A1	-0.335481963	0.000447596	0.000704494	OR2A1
cg10973043_TRIM50	-0.328261554	0.000447597	0.000704494	TRIM50
cg05889858_MGAT3	0.45114856	0.0004476	0.000704495	MGAT3
cg00199007_RFNG	-0.319577864	0.0004476	0.000704495	RFNG
cg04758826_KCNA1	-0.328296473	0.000447604	0.000704499	KCNA1
cg25588120_EPHA7	-0.303567242	0.000447611	0.000704507	EPHA7
cg16655291_GCNT1	-0.336934238	0.000447615	0.000704512	GCNT1
cg14357008_CNTN3	-0.359030879	0.000447617	0.000704513	CNTN3
cg18902046_RN7SL714P	0.317447949	0.000447619	0.000704514	RN7SL714P
cg03900676_RNU6-159P	-0.388127501	0.000447625	0.000704519	RNU6-159P
cg23024913_ERMP1	-0.322155098	0.000447625	0.000704519	ERMP1
cg01164221_CPNE6	-0.315615051	0.000447634	0.00070453	CPNE6
cg03023681_FABP9	-0.346148915	0.000447636	0.00070453	FABP9
cg26464592_SMIM5	-0.416617186	0.000447636	0.00070453	SMIM5
cg15747423_CEACAMP3	0.408155313	0.000447639	0.000704532	CEACAMP3
cg16655291_FAM110A	0.33575315	0.000447643	0.000704536	FAM110A
cg09369124_RRM2	-0.345159215	0.000447645	0.000704536	RRM2
cg08301173_TESK1	-0.327449788	0.000447647	0.000704536	TESK1
cg02215177_TBC1D13	-0.356804992	0.000447647	0.000704536	TBC1D13
cg02785006_LRFN1	0.41459272	0.000447653	0.000704542	LRFN1
cg21422871_LINC01761	0.342693832	0.000447654	0.000704542	LINC01761
cg25928510_MT1B	-0.310850534	0.00044766	0.00070455	MT1B
cg17388638_TTC41P	-0.314669305	0.000447666	0.000704558	TTC41P
cg09354961_NXPE1	0.425749894	0.000447672	0.000704566	NXPE1
cg27457427_HPX	-0.30092293	0.000447683	0.000704578	HPX
cg18050634_SALL4P5	-0.352469179	0.000447685	0.000704578	SALL4P5
cg10811429_MT4	0.397889824	0.000447686	0.000704578	MT4
cg27389242_RPL36AP35	-0.316773874	0.000447688	0.000704578	RPL36AP35
cg07850274_BCDIN3D	-0.347911486	0.000447691	0.000704578	BCDIN3D
cg14587401_RN7SL299P	0.338251333	0.000447692	0.000704578	RN7SL299P
cg14587401_RN7SL201P	0.338251333	0.000447692	0.000704578	RN7SL201P
cg14587401_MARK2P14	0.338251333	0.000447692	0.000704578	MARK2P14
cg14587401_MARK2P10	0.338251333	0.000447692	0.000704578	MARK2P10
cg12446199_KLK2	-0.346997262	0.000447699	0.000704587	KLK2
cg00272992_POU4F1	-0.322613677	0.000447701	0.000704587	POU4F1
cg02591487_NBPF1	0.422802412	0.000447705	0.00070459	NBPF1
cg01304256_SKI	-0.320618358	0.000447705	0.00070459	SKI
cg21110337_CPE	-0.310690002	0.000447709	0.000704592	CPE
cg03480243_HCFC2P1	-0.358924746	0.000447709	0.000704592	HCFC2P1
cg27337217_LINC01362	0.392039503	0.000447713	0.000704593	LINC01362
cg16138690_SNORA63D	0.324970137	0.000447713	0.000704593	SNORA63D
cg12633968_PCDH1	-0.311096446	0.000447715	0.000704593	PCDH1
cg01307861_RNF208	-0.322836509	0.000447715	0.000704593	RNF208
cg05841486_RNU6-342P	-0.360494933	0.000447717	0.000704594	RNU6-342P
cg14584450_DNAH14	-0.323419859	0.00044772	0.000704596	DNAH14
cg08742095_H1-0	-0.324177734	0.000447721	0.000704596	H1-0
cg18710053_UBA52P7	0.307354825	0.000447723	0.000704597	UBA52P7
cg12282100_FRMD1	0.308164253	0.000447727	0.000704601	FRMD1
cg10915301_ZNF101P1	0.337618491	0.000447729	0.000704603	ZNF101P1
cg18493502_LRRC3B	-0.326500963	0.000447731	0.000704603	LRRC3B
cg11636245_SNORD63B	-0.409704161	0.000447737	0.000704608	SNORD63B
cg20892606_PIP5K1P1	-0.354922213	0.000447742	0.000704615	PIP5K1P1
cg23989409_GPR149	-0.312893576	0.000447747	0.00070462	GPR149
cg00270291_EIF5	0.303982078	0.000447752	0.000704623	EIF5
cg25395304_PFDN2	-0.316639552	0.000447753	0.000704623	PFDN2
cg20476087_LINC01972	0.36219687	0.000447754	0.000704623	LINC01972
cg11900509_LCNL1	-0.334671456	0.000447754	0.000704623	LCNL1
cg21133255_NECTIN1	-0.314856657	0.000447757	0.000704625	NECTIN1
cg06032500_TNFRSF25	-0.342193887	0.000447758	0.000704625	TNFRSF25
cg03830265_GXYLT1P3	-0.355750728	0.000447762	0.000704627	GXYLT1P3
cg14557787_PPARG	-0.30185747	0.000447762	0.000704627	PPARG
cg24525457_TSGA10	0.304094153	0.000447764	0.000704628	TSGA10
cg10061851_PNPLA7	0.310255408	0.000447767	0.00070463	PNPLA7
cg05186161_SLC35F5	0.366256044	0.000447768	0.00070463	SLC35F5
cg00587861_RNU5B-4P	-0.329908727	0.000447771	0.000704632	RNU5B-4P
cg05015297_OR5K4	-0.407938775	0.000447772	0.000704632	OR5K4
cg00356435_RNU5F-1	0.368735068	0.000447776	0.000704634	RNU5F-1
cg11950994_KRT15	-0.379650956	0.000447776	0.000704634	KRT15
cg27245817_LYPLA1P3	-0.340154544	0.000447781	0.000704639	LYPLA1P3
cg12089094_RPSAP7	-0.316256619	0.000447785	0.000704642	RPSAP7
cg02485345_C14orf39	-0.477759963	0.000447786	0.000704642	C14orf39
cg09227800_ENOPH1	-0.334856788	0.000447787	0.000704642	ENOPH1
cg13088253_LIPH	-0.305685252	0.000447801	0.000704663	LIPH
cg27459981_BPNT1	0.353315173	0.000447802	0.000704663	BPNT1
cg00636194_AHDC1	0.387759191	0.000447805	0.000704665	AHDC1
cg24377657_ZNF843	0.309748527	0.000447809	0.00070467	ZNF843
cg08743896_OR4S1	-0.327133109	0.000447812	0.000704672	OR4S1
cg01409776_SNRPCP11	-0.346496071	0.000447815	0.000704675	SNRPCP11
cg15627834_RNU6-940P	-0.31814889	0.000447817	0.000704676	RNU6-940P
cg04072177_TMEM150A	-0.323512374	0.000447823	0.000704682	TMEM150A
cg11180306_RNA5SP69	0.312536218	0.000447825	0.000704682	RNA5SP69
cg17372378_CTNND1	-0.38361699	0.000447825	0.000704682	CTNND1
cg08741063_KCNC4	-0.305483283	0.000447826	0.000704682	KCNC4
cg19574514_RNU6-1187P	-0.416591022	0.000447831	0.000704686	RNU6-1187P
cg07235343_PRSS16	-0.296348232	0.000447832	0.000704686	PRSS16
cg07207099_PRDX1	0.29473213	0.000447833	0.000704687	PRDX1
cg07190763_SEMA3F	-0.354094639	0.000447836	0.000704687	SEMA3F
cg13229245_BIRC6	0.306102685	0.000447836	0.000704687	BIRC6
cg23021584_CPZ	0.388158566	0.000447845	0.000704699	CPZ
cg10145319_IMPDH1P9	-0.344821456	0.000447848	0.000704699	IMPDH1P9
cg18091591_NFE2L3	-0.363442913	0.000447848	0.000704699	NFE2L3
cg27650212_RGS3	0.354763082	0.000447853	0.000704704	RGS3
cg08891989_SMCO1	-0.394687209	0.000447854	0.000704704	SMCO1
cg21413158_KATNBL1P6	0.339787907	0.000447855	0.000704704	KATNBL1P6
cg03859313_MIR1251	0.309458799	0.00044787	0.000704724	MIR1251
cg14223866_PITX2	-0.308903968	0.000447874	0.000704728	PITX2
cg05139068_GPR32	0.451608989	0.000447874	0.000704728	GPR32
cg06230847_PCDH1	-0.308132147	0.000447876	0.000704729	PCDH1
cg00525833_RNA5S4	-0.35120374	0.000447889	0.000704742	RNA5S4
cg19090437_NUTM2B	0.409183585	0.000447889	0.000704742	NUTM2B
cg12942009_SLC24A3-AS1	-0.322866314	0.000447892	0.000704745	SLC24A3-AS1
cg00218134_RN7SL653P	-0.338086507	0.000447895	0.000704745	RN7SL653P
cg19111078_FEN1	-0.310126063	0.000447895	0.000704745	FEN1
cg16701925_SRP14	-0.405486292	0.000447896	0.000704745	SRP14
cg19586698_REEP4	-0.306906142	0.000447908	0.00070476	REEP4
cg09830308_FAM136A	0.31900738	0.000447908	0.00070476	FAM136A
cg14368276_SFN	-0.3200524	0.000447915	0.000704768	SFN
cg18447344_ZNF423	-0.32287457	0.000447918	0.000704771	ZNF423
cg13864165_PTMAP4	-0.313438037	0.000447927	0.000704781	PTMAP4
cg11091734_PCGF3	-0.325777516	0.000447928	0.000704781	PCGF3
cg24304928_LINC01878	-0.327734964	0.000447929	0.000704781	LINC01878
cg07190763_TP53INP1	0.349732081	0.00044793	0.000704781	TP53INP1
cg10723869_DENND6A	-0.319785231	0.000447932	0.000704783	DENND6A
cg14753740_EBAG9P1	0.317229879	0.000447937	0.000704787	EBAG9P1
cg16792066_COL8A2	0.314857999	0.000447938	0.000704787	COL8A2
cg23848156_MICD	0.393031291	0.000447939	0.000704788	MICD
cg03593181_FAM228B	0.341254116	0.000447951	0.000704801	FAM228B
cg00270291_MRPS16	0.306633039	0.000447952	0.000704801	MRPS16
cg20742389_MUC21	-0.373454354	0.000447952	0.000704801	MUC21
cg12931756_OR4C3	-0.352500505	0.000447953	0.000704801	OR4C3
cg01000602_EEF1A1P32	-0.337137587	0.000447957	0.000704805	EEF1A1P32
cg27478167_TSSK4	0.341085387	0.000447958	0.000704805	TSSK4
cg09830308_BMPR1B	0.316548876	0.00044796	0.000704805	BMPR1B
cg05470963_RNU6-481P	-0.308893699	0.000447962	0.000704807	RNU6-481P
cg02069524_SLC6A12	-0.429407915	0.000447968	0.000704814	SLC6A12
cg20952901_ALKBH7	-0.334661437	0.000447976	0.000704824	ALKBH7
cg04195855_NXN	-0.354553324	0.000447978	0.000704825	NXN
cg05755219_IL6STP1	0.329570252	0.000447982	0.000704828	IL6STP1
cg07474672_C1DP2	-0.322988392	0.000447983	0.000704828	C1DP2
cg25040746_CLUHP5	0.334968589	0.000447984	0.000704828	CLUHP5
cg05186161_C12orf76	0.369410766	0.000447986	0.000704829	C12orf76
cg05857996_NKX2-1	-0.33214537	0.000447987	0.000704829	NKX2-1
cg27484662_TLR6	-0.311840857	0.000447988	0.000704829	TLR6
cg15411736_KLK10	-0.30382231	0.000447992	0.00070483	KLK10
cg21673338_SNRNP200	-0.34999811	0.000447993	0.00070483	SNRNP200
cg18331249_DEFB122	-0.319788069	0.000447994	0.00070483	DEFB122
cg04464523_OR4K17	-0.334263415	0.000447995	0.00070483	OR4K17
cg09588157_HCG20	-0.330197493	0.000447996	0.00070483	HCG20
cg13589218_MIR572	0.325487565	0.000448007	0.000704844	MIR572
cg10047762_HAP1	-0.311822062	0.000448007	0.000704844	HAP1
cg00066022_BCAR1	0.337609326	0.000448013	0.000704849	BCAR1
cg06176987_IGHV1-24	-0.3043822	0.000448013	0.000704849	IGHV1-24
cg17477995_ZSWIM7	-0.317908161	0.000448016	0.000704851	ZSWIM7
cg11642891_DDX25	-0.302174985	0.000448026	0.000704866	DDX25
cg15029631_GAPDHP57	-0.312570899	0.000448031	0.000704871	GAPDHP57
cg25452068_CERS6-AS1	-0.421153536	0.000448035	0.000704876	CERS6-AS1
cg12877532_SDE2	-0.308317143	0.000448039	0.000704879	SDE2
cg00534626_KRTAP20-2	-0.330546009	0.00044804	0.000704879	KRTAP20-2
cg19632822_LINC01168	0.373187319	0.000448045	0.000704884	LINC01168
cg07102783_COL5A1	-0.321914103	0.000448048	0.000704888	COL5A1
cg25716065_TCAM1P	0.318685422	0.000448052	0.00070489	TCAM1P
cg05502445_LINC02054	-0.354359421	0.000448052	0.00070489	LINC02054
cg14815743_MANCR	-0.339473864	0.000448054	0.000704891	MANCR
cg26893816_SNRPGP8	-0.319891614	0.000448062	0.0007049	SNRPGP8
cg02673703_CD1A	-0.314385734	0.000448069	0.00070491	CD1A
cg17714861_RN7SKP104	-0.312904941	0.000448071	0.00070491	RN7SKP104
cg25037011_PAXIP1	0.318477648	0.000448072	0.000704911	PAXIP1
cg04887104_CPS1	-0.298169684	0.000448079	0.000704918	CPS1
cg26329715_ZNRD2	-0.328961907	0.00044808	0.000704918	ZNRD2
cg09227800_MSI2	-0.338615886	0.000448084	0.00070492	MSI2
cg23034799_IGHA1	0.315374234	0.000448085	0.00070492	IGHA1
cg19455396_MTCO3P40	-0.321557413	0.000448085	0.00070492	MTCO3P40
cg22078459_RPS15AP34	-0.356771072	0.00044809	0.000704925	RPS15AP34
cg27459981_KPNA1	0.350348158	0.000448094	0.000704928	KPNA1
cg12606911_RAPGEF4	0.312819551	0.000448094	0.000704928	RAPGEF4
cg18661550_CYP1A2	-0.305407821	0.000448096	0.000704929	CYP1A2
cg15353666_P4HB	-0.368307211	0.000448097	0.000704929	P4HB
cg00475235_GPX2	-0.313464246	0.000448099	0.000704929	GPX2
cg09371091_MIR619	0.333019742	0.000448104	0.000704935	MIR619
cg17044191_DCUN1D5	-0.421379849	0.000448116	0.000704952	DCUN1D5
cg24069928_FAM240C	0.395606404	0.000448122	0.00070496	FAM240C
cg16411695_DUSP18	-0.368282722	0.000448124	0.00070496	DUSP18
cg08471588_KRT18P27	0.375726922	0.000448125	0.00070496	KRT18P27
cg19574514_TRAV8-7	0.402111059	0.000448133	0.000704968	TRAV8-7
cg07607869_PLCD3	-0.30749625	0.000448135	0.000704968	PLCD3
cg27459981_EFCAB11	0.356002734	0.000448137	0.000704968	EFCAB11
cg16792066_EIF6	0.314633537	0.000448138	0.000704968	EIF6
cg25195373_ACTG1P21	-0.352345976	0.000448138	0.000704968	ACTG1P21
cg25195373_RNA5SP232	-0.352345976	0.000448138	0.000704968	RNA5SP232
cg00066022_SAMD4B	0.339217889	0.000448152	0.000704987	SAMD4B
cg18834259_DHRS2	0.325627614	0.000448156	0.000704987	DHRS2
cg04517903_BPIFA3	-0.322474741	0.000448156	0.000704987	BPIFA3
cg13127920_RNU6ATAC34P	-0.339150729	0.000448157	0.000704987	RNU6ATAC34P
cg13631245_CLDN19	-0.380203688	0.000448157	0.000704987	CLDN19
cg10723869_ABCB10	-0.329125377	0.000448161	0.000704987	ABCB10
cg15353666_RPS28	-0.369971528	0.000448161	0.000704987	RPS28
cg19335436_RAX	-0.313881343	0.000448161	0.000704987	RAX
cg19147015_GCNT7	-0.304925153	0.000448166	0.000704992	GCNT7
cg04488703_ZDHHC20-IT1	0.392086917	0.000448168	0.000704994	ZDHHC20-IT1
cg23188475_RN7SKP192	-0.315015722	0.000448177	0.000705003	RN7SKP192
cg02899473_RN7SKP231	-0.374202819	0.000448177	0.000705003	RN7SKP231
cg04498418_SRC	-0.471982947	0.000448183	0.00070501	SRC
cg08324397_LIN7B	-0.348756487	0.000448186	0.000705014	LIN7B
cg08844974_OR7E115P	-0.31241778	0.00044819	0.000705016	OR7E115P
cg02216951_IL33	0.383367096	0.000448191	0.000705016	IL33
cg19777818_MSTN	-0.381484018	0.000448192	0.000705016	MSTN
cg12852285_SCD	-0.372631385	0.000448193	0.000705016	SCD
cg08976646_RRBP1	-0.324018887	0.000448195	0.000705018	RRBP1
cg16655291_AGPAT2	0.338933536	0.0004482	0.000705022	AGPAT2
cg24214659_AHDC1	0.339988133	0.000448209	0.000705033	AHDC1
cg00991379_RPL23P4	-0.31589621	0.00044821	0.000705033	RPL23P4
cg01003793_SPRN	-0.359818678	0.000448211	0.000705033	SPRN
cg01639635_GAPDHP45	0.422460954	0.000448212	0.000705033	GAPDHP45
cg22166914_LINC01361	-0.35511898	0.000448213	0.000705033	LINC01361
cg27536188_DRD5	-0.331833745	0.000448216	0.000705035	DRD5
cg26296941_SCG3	0.371312828	0.000448217	0.000705035	SCG3
cg24315340_CD74	0.372863098	0.000448219	0.000705037	CD74
cg25855415_UBALD2	0.358289372	0.000448222	0.000705038	UBALD2
cg00270291_CHRNA9	0.311176865	0.000448224	0.000705038	CHRNA9
cg08742879_TRIM65	0.397626104	0.000448224	0.000705038	TRIM65
cg25638252_LINC00905	-0.419436725	0.000448225	0.000705038	LINC00905
cg14122995_MGAT4D	-0.316790644	0.000448228	0.000705039	MGAT4D
cg00758297_TUBB8P9	0.362895981	0.00044824	0.000705056	TUBB8P9
cg19125716_MIR206	-0.427104952	0.000448244	0.00070506	MIR206
cg13979887_LINC00511	-0.454889649	0.000448247	0.00070506	LINC00511
cg20295071_CRYGB	0.323914526	0.000448247	0.00070506	CRYGB
cg27475875_GPX2	0.343300018	0.000448248	0.00070506	GPX2
cg13510617_TMEM246-AS1	-0.432216947	0.00044825	0.000705062	TMEM246-AS1
cg06621919_FOXQ1	-0.30405563	0.000448256	0.000705068	FOXQ1
cg24290320_PLA2G4F	-0.304400318	0.000448258	0.000705071	PLA2G4F
cg11367421_MND1	-0.367408878	0.000448262	0.000705072	MND1
cg12852285_LIPJ	-0.373788484	0.000448262	0.000705072	LIPJ
cg22177175_DBH-AS1	0.352171605	0.000448266	0.000705076	DBH-AS1
cg11095122_OR4S1	-0.35106491	0.000448267	0.000705076	OR4S1
cg13922901_FNDC1	0.35980646	0.000448269	0.000705076	FNDC1
cg10826174_ZNF729	-0.379969335	0.000448271	0.000705076	ZNF729
cg08983433_RNY1P2	-0.389420467	0.000448271	0.000705076	RNY1P2
cg04721764_EEF1A1P36	-0.335106533	0.000448276	0.000705079	EEF1A1P36
cg16920238_VSTM5	-0.347113035	0.00044828	0.000705079	VSTM5
cg09403144_MTCYBP39	-0.293874415	0.000448286	0.000705079	MTCYBP39
cg09403144_SOCS5P5	-0.293874415	0.000448286	0.000705079	SOCS5P5
cg09403144_LINC02654	-0.293874415	0.000448286	0.000705079	LINC02654
cg09403144_RNA5SP72	0.293874415	0.000448286	0.000705079	RNA5SP72
cg09403144_NPM1P10	0.293874415	0.000448286	0.000705079	NPM1P10
cg09403144_RN7SKP280	0.293874415	0.000448286	0.000705079	RN7SKP280
cg09403144_RN7SKP146	0.293874415	0.000448286	0.000705079	RN7SKP146
cg05001330_LINC00327	-0.383086436	0.000448287	0.000705079	LINC00327
cg07190763_CDK7	0.347825278	0.000448288	0.000705079	CDK7
cg19938179_IGLV3-27	-0.32254168	0.000448291	0.000705082	IGLV3-27
cg15066991_IGHD3-9	-0.32123653	0.000448294	0.000705082	IGHD3-9
cg21050001_KRT18P22	-0.316406159	0.000448297	0.000705082	KRT18P22
cg20488913_FDX1P1	-0.340458518	0.000448297	0.000705082	FDX1P1
cg11674404_STK24	-0.298508053	0.000448298	0.000705082	STK24
cg12877532_GPBP1L1	-0.312897122	0.000448299	0.000705082	GPBP1L1
cg21983255_BPIFB2	0.308407669	0.000448299	0.000705082	BPIFB2
cg25961952_LYPLAL1-DT	-0.374880365	0.000448303	0.000705087	LYPLAL1-DT
cg25395304_TRIM21	-0.309946013	0.000448307	0.00070509	TRIM21
cg15353666_AK1	-0.35867423	0.000448311	0.000705094	AK1
cg26740375_ABHD17A	-0.343430481	0.000448313	0.000705096	ABHD17A
cg17334266_EEF1E1P1	-0.320042749	0.000448318	0.000705101	EEF1E1P1
cg09283818_VANGL2	0.347069276	0.000448319	0.000705101	VANGL2
cg10912062_OR4D1	-0.31866808	0.000448324	0.000705104	OR4D1
cg26329715_ASPDH	-0.329226362	0.000448324	0.000705104	ASPDH
cg09162333_REXO1	-0.361384184	0.000448331	0.000705111	REXO1
cg00840990_ZNF890P	0.356510069	0.000448331	0.000705111	ZNF890P
cg12652780_UBTFL3	-0.311733531	0.000448332	0.000705111	UBTFL3
cg02295872_MYOCD	-0.313764981	0.000448335	0.000705112	MYOCD
cg05095590_TRIM64B	-0.335548139	0.000448338	0.000705115	TRIM64B
cg00066022_EBF4	0.336830232	0.000448341	0.000705118	EBF4
cg13229245_LINC01587	0.302816776	0.000448344	0.000705121	LINC01587
cg07615839_H3P11	0.309616768	0.000448346	0.000705122	H3P11
cg21252088_CNR2	0.330331505	0.000448347	0.000705122	CNR2
cg09518226_ANKRD30BL	0.370663342	0.000448353	0.000705128	ANKRD30BL
cg02080116_WASF1	-0.321592626	0.000448354	0.000705128	WASF1
cg06952660_ZNF142	-0.384182811	0.000448359	0.000705132	ZNF142
cg01207767_AHDC1	-0.316747642	0.000448361	0.000705132	AHDC1
cg15011734_MIR16-1	-0.40250131	0.000448362	0.000705132	MIR16-1
cg10915301_KRT18P13	0.342366396	0.000448362	0.000705132	KRT18P13
cg25588120_DNMBP-AS1	-0.295842694	0.000448367	0.000705132	DNMBP-AS1
cg24250902_CCL26	-0.347745902	0.000448367	0.000705132	CCL26
cg12633968_MYB-AS1	0.311265947	0.000448368	0.000705132	MYB-AS1
cg21699330_RPL7AP4	0.397093828	0.000448368	0.000705132	RPL7AP4
cg14522097_POTEC	-0.342137509	0.00044837	0.000705132	POTEC
cg17431460_BCL9L	-0.322125885	0.000448371	0.000705132	BCL9L
cg18830282_NAA60	-0.326385635	0.000448371	0.000705132	NAA60
cg01645998_CMTM7	-0.316374223	0.000448379	0.000705135	CMTM7
cg01093202_RNU6-744P	-0.390258633	0.000448381	0.000705135	RNU6-744P
cg01322554_COX6B1P7	-0.373323768	0.000448382	0.000705135	COX6B1P7
cg01322554_RNU6-827P	-0.373323768	0.000448382	0.000705135	RNU6-827P
cg01322554_MTCO2P8	-0.373323768	0.000448382	0.000705135	MTCO2P8
cg01322554_SNORD115-30	-0.373323768	0.000448382	0.000705135	SNORD115-30
cg01322554_KRTAP4-7	-0.373323768	0.000448382	0.000705135	KRTAP4-7
cg16237262_LINC01923	-0.357125001	0.000448386	0.000705138	LINC01923
cg19477551_OR14K1	0.344708877	0.00044839	0.000705143	OR14K1
cg07123865_GINS4	-0.330836036	0.000448392	0.000705144	GINS4
cg03040423_SLC25A6P3	-0.319452261	0.000448398	0.000705151	SLC25A6P3
cg02822089_LINC01449	-0.35675349	0.000448401	0.000705153	LINC01449
cg20657843_PFN1P1	-0.335339207	0.000448403	0.000705153	PFN1P1
cg11541881_DAP3P1	-0.321719359	0.000448403	0.000705153	DAP3P1
cg24301930_INTS6-AS1	0.332413583	0.000448404	0.000705153	INTS6-AS1
cg21221054_SNORD115-23	0.300170595	0.000448407	0.000705154	SNORD115-23
cg00807877_RNY3P9	-0.344073413	0.00044841	0.000705154	RNY3P9
cg02121773_FGFBP2	0.405190091	0.000448412	0.000705154	FGFBP2
cg25010677_MUC21	-0.314143185	0.000448414	0.000705154	MUC21
cg03695461_TTC34	-0.342192225	0.000448414	0.000705154	TTC34
cg14599440_RPL24P7	-0.425665455	0.000448415	0.000705154	RPL24P7
cg06320175_ZNF385A	-0.320410929	0.000448416	0.000705154	ZNF385A
cg10548700_FASTKD1	0.309181349	0.000448417	0.000705154	FASTKD1
cg10723869_LINC02884	-0.32273217	0.000448417	0.000705154	LINC02884
cg03588513_SCTR-AS1	-0.331660904	0.000448419	0.000705155	SCTR-AS1
cg01951815_LINC01675	-0.373298699	0.000448423	0.000705157	LINC01675
cg20783699_RPL17P19	0.300039406	0.000448423	0.000705157	RPL17P19
cg07919744_RPL23AP71	-0.325309117	0.000448425	0.000705157	RPL23AP71
cg19432243_H2BP6	-0.345596389	0.000448433	0.000705169	H2BP6
cg04398282_ARL6IP6	0.352377909	0.000448441	0.000705177	ARL6IP6
cg07615839_TOMM22P3	0.32131728	0.000448441	0.000705177	TOMM22P3
cg01481646_RNU6-338P	0.430630526	0.000448455	0.000705196	RNU6-338P
cg24405307_HYDIN	0.35392847	0.000448459	0.000705197	HYDIN
cg06697540_ARL5AP3	0.36486363	0.000448461	0.000705197	ARL5AP3
cg22843797_RNU1-21P	0.359761754	0.000448462	0.000705197	RNU1-21P
cg00066022_ZFP37	-0.333682325	0.000448462	0.000705197	ZFP37
cg01481646_UBE2E1-AS1	-0.436728324	0.000448462	0.000705197	UBE2E1-AS1
cg10932472_INCENP	-0.330583086	0.000448463	0.000705197	INCENP
cg05481981_SETP21	-0.347624934	0.000448474	0.000705209	SETP21
cg11911060_CLDN6	-0.343776364	0.000448475	0.000705209	CLDN6
cg19408449_SGCG	-0.326371778	0.000448477	0.000705209	SGCG
cg14206615_IFNA4	0.431854887	0.000448477	0.000705209	IFNA4
cg25588120_SH3GL3	-0.307903356	0.000448478	0.000705209	SH3GL3
cg21245975_LRRC3	0.324633838	0.000448482	0.000705213	LRRC3
cg14135783_C19orf81	-0.315568318	0.000448483	0.000705213	C19orf81
cg09227800_UMPS	-0.329676518	0.000448485	0.000705213	UMPS
cg25588120_HNRNPDL	-0.304496158	0.000448487	0.000705214	HNRNPDL
cg14062304_GRB14	-0.466208637	0.000448489	0.000705214	GRB14
cg12929983_DDX39AP1	-0.392417745	0.00044849	0.000705214	DDX39AP1
cg27560391_RNU6ATAC10P	0.374500413	0.000448491	0.000705214	RNU6ATAC10P
cg13447502_AIDAP1	-0.331543686	0.000448492	0.000705214	AIDAP1
cg15109916_RNA5SP393	-0.390426481	0.000448494	0.000705216	RNA5SP393
cg25588120_KIAA0586	-0.308036565	0.000448499	0.000705219	KIAA0586
cg05186161_COG5	0.369086878	0.0004485	0.000705219	COG5
cg22172358_ACTBP7	-0.324975021	0.0004485	0.000705219	ACTBP7
cg19111078_ETV2	-0.314713478	0.000448502	0.000705219	ETV2
cg21245975_LEFTY2	0.314947198	0.000448505	0.000705222	LEFTY2
cg13384049_BMS1P11	0.365522046	0.000448507	0.000705223	BMS1P11
cg01028000_ACRP1	-0.321842982	0.000448518	0.000705238	ACRP1
cg20338089_SOX13	-0.333531744	0.00044852	0.000705239	SOX13
cg07793432_CARM1P1	-0.414427902	0.000448525	0.000705245	CARM1P1
cg06259339_MIR548H1	-0.320320089	0.000448531	0.000705253	MIR548H1
cg24304928_ART4	-0.326276035	0.000448535	0.000705257	ART4
cg03260458_TMEM79	0.390538734	0.000448538	0.000705259	TMEM79
cg15099537_RN7SKP143	-0.312008608	0.000448542	0.000705263	RN7SKP143
cg13875403_RPS3AP41	-0.406278862	0.000448544	0.000705264	RPS3AP41
cg12606694_UQCRHP4	0.310659824	0.000448545	0.000705264	UQCRHP4
cg04498418_WTIP	-0.460786351	0.000448546	0.000705264	WTIP
cg22168087_LINC01625	0.31872547	0.000448554	0.000705275	LINC01625
cg00069540_XRCC1	-0.370811485	0.000448558	0.000705277	XRCC1
cg00595889_ZNF444	0.342732376	0.000448559	0.000705277	ZNF444
cg11156873_NUTM2G	-0.308371431	0.000448561	0.000705278	NUTM2G
cg16734451_SLITRK1	-0.448987583	0.000448567	0.000705286	SLITRK1
cg11567268_ADAM11	-0.318733594	0.000448571	0.00070529	ADAM11
cg14209471_KRTAP10-2	-0.339083012	0.000448575	0.000705294	KRTAP10-2
cg12139617_RNU6-289P	-0.405632264	0.000448576	0.000705294	RNU6-289P
cg19111078_UBA52	-0.315973238	0.000448578	0.000705294	UBA52
cg24349631_TIRAP	-0.342085684	0.000448579	0.000705294	TIRAP
cg25699417_ANKRD20A11P	-0.341925394	0.00044858	0.000705294	ANKRD20A11P
cg05684375_ZNF703	-0.341424847	0.000448584	0.000705297	ZNF703
cg16140565_SAP30BP	-0.330388258	0.000448584	0.000705297	SAP30BP
cg05026786_SPPL3	0.317879042	0.00044859	0.000705304	SPPL3
cg00879723_NINL	-0.321690848	0.000448596	0.000705308	NINL
cg07777115_SDK2	-0.304493742	0.000448596	0.000705308	SDK2
cg15691584_CAVIN2	-0.376061527	0.000448607	0.000705324	CAVIN2
cg16141840_RPS2P28	-0.339857021	0.000448613	0.00070533	RPS2P28
cg11616276_TBX21	0.448987033	0.000448614	0.00070533	TBX21
cg19952435_LAMTOR4	-0.399181896	0.000448618	0.000705334	LAMTOR4
cg17509836_RNU4-8P	-0.312936506	0.000448619	0.000705334	RNU4-8P
cg09417761_LINC02869	-0.324135654	0.000448622	0.000705336	LINC02869
cg00154829_CTDNEP1	-0.339048456	0.000448623	0.000705336	CTDNEP1
cg02792740_FGF7P5	0.310828963	0.000448625	0.000705336	FGF7P5
cg10932472_TTLL12	-0.334237147	0.000448625	0.000705336	TTLL12
cg04498418_RNPS1	-0.466898996	0.000448629	0.000705339	RNPS1
cg16181973_RAI1	-0.324193165	0.000448632	0.00070534	RAI1
cg06502685_RPS3AP51	-0.308092568	0.000448633	0.00070534	RPS3AP51
cg04728840_PVALEF	-0.383058828	0.000448633	0.00070534	PVALEF
cg27455098_CCDC197	-0.332394235	0.000448635	0.00070534	CCDC197
cg07190763_NPRL3	-0.353673038	0.000448639	0.000705344	NPRL3
cg11868136_GSTCD	-0.333412376	0.00044864	0.000705344	GSTCD
cg21243631_LCNL1	0.369708338	0.000448655	0.000705365	LCNL1
cg04004768_FGF21	-0.317650462	0.000448656	0.000705365	FGF21
cg01226797_SMC4P1	-0.311210272	0.000448657	0.000705365	SMC4P1
cg25040746_SRSF9P1	-0.374822119	0.000448659	0.000705365	SRSF9P1
cg23710890_FANCD2OS	-0.399591068	0.00044866	0.000705365	FANCD2OS
cg26305729_RPL32P8	-0.346378289	0.000448664	0.000705368	RPL32P8
cg09506661_UNC93A	-0.34699738	0.000448666	0.000705368	UNC93A
cg23024913_PHF20L1	-0.328089579	0.000448668	0.000705368	PHF20L1
cg11421485_RN7SL795P	0.386282022	0.00044867	0.000705368	RN7SL795P
cg12475934_CXCL9	0.449445173	0.00044867	0.000705368	CXCL9
cg05518022_SLCO4A1-AS1	0.301402773	0.00044867	0.000705368	SLCO4A1-AS1
cg08325191_RNU6ATAC30P	0.336698875	0.000448675	0.00070537	RNU6ATAC30P
cg24374161_RPS3AP32	0.431658951	0.000448675	0.00070537	RPS3AP32
cg25989755_LCNL1	0.362183908	0.000448675	0.00070537	LCNL1
cg16999170_DDX5	-0.410652165	0.000448681	0.000705376	DDX5
cg16170936_HYAL6P	-0.37745249	0.000448692	0.000705392	HYAL6P
cg11425656_IGLJ7	-0.392542967	0.000448694	0.000705392	IGLJ7
cg16201078_RNU4-34P	-0.363591021	0.000448695	0.000705392	RNU4-34P
cg14368276_EPHA8	-0.312782602	0.000448698	0.000705395	EPHA8
cg09979585_WNT6	-0.326452312	0.000448702	0.0007054	WNT6
cg11091734_NOL4L	-0.323694004	0.000448708	0.000705407	NOL4L
cg03176698_RNA5SP284	-0.384240729	0.000448712	0.00070541	RNA5SP284
cg20269267_ZNF703	0.363820475	0.000448713	0.00070541	ZNF703
cg09177248_LINC02487	-0.376445675	0.000448714	0.00070541	LINC02487
cg24082121_ABCC9	-0.293050616	0.000448723	0.000705421	ABCC9
cg05186161_U2SURP	0.364460596	0.000448732	0.000705432	U2SURP
cg04751533_C6orf141	-0.31860202	0.000448735	0.000705432	C6orf141
cg17431460_ZNF296	-0.31899222	0.000448737	0.000705432	ZNF296
cg06952660_PITX1	-0.390699748	0.000448741	0.000705432	PITX1
cg06544239_ATP6V0E1P4	-0.328206937	0.000448742	0.000705432	ATP6V0E1P4
cg06544239_RPS6P7	-0.328206937	0.000448742	0.000705432	RPS6P7
cg06544239_RPL7AP57	-0.328206937	0.000448742	0.000705432	RPL7AP57
cg06544239_RNU6-380P	-0.328206937	0.000448742	0.000705432	RNU6-380P
cg11157765_POTEC	-0.311960813	0.000448746	0.000705432	POTEC
cg00460789_RNU6-140P	0.324389041	0.000448747	0.000705432	RNU6-140P
cg11835347_TUBG1P	0.425920195	0.00044875	0.000705432	TUBG1P
cg07886337_ITGA8	-0.350803588	0.000448751	0.000705432	ITGA8
cg00171290_MEG9	-0.312325845	0.000448753	0.000705432	MEG9
cg18359338_CLDN3	-0.364324108	0.000448753	0.000705432	CLDN3
cg17044191_GOLGA5	-0.423944497	0.000448755	0.000705432	GOLGA5
cg20983125_ITCH-IT1	-0.322778357	0.00044876	0.000705432	ITCH-IT1
cg15001930_GXYLT1P2	-0.326434434	0.000448761	0.000705432	GXYLT1P2
cg25054294_ASCL5	-0.32639776	0.000448766	0.000705432	ASCL5
cg10928544_IKBIP	-0.348741228	0.000448768	0.000705432	IKBIP
cg14368276_ZDHHC8	-0.319635802	0.00044877	0.000705432	ZDHHC8
cg10261952_STEAP2	-0.315735943	0.00044877	0.000705432	STEAP2
cg16092347_COLQ	-0.404210488	0.000448771	0.000705432	COLQ
cg21133255_SEMA3F	-0.321466475	0.000448775	0.000705432	SEMA3F
cg07850274_ZNF664	-0.35188893	0.000448783	0.000705432	ZNF664
cg19593182_HMGN2P24	-0.377323501	0.000448784	0.000705432	HMGN2P24
cg05546346_HSD11B2	0.371556439	0.000448784	0.000705432	HSD11B2
cg07360125_LRP1	-0.320645286	0.000448784	0.000705432	LRP1
cg23809394_OR1L4	0.341324793	0.000448789	0.000705432	OR1L4
cg18888655_CACNB3	-0.321363035	0.00044879	0.000705432	CACNB3
cg15973503_SOX18	-0.324861867	0.000448793	0.000705432	SOX18
cg06372909_RNVU1-17	-0.306580948	0.000448794	0.000705432	RNVU1-17
cg06372909_GEMIN2P1	-0.306580948	0.000448794	0.000705432	GEMIN2P1
cg06372909_MYCNUT	-0.306580948	0.000448794	0.000705432	MYCNUT
cg06372909_RNU7-182P	-0.306580948	0.000448794	0.000705432	RNU7-182P
cg06372909_HAGLROS	-0.306580948	0.000448794	0.000705432	HAGLROS
cg06372909_C3orf85	-0.306580948	0.000448794	0.000705432	C3orf85
cg06372909_RN7SL415P	-0.306580948	0.000448794	0.000705432	RN7SL415P
cg06372909_DYNLL1P7	-0.306580948	0.000448794	0.000705432	DYNLL1P7
cg06372909_LINC00208	-0.306580948	0.000448794	0.000705432	LINC00208
cg06372909_PAEP	-0.306580948	0.000448794	0.000705432	PAEP
cg06372909_LINC02668	-0.306580948	0.000448794	0.000705432	LINC02668
cg06372909_RPS7P9	-0.306580948	0.000448794	0.000705432	RPS7P9
cg06372909_OR4C4P	-0.306580948	0.000448794	0.000705432	OR4C4P
cg06372909_RNU6-1175P	-0.306580948	0.000448794	0.000705432	RNU6-1175P
cg06372909_DNAJA1P1	-0.306580948	0.000448794	0.000705432	DNAJA1P1
cg06372909_RNA5SP430	-0.306580948	0.000448794	0.000705432	RNA5SP430
cg06372909_KRTAP12-3	-0.306580948	0.000448794	0.000705432	KRTAP12-3
cg10516613_RRBP1	-0.314994182	0.000448796	0.000705432	RRBP1
cg14442785_TNS4	-0.313700154	0.000448796	0.000705432	TNS4
cg02990361_TLX3	0.35132532	0.0004488	0.000705433	TLX3
cg17030243_PPP1R13L	-0.338245087	0.000448801	0.000705433	PPP1R13L
cg13875403_OR11M1P	-0.396642945	0.000448801	0.000705433	OR11M1P
cg14081755_CERS3	-0.351411682	0.000448806	0.000705438	CERS3
cg04751533_RGS9BP	-0.306907098	0.000448807	0.000705438	RGS9BP
cg10723869_SENP2	-0.322409593	0.00044881	0.000705439	SENP2
cg10039163_RAB4B	-0.302429576	0.000448811	0.000705439	RAB4B
cg09774124_LINC00317	-0.316465673	0.000448812	0.000705439	LINC00317
cg15029183_ACTBP2	-0.324907682	0.000448814	0.00070544	ACTBP2
cg22274117_RNA5SP163	0.328679174	0.000448818	0.000705442	RNA5SP163
cg22997974_OR6P1	-0.317754821	0.000448819	0.000705442	OR6P1
cg05155922_SNRPGP8	0.422040496	0.00044882	0.000705442	SNRPGP8
cg24704344_RNU1-52P	0.379667353	0.00044882	0.000705442	RNU1-52P
cg24742444_MIR553	-0.323234213	0.000448826	0.000705448	MIR553
cg17323715_ADAMTS12	-0.327167322	0.000448845	0.000705475	ADAMTS12
cg02443896_TBC1D19	-0.396645955	0.000448846	0.000705475	TBC1D19
cg12840361_RPS6KA2	-0.338660373	0.000448847	0.000705475	RPS6KA2
cg14063347_PCIF1	-0.320509589	0.000448849	0.000705475	PCIF1
cg07207099_ZNF510	0.309883823	0.00044885	0.000705475	ZNF510
cg04256864_VTI1BP2	0.38475207	0.00044885	0.000705475	VTI1BP2
cg13027965_KRTAP5-8	-0.321993735	0.000448855	0.00070548	KRTAP5-8
cg11153505_SLC26A4	-0.300579832	0.000448861	0.000705487	SLC26A4
cg10746224_TFEC	-0.316226378	0.000448863	0.000705488	TFEC
cg07825114_SLC34A3	0.35351963	0.000448868	0.000705492	SLC34A3
cg04395717_GLIS2	-0.311418517	0.000448868	0.000705492	GLIS2
cg12840361_PLEC	-0.341963004	0.000448873	0.000705495	PLEC
cg23928763_HNRNPA1P8	0.32730223	0.000448874	0.000705495	HNRNPA1P8
cg00470469_CRTAM	-0.310689136	0.000448874	0.000705495	CRTAM
cg08894280_KISS1R	-0.318969032	0.000448878	0.0007055	KISS1R
cg16918558_LCNL1	-0.313012505	0.000448883	0.000705502	LCNL1
cg00199007_SLC7A4	-0.320165857	0.000448884	0.000705502	SLC7A4
cg15358372_USP17L3	0.349118496	0.000448884	0.000705502	USP17L3
cg16655291_PRR13P5	0.337441598	0.000448885	0.000705502	PRR13P5
cg08782435_TNS4	-0.30524526	0.000448889	0.000705506	TNS4
cg03593057_EEFSEC	0.305619494	0.000448902	0.000705524	EEFSEC
cg13510617_SOX5	-0.430380853	0.000448905	0.000705527	SOX5
cg18128212_RPS16P2	-0.494622685	0.000448908	0.00070553	RPS16P2
cg12877532_PIGN	-0.316780006	0.000448917	0.00070554	PIGN
cg08124553_RPL35AP34	-0.391245464	0.000448918	0.00070554	RPL35AP34
cg12840361_SLC5A2	-0.336816848	0.000448921	0.000705543	SLC5A2
cg05186161_ZBTB38	0.361810301	0.000448922	0.000705543	ZBTB38
cg18626958_ANKS4B	-0.308774913	0.000448934	0.000705556	ANKS4B
cg17178761_PCDHB7	-0.409083947	0.000448934	0.000705556	PCDHB7
cg14787030_WDR88	-0.430130381	0.000448934	0.000705556	WDR88
cg17454173_ATP13A5-AS1	-0.339911782	0.000448939	0.000705561	ATP13A5-AS1
cg22843488_IGHV3-13	-0.319977216	0.000448943	0.000705561	IGHV3-13
cg11866296_TMEM79	-0.434960494	0.000448946	0.000705561	TMEM79
cg06633543_VCAN	0.320904119	0.000448946	0.000705561	VCAN
cg23573087_HIF3A	0.383927649	0.000448946	0.000705561	HIF3A
cg13920792_RLIMP1	-0.313707374	0.000448948	0.000705561	RLIMP1
cg17897187_TNKS1BP1	-0.316848111	0.000448949	0.000705561	TNKS1BP1
cg09684998_PLCD3	-0.31783648	0.000448949	0.000705561	PLCD3
cg07640390_NPM1P13	-0.335642951	0.000448949	0.000705561	NPM1P13
cg17034009_ATP5MC1P1	0.385441076	0.000448958	0.000705562	ATP5MC1P1
cg07778064_ACTBP12	-0.389534737	0.00044896	0.000705562	ACTBP12
cg07778064_MTND5P18	-0.389534737	0.00044896	0.000705562	MTND5P18
cg07778064_RN7SL868P	-0.389534737	0.00044896	0.000705562	RN7SL868P
cg07778064_MTND1P2	-0.389534737	0.00044896	0.000705562	MTND1P2
cg07778064_H3P29	-0.389534737	0.00044896	0.000705562	H3P29
cg03986691_PCDHB9	-0.415884944	0.00044896	0.000705562	PCDHB9
cg04140633_MTND4LP11	-0.393311728	0.000448964	0.000705565	MTND4LP11
cg18361467_LINC01725	-0.332852851	0.000448964	0.000705565	LINC01725
cg03416459_SLX1B	0.374332173	0.000448966	0.000705565	SLX1B
cg26081710_ZNF521	-0.337159599	0.000448972	0.000705574	ZNF521
cg03052544_NFIC	0.401924895	0.000448982	0.000705582	NFIC
cg15977002_CRLF1	-0.324903884	0.000448982	0.000705582	CRLF1
cg12852285_GABPB1	-0.374488811	0.000448983	0.000705582	GABPB1
cg21133255_SEPTIN12	-0.317956329	0.000448983	0.000705582	SEPTIN12
cg14094375_RNA5SP184	-0.305998526	0.000448984	0.000705582	RNA5SP184
cg10880661_PMM1	-0.323082528	0.000448988	0.000705586	PMM1
cg27459981_DMAC2L	0.351542437	0.000448991	0.000705588	DMAC2L
cg03986418_CCT4P1	-0.313757571	0.000448992	0.000705588	CCT4P1
cg10723869_TARS3	-0.325805943	0.000449002	0.0007056	TARS3
cg18912855_SNORD70B	0.327552672	0.000449003	0.0007056	SNORD70B
cg19264743_KRT18P12	-0.320575729	0.000449004	0.0007056	KRT18P12
cg06593237_TAS2R8	-0.388525056	0.000449006	0.0007056	TAS2R8
cg06621919_MIR620	-0.315249572	0.000449008	0.000705602	MIR620
cg26668221_SELENON	-0.328434264	0.000449009	0.000705602	SELENON
cg17454173_KLHL24	-0.346656826	0.000449014	0.000705607	KLHL24
cg01824284_ADCY7	-0.310157958	0.000449015	0.000705607	ADCY7
cg07615839_RNA5S14	0.313347675	0.000449016	0.000705607	RNA5S14
cg19982758_PIANP	-0.377618415	0.00044902	0.00070561	PIANP
cg19746337_YPEL5	-0.433404793	0.000449022	0.000705612	YPEL5
cg01808030_RNU6-317P	0.320619402	0.000449026	0.000705616	RNU6-317P
cg20852862_TFAP4	-0.319102742	0.000449035	0.000705627	TFAP4
cg00199007_EXOSC4	-0.321108477	0.000449038	0.000705627	EXOSC4
cg15026474_FBLN2	-0.313926916	0.000449038	0.000705627	FBLN2
cg16387742_TAS1R2	-0.325774754	0.000449039	0.000705627	TAS1R2
cg12968518_CRYBA4	0.383277516	0.000449041	0.000705628	CRYBA4
cg26759296_TET2	-0.328420035	0.000449042	0.000705628	TET2
cg17531430_STC1	-0.34066591	0.000449043	0.000705628	STC1
cg21546742_TBC1D27P	-0.309686865	0.000449046	0.000705631	TBC1D27P
cg27475365_PLEC	0.323941285	0.000449048	0.000705632	PLEC
cg10723869_SF3B1	-0.326061249	0.00044905	0.000705632	SF3B1
cg07485723_R3HDM2P2	0.309349579	0.000449052	0.000705634	R3HDM2P2
cg27015054_SKI	-0.378359966	0.000449063	0.000705648	SKI
cg23291158_SLC15A4	-0.315382227	0.000449067	0.000705649	SLC15A4
cg10543947_SLC4A11	0.318850504	0.000449067	0.000705649	SLC4A11
cg12149851_RN7SKP45	-0.336611437	0.000449068	0.000705649	RN7SKP45
cg13916261_LYPLA1P3	0.390753975	0.00044907	0.000705649	LYPLA1P3
cg01348799_DSTNP5	0.317277206	0.00044907	0.000705649	DSTNP5
cg08926642_NUTM2B	-0.354022756	0.000449077	0.000705657	NUTM2B
cg02443896_GAA	0.39952862	0.000449079	0.000705659	GAA
cg05338066_B4GALNT3	0.31481115	0.000449081	0.00070566	B4GALNT3
cg02443896_MRAP2	-0.387429081	0.000449083	0.000705661	MRAP2
cg27324576_MTATP6P13	0.374970911	0.000449084	0.000705661	MTATP6P13
cg21133255_TNKS1BP1	-0.319643258	0.00044909	0.000705667	TNKS1BP1
cg21201401_RN7SL273P	0.306846268	0.000449092	0.000705667	RN7SL273P
cg17669549_ARHGAP20	-0.293780689	0.000449092	0.000705667	ARHGAP20
cg12426214_HTR4	-0.349490354	0.000449104	0.000705682	HTR4
cg09096476_PCP2	-0.324645349	0.000449105	0.000705682	PCP2
cg22549984_ARL5B	-0.307321902	0.000449106	0.000705682	ARL5B
cg24520968_MS4A18	-0.359840196	0.000449109	0.000705686	MS4A18
cg06051312_GPR87	0.299856728	0.000449123	0.000705703	GPR87
cg06185140_NFIC	-0.481660011	0.000449125	0.000705703	NFIC
cg07207099_LINC01914	0.296815948	0.000449128	0.000705703	LINC01914
cg05214771_PDSS1	-0.350500105	0.000449129	0.000705703	PDSS1
cg25318301_HMGCLL1	0.336021275	0.000449129	0.000705703	HMGCLL1
cg07793432_PFN2	-0.415092931	0.000449129	0.000705703	PFN2
cg09162333_PPM1J	-0.341576982	0.00044913	0.000705703	PPM1J
cg01416479_IGHV1-18	-0.306510699	0.000449131	0.000705703	IGHV1-18
cg07509352_LINC01691	-0.339446245	0.000449134	0.000705705	LINC01691
cg14711366_RNU7-173P	-0.331600566	0.000449138	0.00070571	RNU7-173P
cg18014437_RYK	0.305425998	0.000449145	0.000705719	RYK
cg25849727_OR2A12	-0.318500907	0.00044915	0.000705725	OR2A12
cg08880327_RNF145	-0.312017222	0.000449157	0.00070573	RNF145
cg17714861_ALDH1A2	-0.313622481	0.000449159	0.000705731	ALDH1A2
cg11687389_ANGPTL6	-0.311413147	0.000449162	0.000705731	ANGPTL6
cg02551980_NCAPD2P1	0.388001728	0.000449163	0.000705731	NCAPD2P1
cg25481348_IL9RP1	-0.326807345	0.000449164	0.000705731	IL9RP1
cg16792066_PPP1R14BP3	0.318329939	0.000449164	0.000705731	PPP1R14BP3
cg01409776_AHDC1	-0.351105426	0.000449173	0.000705743	AHDC1
cg25795456_RN7SKP192	0.343249818	0.000449174	0.000705743	RN7SKP192
cg08691237_LINC02810	-0.317025868	0.000449178	0.000705744	LINC02810
cg12521157_LINC01804	-0.332300386	0.000449178	0.000705744	LINC01804
cg27525020_RNU6-1123P	-0.312803293	0.000449179	0.000705744	RNU6-1123P
cg24267017_RPL21P67	-0.314845686	0.000449182	0.000705747	RPL21P67
cg24429037_TPTE2P5	-0.342611453	0.000449183	0.000705747	TPTE2P5
cg10932472_BMP7	-0.325317504	0.000449185	0.000705748	BMP7
cg20657843_METRNL	-0.331157908	0.000449188	0.00070575	METRNL
cg02024241_HMGN2P36	-0.335326826	0.000449189	0.00070575	HMGN2P36
cg23715213_PLCD3	-0.304336007	0.000449191	0.00070575	PLCD3
cg05138787_PRELID3BP10	-0.347403798	0.000449192	0.00070575	PRELID3BP10
cg25588120_C11orf58	-0.303431876	0.000449194	0.00070575	C11orf58
cg22795583_THRB-AS1	-0.351025736	0.000449195	0.00070575	THRB-AS1
cg23290207_LRRC49	0.304940775	0.000449196	0.000705751	LRRC49
cg10723869_GPN3	-0.324322989	0.000449205	0.000705762	GPN3
cg09849405_CALML5	-0.380148358	0.000449207	0.000705762	CALML5
cg02673703_IGKV1OR2-1	-0.316348278	0.000449215	0.000705772	IGKV1OR2-1
cg13835843_GUCY1A2	0.375090851	0.000449216	0.000705772	GUCY1A2
cg12046882_MIR590	-0.370319414	0.000449217	0.000705772	MIR590
cg11119525_STIM1-AS1	-0.472890295	0.000449218	0.000705772	STIM1-AS1
cg18007373_FAM83G	-0.318397293	0.000449219	0.000705772	FAM83G
cg15353666_PRXL2B	-0.366096555	0.000449222	0.000705774	PRXL2B
cg06761114_CACNA1E	-0.361652627	0.000449224	0.000705775	CACNA1E
cg10888461_RNU6-95P	-0.428174765	0.000449232	0.000705785	RNU6-95P
cg12852285_CPNE3	-0.378457107	0.000449234	0.000705787	CPNE3
cg06103928_ST6GALNAC2P1	-0.325009867	0.000449236	0.000705787	ST6GALNAC2P1
cg07793432_PYROXD1	-0.416040764	0.000449239	0.00070579	PYROXD1
cg04510815_ARHGEF34P	-0.330087379	0.000449245	0.000705796	ARHGEF34P
cg17918676_SPRR1A	-0.337876928	0.000449245	0.000705796	SPRR1A
cg05669210_OR5K2	0.304824565	0.000449254	0.000705807	OR5K2
cg26243156_CDIPTOSP	-0.332195233	0.00044926	0.000705813	CDIPTOSP
cg12877532_CACYBP	-0.311214212	0.000449261	0.000705813	CACYBP
cg20252529_MTND2P12	-0.317629048	0.000449261	0.000705813	MTND2P12
cg01610685_HNRNPM	-0.405872219	0.000449265	0.000705816	HNRNPM
cg26081710_RGS11	-0.32682257	0.00044927	0.000705822	RGS11
cg01485708_LINC00348	-0.340323572	0.000449278	0.000705831	LINC00348
cg08859787_MLLT1	-0.314996111	0.00044928	0.000705831	MLLT1
cg10273666_RPL31P13	0.425273164	0.00044928	0.000705831	RPL31P13
cg17509836_HIGD1AP15	-0.311726819	0.000449287	0.000705838	HIGD1AP15
cg16189873_AK6	0.346375637	0.000449287	0.000705838	AK6
cg01000056_CNTN1	-0.378750365	0.000449288	0.000705838	CNTN1
cg18205030_FAM209A	-0.310852374	0.00044929	0.000705839	FAM209A
cg04353171_LINC01433	0.422811497	0.000449297	0.000705848	LINC01433
cg08742879_VANGL2	0.398224269	0.0004493	0.000705849	VANGL2
cg23238869_PROCR	-0.331408605	0.000449301	0.000705849	PROCR
cg06403901_RAD23BP3	-0.322581815	0.000449303	0.000705851	RAD23BP3
cg27459981_PGM3	0.352752023	0.00044931	0.00070586	PGM3
cg05563033_BPIFA3	0.335340782	0.000449319	0.000705868	BPIFA3
cg08687494_ZNF444	-0.328256615	0.000449319	0.000705868	ZNF444
cg25578798_LINC01886	-0.309027494	0.000449319	0.000705868	LINC01886
cg02121773_SPIRE1	-0.382996151	0.000449323	0.000705871	SPIRE1
cg21346154_AHDC1	-0.322356875	0.000449324	0.000705871	AHDC1
cg09227800_DNAH14	-0.340591898	0.00044933	0.000705878	DNAH14
cg07269053_NOD1	-0.346432848	0.000449333	0.000705881	NOD1
cg24996565_TEAD1	0.329827597	0.000449335	0.000705882	TEAD1
cg05780543_FHL3	0.329406943	0.000449338	0.000705884	FHL3
cg10973241_SLC2A7	-0.315585151	0.000449343	0.00070589	SLC2A7
cg21186955_PRAME	0.409349628	0.000449345	0.00070589	PRAME
cg12855615_RPL8P2	-0.333761636	0.000449346	0.00070589	RPL8P2
cg17055934_DEFB103A	0.309079094	0.000449354	0.000705901	DEFB103A
cg08475245_CRHR1	-0.376538072	0.000449362	0.000705903	CRHR1
cg27552167_PON2	-0.339225691	0.000449363	0.000705903	PON2
cg22275446_OR10W1	-0.336815496	0.000449363	0.000705903	OR10W1
cg19787076_CARMIL1	-0.315469168	0.000449365	0.000705903	CARMIL1
cg05214548_INMT	0.314751466	0.000449365	0.000705903	INMT
cg00199007_GHDC	-0.322703228	0.000449366	0.000705903	GHDC
cg24588582_MNX1	-0.31315637	0.000449368	0.000705903	MNX1
cg12640631_CROCCP5	-0.393934032	0.000449369	0.000705903	CROCCP5
cg00530579_KRTAP9-1	-0.309508332	0.00044937	0.000705903	KRTAP9-1
cg03853968_GLP1R	0.396221246	0.000449371	0.000705903	GLP1R
cg14981546_RNU6-1068P	0.304312634	0.000449372	0.000705903	RNU6-1068P
cg16278658_NRBF2	-0.353381636	0.000449372	0.000705903	NRBF2
cg20983125_RNU6-696P	-0.319875425	0.000449373	0.000705903	RNU6-696P
cg10664338_CRYM	-0.333255896	0.000449375	0.000705905	CRYM
cg09177248_CELA2B	-0.38869899	0.000449381	0.000705912	CELA2B
cg08989647_REXO1L1P	-0.307230766	0.000449385	0.000705916	REXO1L1P
cg18701685_CLDN14	0.301920293	0.000449387	0.000705916	CLDN14
cg01808320_GREB1	-0.327667517	0.000449388	0.000705916	GREB1
cg16053158_ZNF705B	-0.408693915	0.000449392	0.000705921	ZNF705B
cg04213647_RNF26	-0.319329307	0.000449399	0.000705922	RNF26
cg23024913_MAP4K3	-0.327094874	0.0004494	0.000705922	MAP4K3
cg18701685_TSGA10IP	0.30561132	0.000449401	0.000705922	TSGA10IP
cg00171290_COX6CP6	-0.315524117	0.000449401	0.000705922	COX6CP6
cg14687118_RNU6-244P	-0.355321939	0.000449402	0.000705922	RNU6-244P
cg18834259_TICRR	0.327192104	0.000449403	0.000705922	TICRR
cg00575227_H1-7	0.352430303	0.000449403	0.000705922	H1-7
cg02746658_MIR655	0.404785223	0.000449403	0.000705922	MIR655
cg07850274_ZMYM1	-0.353251755	0.000449406	0.000705923	ZMYM1
cg11153505_CXCL1	-0.301457984	0.000449411	0.000705928	CXCL1
cg05518022_RNU6-815P	0.309477208	0.000449411	0.000705928	RNU6-815P
cg15735438_SCARA5	-0.314324696	0.000449417	0.000705935	SCARA5
cg21689511_CCDC62	-0.404530729	0.000449419	0.000705935	CCDC62
cg03123424_ASPM	-0.311000556	0.000449419	0.000705935	ASPM
cg05206351_RPS15AP3	-0.326241064	0.000449421	0.000705936	RPS15AP3
cg08914150_KEL	-0.337434459	0.000449424	0.000705937	KEL
cg01621249_FEM1A	-0.320288889	0.000449426	0.000705937	FEM1A
cg16655291_GNB2	0.339932319	0.000449426	0.000705937	GNB2
cg19586698_FAM83H	-0.311703466	0.000449429	0.00070594	FAM83H
cg03197961_BTBD7P2	-0.356997816	0.000449431	0.00070594	BTBD7P2
cg22229231_MBTPS1	-0.351518797	0.000449439	0.000705948	MBTPS1
cg08426938_RNU6-144P	-0.32542882	0.000449441	0.000705948	RNU6-144P
cg14026485_TMIE	0.422369644	0.000449441	0.000705948	TMIE
cg04864877_CCL17	-0.311953923	0.000449442	0.000705948	CCL17
cg08547343_FETUB	0.29570366	0.000449448	0.000705956	FETUB
cg13409449_PFN1P3	-0.395908011	0.000449453	0.000705962	PFN1P3
cg17454173_RPS15AP34	-0.359794533	0.000449458	0.000705964	RPS15AP34
cg05669210_ZFAND2A-DT	0.306690597	0.000449459	0.000705964	ZFAND2A-DT
cg19822890_KCNMA1-AS3	-0.315792017	0.00044946	0.000705964	KCNMA1-AS3
cg04000274_RNU6ATAC2P	-0.329146974	0.00044946	0.000705964	RNU6ATAC2P
cg15790457_AOC3	-0.319472145	0.000449462	0.000705964	AOC3
cg03532848_SKI	-0.334643218	0.000449462	0.000705964	SKI
cg23291158_RAD1P1	-0.311475863	0.000449465	0.000705966	RAD1P1
cg25804542_OLFM2	0.384558376	0.000449468	0.000705968	OLFM2
cg02665297_SOHLH1	-0.327546653	0.000449469	0.000705968	SOHLH1
cg27025738_RPL24P7	0.325286539	0.000449472	0.000705968	RPL24P7
cg16037947_DLG5	0.359675623	0.000449472	0.000705968	DLG5
cg00507815_RNU6-675P	-0.314032705	0.000449475	0.000705972	RNU6-675P
cg16582255_RNU6-312P	-0.354294012	0.000449482	0.000705981	RNU6-312P
cg01824284_NUTM2G	-0.304443759	0.000449486	0.000705981	NUTM2G
cg04015129_RPL7P12	-0.324289829	0.000449486	0.000705981	RPL7P12
cg26329715_ZNF341	-0.326806632	0.000449488	0.000705981	ZNF341
cg09900436_PPDPF	-0.387325063	0.000449488	0.000705981	PPDPF
cg03040423_PCDHA1	-0.319569377	0.00044949	0.000705981	PCDHA1
cg12877532_NCBP1	-0.312868846	0.000449491	0.000705981	NCBP1
cg23024913_LINC00571	-0.333170716	0.000449493	0.000705983	LINC00571
cg14641472_RPL6P9	0.391088797	0.000449503	0.000705987	RPL6P9
cg21018156_PDP1	-0.374408054	0.000449503	0.000705987	PDP1
cg04739200_NOD1	-0.313163304	0.000449503	0.000705987	NOD1
cg18158658_TRAV16	-0.383249863	0.000449503	0.000705987	TRAV16
cg08859787_BLOC1S3	-0.307690927	0.000449503	0.000705987	BLOC1S3
cg05166317_ICOS	-0.339881831	0.000449504	0.000705987	ICOS
cg02493332_LRRC37A3	-0.402324751	0.00044951	0.000705993	LRRC37A3
cg24107163_SPTB	0.42336068	0.00044951	0.000705993	SPTB
cg23642017_DRD5P2	-0.321437074	0.000449512	0.000705993	DRD5P2
cg04431313_RNU6-598P	-0.312649998	0.000449515	0.000705997	RNU6-598P
cg15883884_RNU6-918P	-0.317229908	0.00044952	0.000706002	RNU6-918P
cg25855415_DNPEP	0.353630306	0.000449522	0.000706003	DNPEP
cg04175473_AADACL4	-0.314034324	0.000449523	0.000706003	AADACL4
cg05868023_ITGA6	0.297826823	0.000449529	0.00070601	ITGA6
cg12633968_GPR153	-0.306984173	0.000449536	0.000706017	GPR153
cg25974355_ZIM3	0.320528908	0.000449538	0.000706017	ZIM3
cg13605646_OSBP	0.366823719	0.000449538	0.000706017	OSBP
cg22255808_RNU6-1218P	-0.303581503	0.000449541	0.00070602	RNU6-1218P
cg24287110_NPTXR	0.343061789	0.000449546	0.000706026	NPTXR
cg21873967_PPP1R2P5	-0.322807861	0.000449547	0.000706026	PPP1R2P5
cg09936080_SLC45A1	0.349265308	0.000449554	0.00070603	SLC45A1
cg22162544_OR51N1P	0.305356017	0.000449554	0.00070603	OR51N1P
cg16551849_CD1B	-0.345425141	0.000449554	0.00070603	CD1B
cg11820797_RPL31P59	-0.339330789	0.000449564	0.000706044	RPL31P59
cg08419235_GKN1	0.35331653	0.000449565	0.000706044	GKN1
cg03751055_OR7E103P	-0.314320098	0.000449575	0.000706056	OR7E103P
cg13599020_GPR32	0.418744068	0.000449578	0.00070606	GPR32
cg08583127_RPS27P25	-0.325951696	0.00044958	0.00070606	RPS27P25
cg10723869_TMBIM6	-0.325645555	0.000449586	0.000706067	TMBIM6
cg18888655_ECSIT	-0.3192998	0.000449588	0.000706068	ECSIT
cg25953919_LINC01046	-0.397273512	0.000449594	0.000706073	LINC01046
cg19787076_GPATCH1	-0.309195078	0.000449594	0.000706073	GPATCH1
cg03623045_TCEA2	-0.324134763	0.000449595	0.000706073	TCEA2
cg08894362_RAB1AP1	-0.298559504	0.000449598	0.000706076	RAB1AP1
cg25353287_SLC37A2	-0.301362061	0.000449606	0.000706087	SLC37A2
cg20097111_RNU6-140P	0.399270718	0.000449608	0.000706088	RNU6-140P
cg02566953_LINC01736	-0.311560308	0.00044961	0.000706089	LINC01736
cg19787076_RMI1	-0.314662619	0.000449619	0.0007061	RMI1
cg04515606_RN7SL477P	0.360143516	0.000449622	0.000706101	RN7SL477P
cg05214771_RRBP1	0.348696431	0.000449624	0.000706101	RRBP1
cg20488913_PPIAP20	-0.34016663	0.000449625	0.000706101	PPIAP20
cg01731023_RPL36AP6	-0.320948683	0.000449626	0.000706101	RPL36AP6
cg14168295_MIR548B	-0.319753981	0.000449627	0.000706101	MIR548B
cg04056946_MTUS2-AS2	-0.331643152	0.000449629	0.000706101	MTUS2-AS2
cg26329715_ATP6V1F	-0.32649584	0.000449629	0.000706101	ATP6V1F
cg16609548_KCNK17	-0.323636745	0.00044963	0.000706101	KCNK17
cg24996565_DUBR	0.328477876	0.000449637	0.000706101	DUBR
cg04663285_SNORD23	-0.322495495	0.000449638	0.000706101	SNORD23
cg24118983_RPS27AP16	-0.31124587	0.000449639	0.000706101	RPS27AP16
cg08057896_GPRACR	-0.316656805	0.00044964	0.000706101	GPRACR
cg13851767_FAM240C	0.32645026	0.00044964	0.000706101	FAM240C
cg26759296_MARCHF5	-0.325875091	0.000449641	0.000706101	MARCHF5
cg11738485_SLC22A14	0.312871774	0.000449641	0.000706101	SLC22A14
cg24046884_MIR128-1	-0.400876253	0.000449642	0.000706101	MIR128-1
cg11091734_TRIM11	-0.3244925	0.000449642	0.000706101	TRIM11
cg00263619_TNKS1BP1	-0.340051824	0.000449649	0.000706106	TNKS1BP1
cg06750410_WNT3A	-0.314111992	0.000449649	0.000706106	WNT3A
cg15741247_RN7SL734P	-0.325811088	0.000449649	0.000706106	RN7SL734P
cg09391279_SGCA	-0.329417699	0.00044965	0.000706106	SGCA
cg09965679_MIR921	0.363893796	0.000449652	0.000706106	MIR921
cg15084390_IPO8P1	0.301985019	0.000449654	0.000706106	IPO8P1
cg02562299_RPL21P23	-0.342814728	0.000449655	0.000706106	RPL21P23
cg24230904_BMP1	-0.315309466	0.000449657	0.000706106	BMP1
cg07734161_SPARC	0.378206314	0.000449659	0.000706106	SPARC
cg25293880_LRRC63	-0.309692494	0.000449659	0.000706106	LRRC63
cg09162333_DOK4	-0.353192554	0.00044966	0.000706106	DOK4
cg06063484_KCNQ4	-0.320595119	0.000449661	0.000706106	KCNQ4
cg16445317_SUGCT	-0.37606964	0.000449667	0.000706113	SUGCT
cg02491754_OR2A14	0.316757929	0.000449668	0.000706113	OR2A14
cg00232388_OR11H13P	-0.311600516	0.000449671	0.000706114	OR11H13P
cg17044191_TXNRD2	0.433174087	0.000449673	0.000706114	TXNRD2
cg26072352_SNORD34	-0.401759725	0.000449673	0.000706114	SNORD34
cg07091544_MUC3A	-0.310252996	0.000449675	0.000706114	MUC3A
cg06063484_LINC01565	-0.301764235	0.000449678	0.000706117	LINC01565
cg07632068_OR1E3	-0.474862983	0.00044968	0.000706118	OR1E3
cg12571007_MIR548G	-0.320975896	0.000449684	0.000706122	MIR548G
cg04602396_RILPL1	-0.323693757	0.000449686	0.000706123	RILPL1
cg12774454_CHRNA1	-0.33983807	0.000449695	0.000706136	CHRNA1
cg14431592_TACR3	-0.382425768	0.000449698	0.000706138	TACR3
cg14206615_DDX18P3	-0.429195976	0.000449699	0.000706138	DDX18P3
cg17753090_HLA-C	0.480577007	0.000449705	0.00070614	HLA-C
cg09227800_TRMT5	-0.343131118	0.000449706	0.00070614	TRMT5
cg24973755_SALL4	0.332931547	0.000449706	0.00070614	SALL4
cg05974788_GSC	0.404565705	0.000449708	0.000706141	GSC
cg27348161_CACNA1E	-0.406804367	0.000449714	0.000706149	CACNA1E
cg09283818_RPS15P9	0.340270211	0.000449716	0.00070615	RPS15P9
cg11120865_ANKRD30BL	-0.386028852	0.000449719	0.00070615	ANKRD30BL
cg20001906_MRPL50P1	-0.313687099	0.00044972	0.00070615	MRPL50P1
cg15251010_DEPDC1B	-0.365690436	0.00044972	0.00070615	DEPDC1B
cg01418749_NR5A2	-0.281930181	0.000449722	0.00070615	NR5A2
cg12156661_DES	-0.341926596	0.000449725	0.000706151	DES
cg01322554_CHST3	-0.343300257	0.000449725	0.000706151	CHST3
cg04379586_EEF1A1P16	-0.428870214	0.000449728	0.000706154	EEF1A1P16
cg16138690_OR2A15P	-0.312144131	0.000449733	0.000706159	OR2A15P
cg14473837_BLOC1S3	-0.310207919	0.000449737	0.000706163	BLOC1S3
cg01639635_HIF3A	0.418688189	0.00044974	0.000706166	HIF3A
cg12473985_HSP90AA3P	-0.380796411	0.000449743	0.000706169	HSP90AA3P
cg10728716_LINC00710	-0.329993062	0.000449747	0.000706173	LINC00710
cg09227800_AUH	-0.338017263	0.000449749	0.000706175	AUH
cg12910951_RNU6-1031P	0.309626653	0.000449754	0.00070618	RNU6-1031P
cg06578832_OR4S1	-0.322890241	0.000449756	0.000706181	OR4S1
cg05144042_PLEK2	0.395929691	0.00044976	0.000706185	PLEK2
cg10934068_BMPR1B	0.37907428	0.000449778	0.000706209	BMPR1B
cg12836961_OR51B4	-0.324029343	0.000449778	0.000706209	OR51B4
cg11218915_LRFN1	-0.331850831	0.000449788	0.000706222	LRFN1
cg02992549_CNNM1	-0.313265926	0.00044979	0.000706224	CNNM1
cg13978534_OCSTAMP	0.31527356	0.000449799	0.000706236	OCSTAMP
cg00204782_UNC5B-AS1	-0.388803967	0.000449802	0.000706238	UNC5B-AS1
cg10284638_TRAV41	-0.315761775	0.000449803	0.000706238	TRAV41
cg03440172_NFIX	-0.319112998	0.000449806	0.00070624	NFIX
cg00711529_C7orf33	-0.317646047	0.000449813	0.000706248	C7orf33
cg18563970_RNF212	-0.305752003	0.000449814	0.000706248	RNF212
cg16836638_LCNL1	0.350139063	0.00044982	0.000706256	LCNL1
cg14542922_LOXL4	0.344612583	0.000449825	0.000706262	LOXL4
cg18888655_DOHH	-0.325738085	0.000449826	0.000706262	DOHH
cg27256177_MICU1	0.330561038	0.000449829	0.000706263	MICU1
cg02591487_LINC01517	0.422005636	0.000449832	0.000706266	LINC01517
cg08382137_VANGL2	0.309477302	0.000449843	0.00070628	VANGL2
cg02357623_SIDT2	-0.399391044	0.000449843	0.00070628	SIDT2
cg21941354_KCNC4	0.289914258	0.000449845	0.000706281	KCNC4
cg03695461_OR3A1	-0.344976176	0.000449853	0.000706286	OR3A1
cg02746658_BPIFB6	-0.411381415	0.000449853	0.000706286	BPIFB6
cg06635371_CPNE5	0.32312525	0.000449855	0.000706286	CPNE5
cg20725662_RNU6-17P	-0.323062885	0.000449858	0.000706286	RNU6-17P
cg26668221_GPR146	-0.320606693	0.000449858	0.000706286	GPR146
cg25864987_FA2H	-0.316396473	0.000449858	0.000706286	FA2H
cg00066022_MUL1	0.332130915	0.000449859	0.000706286	MUL1
cg24996565_MRPL35P2	0.324736586	0.000449862	0.000706286	MRPL35P2
cg19811864_FAM225A	0.323668613	0.000449866	0.000706286	FAM225A
cg22259330_DEFA6	-0.338925452	0.000449867	0.000706286	DEFA6
cg20655737_SLC12A7	0.401582229	0.000449867	0.000706286	SLC12A7
cg23805755_KRTAP6-2	-0.322563792	0.000449867	0.000706286	KRTAP6-2
cg10548700_ZNF714	0.303743361	0.000449868	0.000706286	ZNF714
cg05694098_ESRRA	-0.412184492	0.000449868	0.000706286	ESRRA
cg09534232_LIN28AP1	-0.299157653	0.00044987	0.000706286	LIN28AP1
cg26917828_KRT17P5	-0.35867046	0.00044987	0.000706286	KRT17P5
cg02514711_AKAP13	0.299931491	0.000449874	0.000706288	AKAP13
cg26274046_RPL24P7	-0.421878236	0.000449874	0.000706288	RPL24P7
cg17537853_ZNF534	-0.307242732	0.000449877	0.000706289	ZNF534
cg19787076_RPL5P6	-0.315780756	0.000449877	0.000706289	RPL5P6
cg12877532_SP1	-0.311062059	0.000449883	0.000706292	SP1
cg15120247_ARPP21	-0.307821639	0.000449883	0.000706292	ARPP21
cg13610659_NPTXR	-0.307298708	0.000449884	0.000706292	NPTXR
cg17431460_CASTOR1	-0.309230338	0.000449885	0.000706292	CASTOR1
cg18268220_GUSBP5	-0.511854822	0.000449887	0.000706293	GUSBP5
cg12279294_CECR2	0.352919422	0.000449896	0.000706305	CECR2
cg12513911_SHISAL1	0.311184173	0.000449901	0.000706312	SHISAL1
cg15424250_OR10G8	0.370339483	0.000449904	0.000706315	OR10G8
cg19360212_FTH1P6	-0.320659471	0.000449914	0.000706327	FTH1P6
cg21737632_SPEF1	0.39653196	0.00044992	0.000706335	SPEF1
cg24525457_FBXL13	0.303309901	0.000449924	0.000706336	FBXL13
cg18811157_OAZ1P1	-0.30289523	0.000449924	0.000706336	OAZ1P1
cg15756601_NOS1	-0.323315784	0.000449925	0.000706336	NOS1
cg02814691_NECAB2	-0.382255558	0.000449932	0.000706346	NECAB2
cg15747423_DPY19L4P1	0.396600057	0.000449938	0.000706353	DPY19L4P1
cg09830308_RNU6-527P	0.320326605	0.00044994	0.000706355	RNU6-527P
cg14220777_LRP8	-0.407422305	0.000449948	0.000706361	LRP8
cg24916358_GAPDHP57	0.383260638	0.000449948	0.000706361	GAPDHP57
cg24230904_ADAM15	-0.329593798	0.000449949	0.000706361	ADAM15
cg25855415_BCAT2	0.350169642	0.000449953	0.000706366	BCAT2
cg15982099_TMEM14DP	0.316021433	0.000449963	0.000706377	TMEM14DP
cg10505257_RPL7AP73	-0.300129113	0.000449963	0.000706377	RPL7AP73
cg15658784_RN7SKP208	0.321319247	0.000449965	0.000706378	RN7SKP208
cg02310191_SLC17A1	-0.359241093	0.000449966	0.000706378	SLC17A1
cg27389242_MIR548O	-0.319228331	0.000449969	0.000706378	MIR548O
cg02514711_TEX36	0.317141293	0.000449969	0.000706378	TEX36
cg08173216_RN7SKP107	0.318857144	0.000449975	0.000706383	RN7SKP107
cg14368276_CTSD	-0.318351369	0.000449977	0.000706383	CTSD
cg13074018_OR5D3P	-0.30652077	0.000449977	0.000706383	OR5D3P
cg03961340_CLCN1	-0.293658912	0.000449978	0.000706383	CLCN1
cg04770397_NOXO1	-0.385515745	0.000449979	0.000706383	NOXO1
cg07861662_LINC02530	-0.417598519	0.000449981	0.000706385	LINC02530
cg22535327_CDH18	-0.354686381	0.000449986	0.000706389	CDH18
cg03752932_RNU6-584P	-0.380617074	0.000449987	0.000706389	RNU6-584P
cg14025941_ALDOAP1	0.350981167	0.000449989	0.00070639	ALDOAP1
cg18039268_NFIC	0.379240827	0.000449992	0.000706393	NFIC
cg07474672_RNU6-525P	-0.335621466	0.000449995	0.000706395	RNU6-525P
cg03386509_ZNF707	-0.320573594	0.000449998	0.000706395	ZNF707
cg00066022_RIPK3	0.335057646	0.000449998	0.000706395	RIPK3
cg21781761_NR4A1	-0.354682029	0.000449998	0.000706395	NR4A1
cg14579235_NOP56P2	-0.31310555	0.000450003	0.000706401	NOP56P2
cg06697540_APOA1	-0.36787841	0.000450011	0.00070641	APOA1
cg04194055_LINC01808	-0.313150297	0.000450013	0.000706412	LINC01808
cg03623045_LRRC71	-0.326691488	0.000450015	0.000706412	LRRC71
cg13907973_TBC1D3P6	0.351862475	0.000450017	0.000706412	TBC1D3P6
cg05186161_ZSWIM5P2	0.369576185	0.000450018	0.000706412	ZSWIM5P2
cg01513516_REEP4	-0.345409423	0.000450022	0.000706416	REEP4
cg14129529_NTS	-0.331632153	0.000450024	0.000706416	NTS
cg00414136_HMGN2P36	-0.337099677	0.000450025	0.000706416	HMGN2P36
cg24996565_ASCL3	0.325846488	0.000450025	0.000706416	ASCL3
cg10738774_MIR202HG	-0.327478906	0.000450033	0.00070642	MIR202HG
cg26926221_MFN1	-0.429837206	0.000450036	0.00070642	MFN1
cg14408831_C22orf31	-0.321882835	0.000450036	0.00070642	C22orf31
cg18268027_NOS2	0.427990679	0.000450036	0.00070642	NOS2
cg04873061_RNA5SP222	0.344176805	0.000450037	0.00070642	RNA5SP222
cg18361467_MGAT4FP	-0.328219824	0.000450037	0.00070642	MGAT4FP
cg07784793_ZNF25-DT	-0.347921212	0.000450037	0.00070642	ZNF25-DT
cg05013064_CLPSL2	-0.3287996	0.000450044	0.000706428	CLPSL2
cg10548700_CLRN3	0.304561362	0.000450045	0.000706428	CLRN3
cg04876978_TSSK4	0.396044628	0.000450046	0.000706428	TSSK4
cg08402107_CAPZA1P4	0.356622162	0.000450049	0.00070643	CAPZA1P4
cg11868136_WWC2	-0.337456625	0.000450051	0.000706432	WWC2
cg00256632_GPR176	-0.301366655	0.000450065	0.000706451	GPR176
cg17172334_KRTAP8-3P	-0.360001722	0.000450067	0.000706452	KRTAP8-3P
cg17669549_GTF2H2B	-0.306431249	0.000450071	0.000706456	GTF2H2B
cg00507815_RNF31	0.306434876	0.000450073	0.000706457	RNF31
cg10499042_SNORD115-14	-0.313245757	0.000450076	0.000706459	SNORD115-14
cg09385285_RN7SKP133	-0.318545963	0.000450077	0.000706459	RN7SKP133
cg15353666_NAB2	-0.368925365	0.000450086	0.000706465	NAB2
cg08847335_RNU6-44P	-0.278249059	0.000450086	0.000706465	RNU6-44P
cg10717472_UMODL1	-0.397244755	0.000450086	0.000706465	UMODL1
cg01543583_USP38	-0.309292964	0.000450087	0.000706465	USP38
cg05186161_CCDC186	0.364543993	0.000450089	0.000706465	CCDC186
cg04578246_MYOCD	-0.394256882	0.00045009	0.000706465	MYOCD
cg14062304_RNU4-7P	0.461135552	0.000450091	0.000706465	RNU4-7P
cg07123865_PLCXD2	-0.331224635	0.000450091	0.000706465	PLCXD2
cg25841380_POM121L4P	0.362174452	0.000450098	0.000706471	POM121L4P
cg09861450_OR10J6P	0.342199398	0.000450098	0.000706471	OR10J6P
cg18888655_VEGFB	-0.324560942	0.000450103	0.000706474	VEGFB
cg24578004_NME2P2	-0.325161038	0.000450103	0.000706474	NME2P2
cg08859787_TESK1	-0.316605145	0.000450104	0.000706474	TESK1
cg06757548_ACTG1P21	0.400272939	0.000450107	0.000706474	ACTG1P21
cg06757548_RNA5SP232	0.400272939	0.000450107	0.000706474	RNA5SP232
cg14442785_REEP4	-0.320548566	0.000450112	0.00070648	REEP4
cg00470469_RESF1	-0.317294693	0.000450115	0.000706483	RESF1
cg07307760_GGTLC1	-0.314040172	0.000450117	0.000706484	GGTLC1
cg26329715_TRMT61A	-0.326667284	0.000450123	0.000706491	TRMT61A
cg00470469_ALPK1	-0.318041104	0.000450124	0.000706491	ALPK1
cg24171294_ERAL1	-0.323636038	0.00045013	0.000706498	ERAL1
cg20315554_CASTOR1	-0.329975266	0.000450131	0.000706498	CASTOR1
cg07760544_CDH24	-0.328591532	0.000450134	0.0007065	CDH24
cg03513472_PLG	-0.337740683	0.000450137	0.000706503	PLG
cg20102246_SCARA3	0.315561288	0.000450142	0.000706505	SCARA3
cg01623472_ZAR1L	0.449213273	0.000450143	0.000706505	ZAR1L
cg12571007_FHAD1	-0.325008669	0.000450144	0.000706505	FHAD1
cg19111078_LINC02238	-0.289234561	0.000450144	0.000706505	LINC02238
cg03832440_ATP5MC1P3	0.417056171	0.000450146	0.000706506	ATP5MC1P3
cg03023681_ARL5B	-0.349311961	0.000450149	0.00070651	ARL5B
cg06745922_FRAT2	-0.448617074	0.000450153	0.000706513	FRAT2
cg23170280_ATP2B1	-0.390021808	0.000450173	0.000706542	ATP2B1
cg13510617_LINC02532	-0.431443435	0.000450174	0.000706542	LINC02532
cg05450804_ZNF703	-0.315533862	0.000450176	0.000706543	ZNF703
cg00066022_CHMP6	0.335350552	0.000450182	0.00070655	CHMP6
cg23214628_SYCN	-0.312912799	0.000450187	0.000706556	SYCN
cg22871253_ATN1	0.367944151	0.000450189	0.000706557	ATN1
cg14683563_GRHL3	-0.302740431	0.00045019	0.000706557	GRHL3
cg07216948_RPS19P7	-0.35991145	0.000450193	0.000706557	RPS19P7
cg12395958_MIR185	-0.356540742	0.000450194	0.000706557	MIR185
cg03277550_PTPRE	-0.30003571	0.000450195	0.000706557	PTPRE
cg27594583_MIR149	0.375331513	0.000450196	0.000706557	MIR149
cg01501309_PRMT5-AS1	-0.380293331	0.000450204	0.000706567	PRMT5-AS1
cg14668447_PIK3C2A	-0.422305266	0.000450204	0.000706567	PIK3C2A
cg14418802_SETP21	0.416994858	0.000450208	0.000706567	SETP21
cg15406420_IFRD1	-0.369490654	0.000450208	0.000706567	IFRD1
cg24970181_SLX1B	-0.408547361	0.000450209	0.000706567	SLX1B
cg15251010_C16orf87	-0.362364193	0.000450211	0.000706568	C16orf87
cg08691237_NPIPA5	-0.314620729	0.000450218	0.000706577	NPIPA5
cg06481168_PATE1	0.294846524	0.000450227	0.000706581	PATE1
cg10449536_SNRPEP5	0.356559128	0.000450227	0.000706581	SNRPEP5
cg17453456_ACTBP12	0.365286512	0.00045023	0.000706581	ACTBP12
cg17453456_MTND5P18	0.365286512	0.00045023	0.000706581	MTND5P18
cg17453456_RN7SL868P	0.365286512	0.00045023	0.000706581	RN7SL868P
cg17453456_MTND1P2	0.365286512	0.00045023	0.000706581	MTND1P2
cg17453456_H3P29	0.365286512	0.00045023	0.000706581	H3P29
cg19765834_PMS2P3	-0.321887719	0.000450234	0.000706585	PMS2P3
cg12740725_LDHAP5	-0.32726335	0.00045024	0.000706591	LDHAP5
cg00066022_SRRT	0.337561582	0.000450241	0.000706591	SRRT
cg13860981_MLLT1	-0.312284806	0.000450241	0.000706591	MLLT1
cg16551849_CERS6-AS1	-0.366989813	0.000450244	0.000706593	CERS6-AS1
cg19427276_PAPPA2	-0.378603911	0.000450254	0.000706604	PAPPA2
cg25823680_HOXC8	-0.306212001	0.00045026	0.000706612	HOXC8
cg19408449_RPL34P26	-0.319581192	0.000450262	0.000706613	RPL34P26
cg20064459_NPSR1	0.421522846	0.000450265	0.000706615	NPSR1
cg07230864_FGF21	-0.318312512	0.000450269	0.00070662	FGF21
cg10959048_SLC6A13	-0.301993561	0.000450272	0.000706621	SLC6A13
cg27459981_SMIM30	0.351275607	0.000450281	0.000706634	SMIM30
cg16427676_SSC5D	0.415421936	0.000450286	0.00070664	SSC5D
cg10273819_CLUHP5	-0.298015461	0.00045029	0.000706645	CLUHP5
cg00470469_GNB4	-0.319578896	0.000450293	0.000706646	GNB4
ch.22.734399R_PGBP	0.3917888	0.000450297	0.000706651	PGBP
cg07793432_IDUA	0.411606763	0.000450299	0.000706652	IDUA
cg22087659_VAMP3	0.309099854	0.000450303	0.000706656	VAMP3
cg19155518_VILL	-0.361956941	0.000450306	0.000706659	VILL
cg22930385_S1PR4	-0.313589903	0.000450309	0.000706661	S1PR4
cg00270291_FAM76A	0.310411497	0.00045031	0.000706661	FAM76A
cg20102246_LMCD1	0.309041972	0.000450315	0.000706666	LMCD1
cg00168193_CHURC1-FNTB	-0.404694636	0.000450317	0.000706668	CHURC1-FNTB
cg04140633_RNU7-74P	-0.400848805	0.000450319	0.000706669	RNU7-74P
cg21840153_SATB1-AS1	-0.461361879	0.000450321	0.00070667	SATB1-AS1
cg12474980_MS4A7	-0.337449374	0.000450327	0.000706675	MS4A7
cg13447502_ESR2	-0.324552029	0.000450329	0.000706675	ESR2
cg14526732_C15orf32	0.314852751	0.00045033	0.000706675	C15orf32
cg24894229_DTX1	-0.322578959	0.000450331	0.000706675	DTX1
cg01005608_RASGEF1C	0.388027531	0.000450333	0.000706675	RASGEF1C
cg06779232_SLC2A7	-0.318728841	0.000450333	0.000706675	SLC2A7
cg19307851_HS6ST1P1	-0.320578429	0.000450334	0.000706675	HS6ST1P1
cg14981546_MIR2113	0.297338592	0.000450339	0.000706676	MIR2113
cg04656811_TRAV34	0.340301205	0.000450339	0.000706676	TRAV34
cg23049847_RPL12P1	-0.339194098	0.000450339	0.000706676	RPL12P1
cg10723869_COX6C	-0.324416792	0.00045034	0.000706676	COX6C
cg02804895_HOXC5	-0.310958489	0.000450342	0.000706678	HOXC5
cg00171290_PCSK7	-0.321569719	0.000450353	0.000706693	PCSK7
cg02443896_TLCD5	-0.400163884	0.000450355	0.000706694	TLCD5
cg20655737_SNORD6	-0.397455361	0.000450365	0.000706707	SNORD6
cg17388638_GABRA5	-0.319921641	0.00045037	0.000706713	GABRA5
cg04337937_PI3	-0.341746557	0.000450375	0.000706717	PI3
cg26668221_SFRP5	-0.31032966	0.000450376	0.000706717	SFRP5
cg19307851_FOXQ1	-0.308466635	0.000450379	0.000706721	FOXQ1
cg20595271_NPSR1	-0.317870164	0.000450383	0.000706724	NPSR1
cg10492042_C1QB	0.314853887	0.00045039	0.000706733	C1QB
cg07889413_NPSR1	-0.314629236	0.000450393	0.000706736	NPSR1
cg17431460_MAPK7	-0.32183517	0.000450405	0.000706751	MAPK7
cg05143174_TRIM49C	-0.315416768	0.000450406	0.000706751	TRIM49C
cg21829038_LINC01951	-0.305485182	0.000450407	0.000706751	LINC01951
cg22162544_CDK2AP2P2	0.301164344	0.000450409	0.000706751	CDK2AP2P2
cg22227401_UPK2	-0.318559256	0.000450409	0.000706751	UPK2
cg11196529_RNU6-1204P	-0.387089814	0.000450413	0.000706755	RNU6-1204P
cg15812976_PKP3	-0.327332459	0.000450415	0.000706755	PKP3
cg12488096_BRAF	-0.430861368	0.000450422	0.000706765	BRAF
cg18701685_SH3RF2	0.307392891	0.000450428	0.000706771	SH3RF2
cg12877532_PSME1	-0.307878646	0.000450429	0.000706771	PSME1
cg19935718_EGFR-AS1	0.345796871	0.00045043	0.000706771	EGFR-AS1
cg14470762_ANKRD53	-0.447646759	0.000450432	0.000706772	ANKRD53
cg13229245_MEF2A	0.305752862	0.000450434	0.000706772	MEF2A
cg04940822_RNU6-115P	0.387557388	0.000450438	0.000706772	RNU6-115P
cg03289224_SNORD116-2	-0.361816259	0.000450438	0.000706772	SNORD116-2
cg15792487_FZD1	-0.4333605	0.000450439	0.000706772	FZD1
cg14056656_WARS2P1	-0.316491591	0.000450441	0.000706772	WARS2P1
cg09227800_ASTE1	-0.339282262	0.000450443	0.000706772	ASTE1
cg18593727_PSMG4	-0.404445447	0.000450443	0.000706772	PSMG4
cg01354206_HES3	-0.340483192	0.000450443	0.000706772	HES3
cg14723307_ATP5MC1P6	-0.288737036	0.000450444	0.000706772	ATP5MC1P6
cg15067619_RPSAP17	0.344336693	0.000450446	0.000706773	RPSAP17
cg00069540_HECTD4	-0.368342425	0.000450449	0.000706774	HECTD4
cg21887193_WNT5A	-0.343763805	0.000450449	0.000706774	WNT5A
cg01219426_ATP5MC1P3	0.391018633	0.000450451	0.000706775	ATP5MC1P3
cg03687953_PHACTR3-AS1	0.350124589	0.000450452	0.000706775	PHACTR3-AS1
cg24013293_RPL29P28	-0.375853088	0.00045046	0.000706782	RPL29P28
cg24429037_NACAP7	-0.342443332	0.000450461	0.000706782	NACAP7
cg13500877_KLF15	-0.309148681	0.000450461	0.000706782	KLF15
cg24863347_PIMREGP2	-0.399262997	0.000450466	0.000706783	PIMREGP2
cg04858090_DEFB122	-0.32236945	0.000450466	0.000706783	DEFB122
cg19880004_TMEM262	-0.384075408	0.000450466	0.000706783	TMEM262
cg09711028_RNU6-951P	0.344719175	0.000450471	0.000706789	RNU6-951P
cg16550453_NPM1P40	-0.314023586	0.000450477	0.000706795	NPM1P40
cg18888655_MTCO1P14	0.309099061	0.000450478	0.000706795	MTCO1P14
cg04669580_CADM2-AS1	-0.309960643	0.000450479	0.000706796	CADM2-AS1
cg15251010_ZNRF2	-0.365124814	0.000450485	0.000706803	ZNRF2
cg01454487_KCNIP3	-0.333943323	0.000450491	0.000706808	KCNIP3
cg12855615_IL22	-0.328513059	0.000450491	0.000706808	IL22
cg20945983_RN7SL255P	0.392569701	0.000450496	0.000706814	RN7SL255P
cg21655171_PF4	-0.323128643	0.000450499	0.000706815	PF4
cg22087659_PCMT1	0.311206922	0.0004505	0.000706815	PCMT1
cg10959048_RPS3AP14	-0.314004024	0.000450506	0.000706822	RPS3AP14
cg25040746_SLC22A23	-0.369527015	0.00045051	0.000706827	SLC22A23
cg05186161_INO80C	0.375073169	0.000450518	0.000706838	INO80C
cg15296799_HPS1	-0.34146847	0.00045052	0.000706838	HPS1
cg20911165_ICAM5	0.350190063	0.000450527	0.000706847	ICAM5
cg11153071_LTBP4	-0.309846059	0.000450531	0.000706851	LTBP4
cg24753662_RNF223	-0.408080621	0.000450537	0.000706856	RNF223
cg05970080_MIR1269A	0.297775217	0.000450538	0.000706856	MIR1269A
cg04527761_ZNF462	-0.409720371	0.00045054	0.000706856	ZNF462
cg01772677_FOXR1	-0.30744762	0.00045054	0.000706856	FOXR1
cg11091734_SH3GL1	-0.322976279	0.000450541	0.000706856	SH3GL1
cg04479876_RHEBP2	0.364018123	0.000450545	0.00070686	RHEBP2
cg11341144_KIF7	-0.309095164	0.000450547	0.00070686	KIF7
cg10723869_ZSCAN29	-0.324386693	0.000450547	0.00070686	ZSCAN29
cg08845392_ART1	-0.318459524	0.000450548	0.00070686	ART1
cg05214771_SF3A2	0.359766258	0.00045055	0.000706861	SF3A2
cg02992549_IGFBP6	-0.329898495	0.000450559	0.000706871	IGFBP6
cg09235504_BEAN1	-0.32971935	0.000450561	0.000706871	BEAN1
cg11993171_PLA2G12B	-0.322577807	0.000450563	0.000706871	PLA2G12B
cg16269733_TNNC2	0.319579094	0.000450563	0.000706871	TNNC2
cg13533069_KLHL29	0.424308581	0.000450564	0.000706871	KLHL29
cg22193691_RPL37P15	-0.320302813	0.000450565	0.000706871	RPL37P15
cg25037011_PKP4-AS1	0.319335311	0.000450567	0.000706872	PKP4-AS1
cg14526732_CILP	0.304019291	0.000450568	0.000706872	CILP
cg10959048_KHSRPP1	-0.305397578	0.00045057	0.000706872	KHSRPP1
cg25880954_RNA5SP151	-0.309779198	0.000450572	0.000706873	RNA5SP151
cg16203592_PPP1R16B	-0.32174001	0.000450575	0.000706876	PPP1R16B
cg26084529_BABAM1	-0.335334898	0.000450586	0.000706889	BABAM1
cg11386978_SKI	-0.3164527	0.000450587	0.000706889	SKI
cg23949524_GOLGA2P4	0.391839704	0.000450587	0.000706889	GOLGA2P4
cg20161227_MROH4P	-0.330371461	0.00045059	0.000706891	MROH4P
cg15109916_SNORA33	0.388785937	0.000450591	0.000706891	SNORA33
cg10726445_ZNF575	0.390790486	0.000450593	0.000706892	ZNF575
cg00357546_LINC01681	-0.376549634	0.000450595	0.000706893	LINC01681
cg08467103_DNAJA1P6	0.369996719	0.000450596	0.000706893	DNAJA1P6
cg20682742_TMEM273	0.342257726	0.000450601	0.000706899	TMEM273
cg08687494_KRT18P60	-0.327088186	0.000450604	0.000706901	KRT18P60
cg10039163_RPL7P28	-0.296713003	0.000450606	0.000706901	RPL7P28
cg27459981_ADK	0.349014664	0.000450615	0.000706914	ADK
cg11223648_SURF2	-0.352095365	0.000450617	0.000706915	SURF2
cg15125392_SYF2P2	-0.309609644	0.000450625	0.000706923	SYF2P2
cg00666820_CAPN11	-0.311503094	0.000450625	0.000706923	CAPN11
cg05861871_IL1A	-0.306309853	0.000450627	0.000706924	IL1A
cg13897388_FAR1	-0.362282682	0.000450629	0.000706924	FAR1
cg23209353_VN1R105P	-0.331735616	0.00045063	0.000706924	VN1R105P
cg10039163_RNU6-696P	-0.300551208	0.000450634	0.000706926	RNU6-696P
cg08188698_LINC02567	-0.32605649	0.000450634	0.000706926	LINC02567
cg02938032_PCDHGC3	-0.327977176	0.000450637	0.000706928	PCDHGC3
cg13237080_PUDPP3	-0.393130395	0.000450638	0.000706928	PUDPP3
cg04590123_SLC7A4	-0.379793225	0.000450639	0.000706928	SLC7A4
cg01446895_PIEZO1P2	-0.310605671	0.000450651	0.000706944	PIEZO1P2
cg06103928_UQCRC2P1	-0.332462116	0.000450654	0.000706948	UQCRC2P1
cg00528502_BPIFB6	-0.387353836	0.000450661	0.000706956	BPIFB6
cg14162952_HBBP1	-0.357092782	0.000450668	0.000706965	HBBP1
cg11041558_RNA5SP300	-0.348595085	0.000450669	0.000706965	RNA5SP300
cg26816659_NTM	0.354671952	0.000450674	0.000706968	NTM
cg09483607_DCDC2	-0.30971964	0.000450674	0.000706968	DCDC2
cg12403996_OR2E1P	-0.343913567	0.000450678	0.000706973	OR2E1P
cg12627202_SERPINA9	-0.326094463	0.00045068	0.000706973	SERPINA9
cg00859434_PDE6H	-0.391277307	0.000450683	0.000706975	PDE6H
cg10928544_CCDC62	-0.350679257	0.000450689	0.000706983	CCDC62
cg10928544_C8orf76	-0.348082381	0.00045069	0.000706983	C8orf76
cg12855615_C4B	-0.334526254	0.000450696	0.00070699	C4B
cg05186161_TOX4	0.359028438	0.000450697	0.00070699	TOX4
cg02724374_NR2E1	-0.299910065	0.000450701	0.000706994	NR2E1
cg02412345_KCNK17	-0.332196844	0.00045072	0.000707017	KCNK17
cg25588120_LRRCC1	-0.3079569	0.00045072	0.000707017	LRRCC1
cg01018054_TEK	-0.405468067	0.000450721	0.000707017	TEK
cg01612891_KPTN	-0.384907047	0.000450722	0.000707017	KPTN
cg13203982_PRAMEF20	-0.326369322	0.000450724	0.000707017	PRAMEF20
cg13203982_LINC01653	-0.326369322	0.000450724	0.000707017	LINC01653
cg09169923_HMGN3P1	-0.360991958	0.000450727	0.000707019	HMGN3P1
cg02675432_ZNF174	0.296844216	0.000450728	0.000707019	ZNF174
cg09227800_ERCC6	-0.335257419	0.000450731	0.000707021	ERCC6
cg26662682_MINAR2	-0.349819738	0.00045074	0.000707033	MINAR2
cg00270291_DLAT	0.310152099	0.000450741	0.000707033	DLAT
cg12861945_MIR320B2	0.305451547	0.000450742	0.000707033	MIR320B2
cg23174406_NAALAD2	0.34521666	0.000450749	0.000707041	NAALAD2
cg21316771_FGF12-AS1	-0.331760679	0.00045075	0.000707041	FGF12-AS1
cg14641472_KIAA1143P2	0.400898172	0.000450759	0.000707054	KIAA1143P2
cg10548700_MEG8	0.307700971	0.000450762	0.000707056	MEG8
cg08923376_RETN	-0.31109508	0.000450766	0.00070706	RETN
cg09162333_ZC3H3	-0.357191497	0.00045077	0.000707062	ZC3H3
cg11800379_APIP	-0.351836123	0.00045077	0.000707062	APIP
cg02837591_ZHX2	-0.442901464	0.000450784	0.000707083	ZHX2
cg00475235_LRP1	-0.328237564	0.000450789	0.000707086	LRP1
cg11757122_RNU6-490P	-0.317445153	0.00045079	0.000707086	RNU6-490P
cg05669210_MEOX2	0.304701898	0.000450791	0.000707087	MEOX2
cg05856102_MIR33A	-0.307939452	0.000450796	0.000707093	MIR33A
cg05450804_VWF	-0.303603148	0.0004508	0.000707097	VWF
cg17553854_TRAM2-AS1	0.392321371	0.000450803	0.000707099	TRAM2-AS1
cg11308394_SNORA15B-2	-0.323408761	0.000450805	0.000707099	SNORA15B-2
cg03958058_RPS19P6	-0.309507998	0.000450807	0.000707099	RPS19P6
cg14668447_SLC36A4	-0.420459476	0.000450807	0.000707099	SLC36A4
cg04707531_SNORD114-3	0.307854299	0.000450811	0.000707102	SNORD114-3
cg01240583_SLC39A14	-0.323998537	0.000450811	0.000707102	SLC39A14
cg09391279_SLC26A4	-0.320036809	0.000450817	0.000707105	SLC26A4
cg02792822_NTM-AS1	-0.356348403	0.000450817	0.000707105	NTM-AS1
cg20653106_DRD5P2	-0.325286073	0.000450817	0.000707105	DRD5P2
cg05917460_CXCR1	0.307889883	0.00045083	0.000707123	CXCR1
cg16490124_RPL23AP20	0.317395688	0.000450832	0.000707123	RPL23AP20
cg24588582_RPL37	-0.310047771	0.000450834	0.000707125	RPL37
cg04790923_RPL3P8	-0.310735239	0.00045084	0.000707131	RPL3P8
cg05232081_CELA3B	-0.333773938	0.000450841	0.000707131	CELA3B
cg20241816_ESAM	-0.299070939	0.000450844	0.000707133	ESAM
cg09162333_MICALL2	-0.354127248	0.000450845	0.000707133	MICALL2
cg20695805_MARCHF1	0.302033857	0.000450847	0.000707135	MARCHF1
cg24160354_FLRT2	-0.319491079	0.000450849	0.000707135	FLRT2
cg11425656_SCN10A	-0.392560425	0.000450851	0.000707136	SCN10A
cg09623286_C1QL2	0.323259704	0.000450854	0.000707139	C1QL2
cg12427264_DTX3	0.356192124	0.000450859	0.000707145	DTX3
cg18447344_RNU1-138P	-0.324369416	0.000450863	0.000707148	RNU1-138P
cg21200382_SLC1A2	0.35098076	0.000450866	0.000707152	SLC1A2
cg20983125_IGLV8-61	-0.311301925	0.000450871	0.000707158	IGLV8-61
cg26329715_BAIAP2	-0.330384209	0.000450878	0.000707166	BAIAP2
cg17764715_BCRP4	-0.309166341	0.000450882	0.000707168	BCRP4
cg19952435_LRRC19	0.388153061	0.000450883	0.000707168	LRRC19
cg05450979_MLXIP	-0.315203442	0.000450885	0.000707168	MLXIP
cg11390628_SLC5A5	-0.356186389	0.000450885	0.000707168	SLC5A5
cg19609438_COMETT	-0.395309943	0.000450889	0.000707169	COMETT
cg24118983_VN1R53P	-0.317505299	0.000450891	0.000707169	VN1R53P
cg26329715_EPN1	-0.331357089	0.000450891	0.000707169	EPN1
cg16176069_LINC01388	-0.337806388	0.000450891	0.000707169	LINC01388
cg04726019_ADAMTSL1	-0.295237308	0.000450896	0.000707175	ADAMTSL1
cg07697756_RNU7-195P	0.331446002	0.000450904	0.000707185	RNU7-195P
cg10070640_NKPD1	-0.354400348	0.000450912	0.000707196	NKPD1
cg07190763_TRPM4	-0.357909417	0.000450914	0.000707196	TRPM4
cg07917878_RN7SL442P	-0.314278245	0.000450916	0.000707196	RN7SL442P
cg00879723_ABHD12	-0.316234277	0.000450916	0.000707196	ABHD12
cg05394294_SNORD115-4	-0.309123449	0.000450922	0.000707203	SNORD115-4
cg08884539_RNU6-140P	0.35027321	0.000450925	0.000707206	RNU6-140P
cg11998497_RNY1P2	-0.407535769	0.000450926	0.000707206	RNY1P2
cg01413054_PDIA3P2	0.357508931	0.00045093	0.000707209	PDIA3P2
cg01827571_RNU6-1263P	-0.356862266	0.000450931	0.000707209	RNU6-1263P
cg10723869_LARP7	-0.324558244	0.000450933	0.00070721	LARP7
cg00927151_TMEM95	-0.374950057	0.000450938	0.000707212	TMEM95
cg12225344_NUFIP1P1	-0.313749563	0.000450938	0.000707212	NUFIP1P1
cg01684255_SPINT1	-0.311124879	0.00045094	0.000707212	SPINT1
cg26356782_MTND2P19	-0.310291989	0.00045094	0.000707212	MTND2P19
cg07793432_RELL2	0.415751088	0.000450943	0.000707214	RELL2
cg11314630_LINC00937	-0.33065139	0.000450944	0.000707214	LINC00937
cg01616519_ZBTB20-AS3	0.334682547	0.00045095	0.000707222	ZBTB20-AS3
cg27245817_SCDP1	-0.33858319	0.000450953	0.000707224	SCDP1
cg19271242_RN7SKP252	-0.345563264	0.000450954	0.000707224	RN7SKP252
cg08985142_PAMR1	-0.320873403	0.000450955	0.000707224	PAMR1
cg22836400_CICP26	0.303900992	0.000450957	0.000707225	CICP26
cg02443896_ITPKA	0.397427378	0.000450967	0.000707237	ITPKA
cg20695805_RNA5SP245	0.305821987	0.000450968	0.000707237	RNA5SP245
cg16435644_MANSC1	0.39217527	0.00045097	0.000707238	MANSC1
cg16549694_NOX4	0.44850388	0.000450977	0.000707245	NOX4
cg08324397_FBXL12	-0.348996507	0.00045098	0.000707245	FBXL12
cg02701825_LHFPL6	-0.33282312	0.000450981	0.000707245	LHFPL6
cg26759296_ORC2	-0.335456892	0.000450981	0.000707245	ORC2
cg06540372_DACT2	-0.327255737	0.000450982	0.000707245	DACT2
cg23725888_RNU6-939P	-0.325452326	0.000450984	0.000707245	RNU6-939P
cg19439837_HCST	-0.306580943	0.000450984	0.000707245	HCST
cg05207347_RNU6-1305P	-0.306000813	0.000450987	0.000707245	RNU6-1305P
cg07092448_DNMT3AP1	0.314569136	0.000450988	0.000707245	DNMT3AP1
cg05070626_BBOX1	0.366959446	0.000450988	0.000707245	BBOX1
cg12721163_SLC45A1	0.437276942	0.000450989	0.000707245	SLC45A1
cg05923736_CLEC3B	-0.298473579	0.000450991	0.000707245	CLEC3B
cg06952660_INKA1	-0.367228799	0.000450993	0.000707245	INKA1
cg02216951_CEP20	0.38588495	0.000450995	0.000707245	CEP20
cg12186981_GARNL3	-0.305115494	0.000450996	0.000707245	GARNL3
cg12552823_RBP4	-0.376429379	0.000450997	0.000707245	RBP4
cg15143998_FN3K	-0.320705814	0.000450998	0.000707245	FN3K
cg00458691_RPL24P7	-0.353469073	0.000450998	0.000707245	RPL24P7
cg04663690_RNU6-1240P	-0.329183885	0.000451005	0.000707247	RNU6-1240P
cg06587495_DEFB122	-0.391359534	0.000451005	0.000707247	DEFB122
cg10520070_COL12A1	-0.399422571	0.000451008	0.000707247	COL12A1
cg06889339_AQP7P4	-0.345857732	0.00045101	0.000707247	AQP7P4
cg27084310_TRBV22OR9-2	-0.379951502	0.000451011	0.000707247	TRBV22OR9-2
cg27084310_RNU6-271P	-0.379951502	0.000451011	0.000707247	RNU6-271P
cg11156873_IL9RP2	-0.320136686	0.000451012	0.000707247	IL9RP2
cg01467903_P4HTM	0.332159175	0.000451013	0.000707247	P4HTM
cg02590715_LILRB5	-0.337946234	0.000451015	0.000707247	LILRB5
cg27465654_RNA5SP388	0.299148902	0.000451018	0.000707247	RNA5SP388
cg07474672_GCNT1P4	-0.32521428	0.000451019	0.000707247	GCNT1P4
cg11868136_GAS2L3	-0.326857311	0.000451019	0.000707247	GAS2L3
cg03056087_RN7SL274P	-0.352113823	0.000451021	0.000707247	RN7SL274P
cg06038274_RPL35AP34	-0.384150754	0.000451021	0.000707247	RPL35AP34
cg00666820_GRIN2C	-0.319378739	0.000451022	0.000707247	GRIN2C
cg19307851_ZNF593OS	-0.31649418	0.000451022	0.000707247	ZNF593OS
cg24432193_RPL7P36	0.381497565	0.000451024	0.000707247	RPL7P36
cg14155246_SPRN	-0.306521768	0.000451024	0.000707247	SPRN
cg03735043_RPS7P2	-0.337887002	0.000451031	0.000707255	RPS7P2
cg03440172_LRRC8A	-0.314167937	0.000451031	0.000707255	LRRC8A
cg26329715_SLC25A29	-0.322570479	0.000451035	0.000707256	SLC25A29
cg00066022_RXRA	0.333475204	0.000451036	0.000707256	RXRA
cg01293277_MROH5	-0.329052516	0.000451036	0.000707256	MROH5
cg04120639_PPIAP82	-0.319639062	0.000451038	0.000707256	PPIAP82
cg23290207_PTPN21	0.306404066	0.000451039	0.000707256	PTPN21
cg12526263_MRPS15	-0.387989875	0.000451043	0.000707257	MRPS15
cg15353666_PPP2R1A	-0.369915557	0.000451045	0.000707257	PPP2R1A
cg26571977_INSC	-0.315523427	0.00045105	0.000707257	INSC
cg21531089_PIN1P1	0.368727065	0.00045105	0.000707257	PIN1P1
cg06372909_SPNS1	-0.312362824	0.000451051	0.000707257	SPNS1
cg09064754_LSM3P3	0.303340285	0.000451051	0.000707257	LSM3P3
cg24304928_KIF14	-0.324935371	0.000451053	0.000707257	KIF14
cg02696351_RN7SL504P	-0.39301001	0.000451054	0.000707257	RN7SL504P
cg05171452_RNA5SP224	-0.310737791	0.000451055	0.000707257	RNA5SP224
cg05171452_RNA5SP261	-0.310737791	0.000451055	0.000707257	RNA5SP261
cg05171452_RPL17P44	-0.310737791	0.000451055	0.000707257	RPL17P44
cg14609104_MRLN	-0.323504912	0.000451056	0.000707258	MRLN
cg09227800_ANAPC1	-0.338605011	0.000451059	0.000707259	ANAPC1
cg11978593_NR1H5P	-0.325871919	0.000451061	0.000707259	NR1H5P
cg06777189_IGKV2-24	-0.307577971	0.000451062	0.000707259	IGKV2-24
cg22108143_C6orf132	-0.392905982	0.000451063	0.000707259	C6orf132
cg08157914_MIR617	-0.324090312	0.000451063	0.000707259	MIR617
cg13436192_CHAD	-0.457628319	0.000451067	0.000707262	CHAD
cg11616276_CXCR2P1	0.456525566	0.00045107	0.000707264	CXCR2P1
cg11791922_CP	-0.330636541	0.000451074	0.000707267	CP
cg10842456_CD22	-0.300470191	0.000451076	0.000707267	CD22
cg14371107_RNU6-223P	0.33128243	0.000451076	0.000707267	RNU6-223P
cg10723869_DYNC2LI1	-0.324465997	0.000451077	0.000707267	DYNC2LI1
cg07594172_PIEZO1P1	-0.37601815	0.00045108	0.000707269	PIEZO1P1
cg16977073_RNU4-27P	-0.311865308	0.000451081	0.000707269	RNU4-27P
cg05997357_NKD1	0.362770768	0.000451083	0.000707271	NKD1
cg04548815_GLIS2	0.430996103	0.000451085	0.000707271	GLIS2
cg12356249_GLB1L3	-0.30003167	0.000451088	0.000707273	GLB1L3
cg27141266_IGLV8OR8-1	-0.310777186	0.000451091	0.000707276	IGLV8OR8-1
cg09235504_CLASRP	-0.333390949	0.000451095	0.000707281	CLASRP
cg25588120_PIAS1	-0.307688048	0.000451108	0.000707291	PIAS1
cg11153505_C11orf96	-0.302675676	0.000451108	0.000707291	C11orf96
cg10728716_LUM	-0.334188781	0.000451108	0.000707291	LUM
cg18687588_BPIFC	-0.311371514	0.000451108	0.000707291	BPIFC
cg26340737_RNU6-702P	0.300987142	0.000451109	0.000707291	RNU6-702P
cg23809394_NFAM1	0.327871782	0.00045111	0.000707291	NFAM1
cg00270291_DSTN	0.310454397	0.000451111	0.000707291	DSTN
cg24753662_KLHL25	-0.417232036	0.000451114	0.000707294	KLHL25
cg21762728_REEP4	-0.31080543	0.000451115	0.000707294	REEP4
cg12273284_MRPS5	0.337144739	0.000451121	0.0007073	MRPS5
cg22268718_KLHDC2	0.401679299	0.000451128	0.000707309	KLHDC2
cg05186161_FECH	0.359782783	0.000451131	0.000707312	FECH
cg16619721_CCN3	-0.413637588	0.000451133	0.000707313	CCN3
cg07715621_OR7G3	-0.322928002	0.000451136	0.000707315	OR7G3
cg08515884_OPCML	-0.289613193	0.000451137	0.000707315	OPCML
cg13088253_OR5K4	-0.297761718	0.000451139	0.000707316	OR5K4
cg10298896_NDUFB4P12	0.35775475	0.000451141	0.000707317	NDUFB4P12
cg03773226_CLDN7	0.342057336	0.000451149	0.000707327	CLDN7
cg09483607_SIAE	-0.307662143	0.000451154	0.000707332	SIAE
cg07140455_HMX1	-0.378701132	0.000451155	0.000707332	HMX1
cg13079150_PMS2P9	-0.30593426	0.000451158	0.000707334	PMS2P9
cg21175760_TGM3	-0.509785892	0.000451158	0.000707334	TGM3
cg27437721_ATP8A2	-0.339234536	0.000451163	0.000707339	ATP8A2
cg25861660_BTBD3	-0.376032459	0.00045117	0.000707346	BTBD3
cg03894337_SERPINA10	0.313055101	0.00045117	0.000707346	SERPINA10
cg22453488_XXYLT1-AS1	0.387058082	0.000451174	0.000707351	XXYLT1-AS1
cg24952959_NPM1P32	0.320184403	0.000451178	0.000707351	NPM1P32
cg12186981_MGP	-0.305818055	0.000451179	0.000707351	MGP
cg03406535_CDH6	0.499964078	0.00045118	0.000707351	CDH6
cg09664373_RAPGEF4	-0.34093941	0.00045118	0.000707351	RAPGEF4
cg19952435_ZFPL1	-0.398869709	0.000451188	0.00070736	ZFPL1
cg14369518_RPSAP49	-0.319891527	0.00045119	0.00070736	RPSAP49
cg26612252_RGR	0.342468256	0.000451191	0.00070736	RGR
cg01780009_FCRL3	0.341123226	0.000451194	0.00070736	FCRL3
cg00725690_CDR2L	-0.31151171	0.000451194	0.00070736	CDR2L
cg03637781_RN7SL215P	0.302066052	0.000451194	0.00070736	RN7SL215P
cg26764761_CD37	-0.29943057	0.000451195	0.00070736	CD37
cg05874519_RPL35AP19	-0.317291162	0.000451203	0.00070737	RPL35AP19
cg19642270_ARL5C	0.412317158	0.000451208	0.000707374	ARL5C
cg12877532_RUFY2	-0.315180095	0.000451208	0.000707374	RUFY2
cg06991118_SNRPGP8	0.3518714	0.00045121	0.000707374	SNRPGP8
cg06807127_GC	0.332718655	0.000451214	0.000707379	GC
cg01164221_MIR1290	-0.312749666	0.000451218	0.000707383	MIR1290
cg12877532_MMADHC	-0.312416958	0.000451226	0.000707393	MMADHC
cg10054332_FBXW4	-0.319599344	0.000451232	0.000707402	FBXW4
cg07950307_DUS2	0.311763758	0.000451238	0.000707408	DUS2
cg16550656_NFIX	-0.325187062	0.00045124	0.000707408	NFIX
cg15139637_LINC02013	0.358744612	0.000451247	0.000707418	LINC02013
cg27599856_GBP4	-0.326623371	0.000451249	0.000707419	GBP4
cg10234161_GPR155	-0.395903884	0.000451253	0.000707423	GPR155
cg23561053_RNA5SP120	0.308528189	0.000451262	0.000707435	RNA5SP120
cg20638896_BTG2	-0.31898104	0.000451267	0.000707441	BTG2
cg25699417_SNORD105	-0.324046304	0.000451272	0.000707447	SNORD105
cg16794862_IGKV2D-30	-0.338396369	0.000451274	0.000707448	IGKV2D-30
cg08708961_LTBP4	0.34318309	0.000451279	0.000707453	LTBP4
cg22795583_KCNAB1	-0.360556637	0.00045128	0.000707453	KCNAB1
cg20595219_BEGAIN	-0.33755245	0.000451282	0.000707453	BEGAIN
cg01708411_RPS7P7	0.301096214	0.000451282	0.000707453	RPS7P7
cg05361559_KLK2	-0.337596967	0.000451285	0.000707454	KLK2
cg10797095_CTDNEP1	-0.322741871	0.000451289	0.000707457	CTDNEP1
cg24728770_GIPC2	-0.31924837	0.00045129	0.000707457	GIPC2
cg13885150_RNU6-1151P	-0.377916845	0.000451291	0.000707457	RNU6-1151P
cg12910951_PMEL	0.306878443	0.000451296	0.000707462	PMEL
cg18455405_FN3K	-0.312036184	0.000451298	0.000707462	FN3K
cg12852285_RHNO1	-0.375285346	0.0004513	0.000707462	RHNO1
cg25395304_PIGR	-0.307135683	0.000451301	0.000707462	PIGR
cg10881225_PLA2G4C	0.35447804	0.000451301	0.000707462	PLA2G4C
cg13819877_RNVU1-33	0.345714627	0.000451302	0.000707463	RNVU1-33
cg02485345_TRPV2	0.469353936	0.000451307	0.000707466	TRPV2
cg21673338_RPL37A-DT	-0.344967751	0.000451307	0.000707466	RPL37A-DT
cg20695805_TRAV40	0.301344205	0.000451309	0.000707467	TRAV40
cg25989755_PRR12	0.363375428	0.000451311	0.000707467	PRR12
cg24996565_SOBP	0.328575361	0.000451319	0.000707475	SOBP
cg17958291_MPRIP	-0.360924511	0.000451321	0.000707475	MPRIP
cg09096476_BIRC7	-0.333387457	0.000451321	0.000707475	BIRC7
cg11156873_TICAM1	-0.318594038	0.000451321	0.000707475	TICAM1
cg09830308_MDM1	0.318028287	0.000451326	0.000707479	MDM1
cg02443896_MYC	0.398302003	0.000451327	0.000707479	MYC
cg09676554_CPXM1	-0.329030325	0.000451332	0.000707486	CPXM1
cg02335117_FOXL2NB	-0.355661892	0.000451334	0.000707488	FOXL2NB
cg00804694_IGSF9	0.375971566	0.000451338	0.000707489	IGSF9
cg00804694_NDST1	0.381682632	0.000451338	0.000707489	NDST1
cg26890309_CCDC34	-0.436016727	0.000451343	0.000707493	CCDC34
cg14229362_LINC00379	0.318974407	0.000451343	0.000707493	LINC00379
cg18087761_RNU2-70P	-0.306283182	0.000451347	0.000707497	RNU2-70P
cg19408449_PPIAP72	-0.318946338	0.000451353	0.000707499	PPIAP72
cg01512230_AQP12A	-0.331409907	0.000451354	0.000707499	AQP12A
cg08033828_BARHL1	0.388028913	0.000451355	0.000707499	BARHL1
cg21133255_TBC1D17	-0.325198673	0.000451355	0.000707499	TBC1D17
cg08561442_RPL5P16	0.386632865	0.000451355	0.000707499	RPL5P16
cg21156812_MEIS1	-0.317350051	0.000451361	0.000707506	MEIS1
cg16068431_ELFN1-AS1	-0.323283229	0.000451362	0.000707506	ELFN1-AS1
cg21731721_CD226	0.343588322	0.000451365	0.000707506	CD226
cg18598117_HBG2	0.314727117	0.000451365	0.000707506	HBG2
cg18205030_NPM1P40	-0.305418242	0.000451367	0.000707507	NPM1P40
cg05355764_RPS3AP8	-0.338856827	0.00045137	0.000707509	RPS3AP8
cg16062368_AADAC	-0.362298038	0.000451371	0.000707509	AADAC
cg12181907_MRPL51P2	-0.353463158	0.000451375	0.000707509	MRPL51P2
cg13229245_MASP2	0.303156658	0.000451375	0.000707509	MASP2
cg09830308_KIF11	0.312549726	0.000451376	0.000707509	KIF11
cg00666820_GPR146	-0.319174761	0.000451376	0.000707509	GPR146
cg08245275_RNU6-11P	-0.334233779	0.000451386	0.000707519	RNU6-11P
cg15280675_PACSIN1	0.359556919	0.000451387	0.000707519	PACSIN1
cg20225678_MIR570	-0.302992125	0.000451396	0.000707529	MIR570
cg12638476_SLC35F3	-0.333880029	0.000451396	0.000707529	SLC35F3
cg12319350_PROM2	-0.301821436	0.000451398	0.000707531	PROM2
cg26474203_KRTAP15-1	-0.324327402	0.000451403	0.000707536	KRTAP15-1
cg25706257_IFI44	-0.306004345	0.00045141	0.000707543	IFI44
cg09489811_PTPRN2-AS1	0.384798364	0.000451411	0.000707543	PTPRN2-AS1
cg03266048_SLC36A2	-0.352742621	0.000451412	0.000707543	SLC36A2
cg03440172_TRIM65	-0.316639431	0.000451415	0.000707547	TRIM65
cg20802509_RNU4-4P	-0.32870107	0.000451418	0.000707549	RNU4-4P
cg11086960_RNY4P13	-0.318030853	0.000451423	0.000707554	RNY4P13
cg09162333_IDUA	-0.352396208	0.000451424	0.000707554	IDUA
cg07511671_LINC00348	0.413002179	0.000451426	0.000707555	LINC00348
cg18180710_MTCO3P2	0.315048299	0.000451427	0.000707555	MTCO3P2
cg11465192_SETP9	-0.340016134	0.000451439	0.00070757	SETP9
cg10924050_SAPCD2P2	-0.429510422	0.000451439	0.00070757	SAPCD2P2
cg15542496_SNORD114-10	-0.322865388	0.000451443	0.000707574	SNORD114-10
cg16176069_VIPR2	-0.326825436	0.000451446	0.000707576	VIPR2
cg25037011_RPL23AP15	0.307829118	0.000451452	0.000707577	RPL23AP15
cg09227800_RAB22A	-0.33699113	0.000451453	0.000707577	RAB22A
cg08324397_RPS6KL1	-0.341172874	0.000451453	0.000707577	RPS6KL1
cg04998498_RNU2-50P	-0.366640692	0.000451454	0.000707577	RNU2-50P
cg20601192_FTLP18	-0.346629006	0.000451456	0.000707577	FTLP18
cg20601192_KRT8P21	-0.346629006	0.000451456	0.000707577	KRT8P21
cg20601192_NBPF21P	-0.346629006	0.000451456	0.000707577	NBPF21P
cg17897187_ADAM15	-0.320637501	0.000451458	0.000707577	ADAM15
cg11988679_ZNF414	-0.323035357	0.000451458	0.000707577	ZNF414
cg08823027_FAM72D	0.317443938	0.000451464	0.000707578	FAM72D
cg03699103_IRGM	-0.34171431	0.000451465	0.000707578	IRGM
cg03451395_TPT1P9	-0.369305921	0.000451465	0.000707578	TPT1P9
cg23291158_LAIR1	-0.312097055	0.000451465	0.000707578	LAIR1
cg24544320_CLDN24	-0.319421066	0.000451466	0.000707578	CLDN24
cg04858090_TRIM53BP	-0.239038389	0.000451468	0.000707579	TRIM53BP
cg06450181_DDX18P6	-0.354144862	0.000451475	0.000707586	DDX18P6
cg01293277_SSH3	-0.33289734	0.000451476	0.000707586	SSH3
cg09981313_CYTOR	-0.327320447	0.000451477	0.000707586	CYTOR
cg22453488_CD81-AS1	0.386826073	0.000451479	0.000707589	CD81-AS1
cg05639937_NDUFS5P2	-0.311134036	0.000451481	0.00070759	NDUFS5P2
cg09102037_RNU4-27P	-0.437568794	0.000451487	0.000707594	RNU4-27P
cg24605553_SDC4P	0.346893026	0.000451487	0.000707594	SDC4P
cg22087659_TWSG1	0.314133018	0.000451498	0.000707607	TWSG1
cg08380311_PPIAP2	0.299680888	0.000451499	0.000707607	PPIAP2
cg01348938_HNRNPA1P12	-0.309374351	0.000451502	0.000707607	HNRNPA1P12
cg05740567_PROM2	-0.311545178	0.000451504	0.000707607	PROM2
cg01807317_DAGLB	-0.334653556	0.000451505	0.000707607	DAGLB
cg24969888_RPTN	-0.328377196	0.000451505	0.000707607	RPTN
cg03231326_FRMPD2B	-0.312741609	0.000451509	0.000707611	FRMPD2B
cg22007578_IGKV1-39	0.295193757	0.000451512	0.000707614	IGKV1-39
cg05395063_GFRA2	-0.344562265	0.000451514	0.000707616	GFRA2
cg04116297_ZNF716	-0.319949112	0.000451516	0.000707616	ZNF716
cg27543695_C1QL4	-0.315139216	0.000451518	0.000707616	C1QL4
cg05008688_ACKR3	-0.415753767	0.00045152	0.000707616	ACKR3
cg17593097_RN7SL55P	-0.309656511	0.000451522	0.000707616	RN7SL55P
cg00507815_RNA5SP451	-0.315145334	0.000451523	0.000707616	RNA5SP451
cg25389087_WNT7B	-0.32441866	0.000451524	0.000707616	WNT7B
cg06032500_LRRK1	-0.346786344	0.000451524	0.000707616	LRRK1
cg20859095_RN7SKP76	-0.446852059	0.000451525	0.000707616	RN7SKP76
cg03266048_CYCSP6	-0.352440247	0.000451528	0.000707619	CYCSP6
cg16225185_ANPEP	-0.296644355	0.000451531	0.00070762	ANPEP
cg23238869_TLNRD1	-0.342218101	0.000451533	0.00070762	TLNRD1
cg07201614_FREM2-AS1	-0.447578249	0.000451535	0.00070762	FREM2-AS1
cg25753291_PROM2	-0.305139361	0.000451535	0.00070762	PROM2
cg16140565_KRT16P3	-0.333349912	0.000451536	0.00070762	KRT16P3
cg02425558_THRB-IT1	-0.391098621	0.000451539	0.000707623	THRB-IT1
cg20356147_IBA57	-0.333301296	0.000451542	0.000707626	IBA57
cg23024913_ZNF721	-0.331879205	0.000451545	0.000707626	ZNF721
cg22193691_CD48	-0.324047106	0.000451545	0.000707626	CD48
cg05292018_CHCHD4P2	-0.316531204	0.000451551	0.000707634	CHCHD4P2
cg08698035_RNU4-17P	-0.357027237	0.000451555	0.000707636	RNU4-17P
cg25716065_FOXD3	0.315980075	0.000451556	0.000707636	FOXD3
cg00199007_INTS5	-0.317533209	0.000451558	0.000707636	INTS5
cg23391086_SNORD115-17	-0.327722042	0.00045156	0.000707636	SNORD115-17
cg00811340_LINC01757	-0.323454723	0.00045156	0.000707636	LINC01757
cg01278596_PSMC2P1	0.429321413	0.000451561	0.000707636	PSMC2P1
cg14855874_FOXA2	0.424083024	0.000451564	0.000707638	FOXA2
cg16071815_SNORD57	-0.312485898	0.000451567	0.000707641	SNORD57
cg21792134_RRBP1	-0.303857971	0.000451568	0.000707641	RRBP1
cg21208522_ZNF750	-0.309074691	0.00045157	0.000707642	ZNF750
cg00385421_SNRPCP11	-0.425751823	0.000451573	0.000707645	SNRPCP11
cg09563940_BARX1-DT	0.317309646	0.000451577	0.000707647	BARX1-DT
cg01684255_EGFR-AS1	-0.296845855	0.000451578	0.000707647	EGFR-AS1
cg25804542_SEMA4B	0.382612929	0.000451579	0.000707647	SEMA4B
cg25570278_CERS3	-0.318091823	0.000451582	0.000707648	CERS3
cg05997357_TFAP2A-AS1	0.381290934	0.000451584	0.000707648	TFAP2A-AS1
cg25588120_OBI1	-0.305372461	0.000451585	0.000707648	OBI1
cg09699787_QRSL1P1	-0.441152497	0.000451585	0.000707648	QRSL1P1
cg06817609_PPIAP19	-0.319464878	0.000451587	0.000707649	PPIAP19
cg06107105_C3orf22	0.387382614	0.00045159	0.000707651	C3orf22
cg10054332_VRTN	-0.323810053	0.000451591	0.000707651	VRTN
cg07561162_FOCAD-AS1	0.415501447	0.000451594	0.000707654	FOCAD-AS1
cg09227800_EIF4G2	-0.335589641	0.000451595	0.000707654	EIF4G2
cg03283042_ITPRID2	-0.35689124	0.000451597	0.000707655	ITPRID2
cg13957457_BTF3P9	-0.310827253	0.000451607	0.000707667	BTF3P9
cg06991118_HTR5A	0.352738562	0.000451618	0.000707681	HTR5A
cg05921384_ZNF781	-0.311533804	0.000451621	0.000707684	ZNF781
cg21245975_CALN1	0.329882671	0.000451625	0.000707688	CALN1
cg11157765_SERPINB13	-0.303667793	0.00045163	0.000707694	SERPINB13
cg21003420_GLIS2	-0.332229701	0.000451644	0.000707707	GLIS2
cg01543583_RIOK3	-0.306590619	0.000451644	0.000707707	RIOK3
cg11950994_FBXL12	-0.396225804	0.000451644	0.000707707	FBXL12
cg20329210_ARHGDIG	0.355173831	0.000451645	0.000707707	ARHGDIG
cg14170504_SSR2	0.307765289	0.000451645	0.000707707	SSR2
cg15577010_PYGO1	0.31154862	0.000451648	0.000707709	PYGO1
cg08380311_FAM229A	0.30785588	0.000451657	0.000707721	FAM229A
cg04337937_PRICKLE1	-0.348387519	0.000451661	0.000707725	PRICKLE1
cg06952660_ZBTB42	-0.379569411	0.000451663	0.000707726	ZBTB42
cg19586889_TSEN54	0.337969391	0.000451666	0.000707726	TSEN54
cg10957737_RPSAP43	-0.352247612	0.000451667	0.000707726	RPSAP43
cg27504269_OR52N5	-0.313806482	0.000451667	0.000707726	OR52N5
cg22274117_SNORD114-1	0.334258978	0.000451669	0.000707726	SNORD114-1
cg18087761_SNORD116-29	-0.310367929	0.000451669	0.000707726	SNORD116-29
cg23038277_CACNA1H	-0.31575155	0.000451674	0.000707729	CACNA1H
cg14631896_NTRK2	-0.307264736	0.000451676	0.000707729	NTRK2
cg07327489_SOX13	0.343586935	0.000451678	0.000707729	SOX13
cg04478428_ZNF483	0.317639546	0.000451678	0.000707729	ZNF483
cg12655260_EFS	0.388457733	0.000451678	0.000707729	EFS
cg12315942_HMGN2P8	-0.308131647	0.00045168	0.000707729	HMGN2P8
cg09887955_SNORA21	0.388231943	0.000451681	0.000707729	SNORA21
cg10934350_CNTFR-AS1	0.317867642	0.000451683	0.00070773	CNTFR-AS1
cg25452068_RPL7P38	-0.403222186	0.000451687	0.000707733	RPL7P38
cg07850274_RBAK	-0.351844381	0.000451687	0.000707733	RBAK
cg02234216_SMPD4BP	-0.36123053	0.000451692	0.000707739	SMPD4BP
cg01371313_MTND6P6	-0.429445521	0.000451696	0.000707742	MTND6P6
cg18385770_MACC1	-0.571139492	0.000451702	0.00070775	MACC1
cg24732447_HLA-N	-0.330699915	0.000451704	0.00070775	HLA-N
cg19991780_ARRDC2	-0.31743156	0.000451707	0.000707751	ARRDC2
cg26329715_ZBTB10	0.322993868	0.000451707	0.000707751	ZBTB10
cg23289706_MIR548P	-0.323467128	0.00045171	0.000707754	MIR548P
cg22055719_IGHV3-23	0.364736562	0.000451715	0.00070776	IGHV3-23
cg27459981_RPS3A	0.349603527	0.000451716	0.00070776	RPS3A
cg15556748_SLC7A10	0.298174083	0.000451723	0.000707768	SLC7A10
cg16064295_RNU6-550P	-0.317434805	0.000451725	0.000707768	RNU6-550P
cg16007508_FOXP4	-0.322288987	0.000451726	0.000707768	FOXP4
cg25855415_CDAN1	0.345512574	0.00045173	0.00070777	CDAN1
cg14861778_GPR84	-0.383863827	0.00045173	0.00070777	GPR84
cg00268443_RN7SL107P	-0.302955055	0.000451733	0.000707773	RN7SL107P
cg02334523_COL18A1-AS2	-0.315896955	0.000451735	0.000707774	COL18A1-AS2
cg02854313_F2	-0.321353716	0.000451738	0.000707775	F2
cg15099537_ATP6V0E1P1	-0.312821077	0.000451738	0.000707775	ATP6V0E1P1
cg17365391_MIR218-2	0.40668262	0.000451741	0.000707775	MIR218-2
cg13885150_RPS2P16	-0.38187954	0.000451744	0.000707775	RPS2P16
cg14694342_MIR218-2	0.379928726	0.000451745	0.000707775	MIR218-2
cg23247274_MED9	-0.30891216	0.000451745	0.000707775	MED9
cg20613972_PCDH1	-0.309942832	0.000451745	0.000707775	PCDH1
cg09235504_HMOX1	-0.324957675	0.000451749	0.000707779	HMOX1
cg05818394_BARHL1	0.432752843	0.000451752	0.00070778	BARHL1
cg15251010_HEXB	-0.361299355	0.000451753	0.00070778	HEXB
cg00343367_ADORA1	-0.324634289	0.000451755	0.00070778	ADORA1
cg18999636_LINC02247	0.408120453	0.000451755	0.00070778	LINC02247
cg21673338_ELF3-AS1	-0.349818205	0.000451761	0.000707786	ELF3-AS1
cg16328106_MTCO2P17	0.327157101	0.000451762	0.000707786	MTCO2P17
cg12793111_RNU2-14P	-0.320808422	0.000451766	0.000707789	RNU2-14P
cg25164787_KIR2DL1	-0.313516497	0.000451769	0.000707789	KIR2DL1
cg10723869_THUMPD2	-0.317204279	0.000451774	0.000707789	THUMPD2
cg00666820_SLC35C2	-0.325965422	0.000451774	0.000707789	SLC35C2
cg10047762_TMEM63C	-0.302025141	0.000451776	0.000707789	TMEM63C
cg25472353_TDRG1	0.302022268	0.000451781	0.000707789	TDRG1
cg02363010_MIR634	-0.324305039	0.000451782	0.000707789	MIR634
cg02902649_KCND3-AS1	-0.324676073	0.000451782	0.000707789	KCND3-AS1
cg04515996_STARD5	0.312054079	0.000451784	0.000707789	STARD5
cg13152260_RPL23AP24	0.411815634	0.000451784	0.000707789	RPL23AP24
cg08174789_DNAJC5G	-0.329573487	0.000451786	0.000707789	DNAJC5G
cg08174789_HOXD10	-0.329573487	0.000451786	0.000707789	HOXD10
cg08174789_LINC00608	-0.329573487	0.000451786	0.000707789	LINC00608
cg08174789_MAS1LP1	-0.329573487	0.000451786	0.000707789	MAS1LP1
cg08174789_HMGN2P39	-0.329573487	0.000451786	0.000707789	HMGN2P39
cg08174789_HSP90AB6P	-0.329573487	0.000451786	0.000707789	HSP90AB6P
cg12877532_PAAF1	-0.315240364	0.000451786	0.000707789	PAAF1
cg16802996_PGRMC2	-0.346043641	0.000451788	0.000707789	PGRMC2
cg00066022_SPTBN2	0.325041695	0.00045179	0.000707791	SPTBN2
cg09156598_IMP3	-0.40298184	0.000451801	0.000707806	IMP3
cg09235504_SLC25A45	-0.330053123	0.000451804	0.000707809	SLC25A45
cg12831580_A2ML1	0.370302913	0.000451806	0.000707809	A2ML1
cg09671109_RNU6-269P	0.312438413	0.000451814	0.000707818	RNU6-269P
cg20252529_NCAM2	-0.313192718	0.000451814	0.000707818	NCAM2
cg00569101_C2CD4D	-0.321888008	0.000451821	0.000707827	C2CD4D
cg19952435_LINC02875	-0.385725501	0.000451826	0.000707829	LINC02875
cg27459981_ZNF92	0.352774243	0.000451828	0.000707829	ZNF92
cg23024553_LARP7	-0.311410927	0.00045183	0.000707829	LARP7
cg25710745_ANO2	-0.340562528	0.000451831	0.000707829	ANO2
cg22626897_KRT8P44	-0.304723192	0.000451833	0.000707829	KRT8P44
cg15374032_SNORA22	-0.318720125	0.000451835	0.000707829	SNORA22
cg21829038_RN7SKP94	-0.304358424	0.000451836	0.000707829	RN7SKP94
cg00270291_TMEM254-AS1	0.315196601	0.000451836	0.000707829	TMEM254-AS1
cg02673703_ORC1	-0.301908879	0.000451837	0.000707829	ORC1
cg06042259_SPATA31D1	-0.353405397	0.000451837	0.000707829	SPATA31D1
cg01485708_PLA2G12AP2	-0.337688902	0.000451838	0.000707829	PLA2G12AP2
cg26404511_VSNL1	-0.335812126	0.000451839	0.000707829	VSNL1
cg00107982_PDZD9	0.316475685	0.00045184	0.00070783	PDZD9
cg06699461_RN7SKP202	-0.316286386	0.000451843	0.000707831	RN7SKP202
cg05448059_LINC00424	-0.305051281	0.000451845	0.000707831	LINC00424
cg26293423_SKI	-0.321427341	0.000451848	0.000707831	SKI
cg27536188_ADAM11	-0.341132553	0.00045185	0.000707831	ADAM11
cg01912455_PRAMEF20	-0.379245345	0.00045185	0.000707831	PRAMEF20
cg01912455_LINC01653	-0.379245345	0.00045185	0.000707831	LINC01653
cg25395304_MED8	-0.30500104	0.00045185	0.000707831	MED8
cg19344725_C12orf54	-0.398756248	0.000451857	0.000707839	C12orf54
cg13311549_RETREG3	0.341129924	0.000451859	0.000707839	RETREG3
cg03985285_RNU6-508P	-0.3639372	0.000451864	0.000707839	RNU6-508P
cg02856402_HMGN2P18	-0.318671078	0.000451868	0.000707839	HMGN2P18
cg02856402_RNU6-961P	-0.318671078	0.000451868	0.000707839	RNU6-961P
cg02856402_RNU6-235P	-0.318671078	0.000451868	0.000707839	RNU6-235P
cg02856402_MIR489	-0.318671078	0.000451868	0.000707839	MIR489
cg02856402_RNASE9	-0.318671078	0.000451868	0.000707839	RNASE9
cg02856402_LINC01718	-0.318671078	0.000451868	0.000707839	LINC01718
cg15148162_ARL5AP3	0.373273977	0.000451872	0.000707844	ARL5AP3
cg25385150_OR2T10	-0.35040094	0.000451879	0.000707851	OR2T10
cg05154833_BHMT	-0.307419979	0.000451881	0.000707851	BHMT
cg06983174_HMGB3P8	0.315963718	0.000451882	0.000707851	HMGB3P8
cg09420458_OR5M3	0.373265027	0.000451883	0.000707851	OR5M3
cg18737081_NUTM2B	-0.312150781	0.000451884	0.000707851	NUTM2B
cg07207099_LIMCH1	0.29948623	0.000451888	0.000707853	LIMCH1
cg25037011_FBXO43	0.317606692	0.000451888	0.000707853	FBXO43
cg22549984_BMP3	-0.299096622	0.000451893	0.000707859	BMP3
cg15635867_MOAP1	-0.358907772	0.000451896	0.000707862	MOAP1
cg18455405_ZNF707	-0.31328307	0.000451899	0.000707863	ZNF707
cg11690666_PCDH1	-0.311269958	0.000451899	0.000707863	PCDH1
cg22814961_RNU6ATAC34P	0.322985361	0.000451908	0.000707874	RNU6ATAC34P
cg14926196_TEX41	0.306656103	0.00045191	0.000707874	TEX41
cg06952660_EHD3	-0.346126567	0.000451913	0.000707874	EHD3
cg05821771_GPR12	-0.308421228	0.000451913	0.000707874	GPR12
cg11394947_RSL24D1P3	-0.374395786	0.000451913	0.000707874	RSL24D1P3
cg13527872_PYROXD2	-0.367999815	0.000451919	0.000707879	PYROXD2
cg24656207_FDX1P1	-0.331277077	0.00045192	0.000707879	FDX1P1
cg05508245_RASA4	-0.310260315	0.000451921	0.000707879	RASA4
cg23307143_CCL7	-0.339660272	0.000451922	0.000707879	CCL7
cg01376079_FHDC1	-0.330805202	0.000451924	0.00070788	FHDC1
cg19891476_RIPOR2	0.343433433	0.000451929	0.000707884	RIPOR2
cg17030243_OR4S1	-0.341394973	0.000451929	0.000707884	OR4S1
cg01385018_PCSK2	0.312464825	0.000451932	0.000707887	PCSK2
cg09809224_SOX17	-0.329326203	0.000451938	0.000707895	SOX17
cg02305803_LINC00479	-0.3603924	0.000451941	0.000707897	LINC00479
cg16001227_COMMD4P2	-0.365915746	0.000451947	0.000707904	COMMD4P2
cg07424927_ZBTB44-DT	0.308208279	0.000451951	0.000707907	ZBTB44-DT
cg17009510_FOXP4	-0.321227308	0.000451955	0.000707911	FOXP4
cg12914151_REV1	-0.353955951	0.000451957	0.000707911	REV1
cg09227800_CAPRIN1	-0.338515574	0.000451958	0.000707911	CAPRIN1
cg21531689_ACTL8	0.333478822	0.000451959	0.000707911	ACTL8
cg03788509_ISCA1P1	-0.319444716	0.00045196	0.000707911	ISCA1P1
cg04337937_MSGN1	-0.351180244	0.000451963	0.000707912	MSGN1
cg12427264_PMM1	0.356462953	0.000451965	0.000707912	PMM1
cg10099957_RN7SL107P	0.296306571	0.000451965	0.000707912	RN7SL107P
cg11911060_FGR	-0.339658607	0.000451966	0.000707912	FGR
cg08467103_SUCLA2P2	0.371679811	0.000451971	0.000707917	SUCLA2P2
cg09376129_MIRLET7I	-0.314277856	0.000451973	0.000707919	MIRLET7I
cg05186161_HP1BP3	0.34685474	0.000451975	0.00070792	HP1BP3
cg12852285_FAM217B	-0.378021203	0.00045198	0.000707926	FAM217B
cg14206615_DPY19L1	-0.427491543	0.000451982	0.000707926	DPY19L1
cg15658784_LINC01559	0.314005886	0.000451983	0.000707926	LINC01559
cg09506661_RNU6-1250P	-0.3505333	0.000451988	0.000707933	RNU6-1250P
cg04701596_DMBT1	-0.357858035	0.000451991	0.000707934	DMBT1
cg19182035_RFLNA	-0.317220421	0.000452	0.000707947	RFLNA
cg15630394_RN7SKP185	-0.316393956	0.000452006	0.000707954	RN7SKP185
cg18562160_SHANK2-AS1	-0.33045981	0.000452008	0.000707954	SHANK2-AS1
cg27194219_SBK3	-0.312490513	0.00045201	0.000707956	SBK3
cg23782583_RN7SKP271	-0.340067623	0.000452013	0.000707957	RN7SKP271
cg05445227_TRPC7	-0.307303997	0.000452014	0.000707957	TRPC7
cg16655291_PFKL	0.339795803	0.000452014	0.000707957	PFKL
cg06777189_TNFRSF17	-0.307708363	0.000452024	0.000707967	TNFRSF17
cg03659680_ZFP41	-0.425664887	0.000452025	0.000707967	ZFP41
cg01244571_CAPN11	-0.298709602	0.000452025	0.000707967	CAPN11
cg05186161_UBE3C	0.360439258	0.000452029	0.000707971	UBE3C
cg04329977_SLC22A24	0.320284497	0.000452035	0.000707978	SLC22A24
cg24299929_RPL37P15	-0.308211436	0.00045205	0.000708	RPL37P15
cg13605646_DNAJC1	0.35836321	0.000452053	0.000708003	DNAJC1
cg26764761_MTND5P31	-0.295106935	0.000452058	0.000708008	MTND5P31
cg21482265_SNORA80A	0.339552512	0.00045206	0.000708008	SNORA80A
cg05012125_HSP90AB7P	0.338536396	0.00045206	0.000708008	HSP90AB7P
cg20675391_MYB-AS1	-0.311641866	0.000452063	0.000708009	MYB-AS1
cg26399937_PRR12	-0.352484288	0.000452064	0.000708009	PRR12
cg21243064_SNORD115-10	-0.312104878	0.00045207	0.000708016	SNORD115-10
cg16550656_LTBP4	-0.324212528	0.000452073	0.000708016	LTBP4
cg24377657_LINC02694	0.297926835	0.000452073	0.000708016	LINC02694
cg00360769_UNC5B	0.405962386	0.000452075	0.000708016	UNC5B
cg16655291_SCLT1	-0.330954669	0.000452076	0.000708016	SCLT1
cg20001906_TCF7L1	-0.316249973	0.000452076	0.000708016	TCF7L1
cg25740301_KCTD10P1	-0.480010555	0.00045208	0.000708019	KCTD10P1
cg17338411_HOXB9	-0.328057816	0.000452082	0.000708021	HOXB9
cg05450979_C19orf44	-0.309395491	0.000452088	0.000708025	C19orf44
cg25810980_ANKRD62	-0.452363431	0.000452088	0.000708025	ANKRD62
cg07261940_RNF212	-0.317774307	0.000452089	0.000708025	RNF212
cg25510090_RASGEF1C	0.390258895	0.000452095	0.000708029	RASGEF1C
cg02443896_SMG9	0.407885143	0.000452095	0.000708029	SMG9
cg12398261_ELAVL4	-0.30287062	0.000452099	0.000708029	ELAVL4
cg16203592_OR11H13P	-0.309592669	0.0004521	0.000708029	OR11H13P
cg11133574_LTBP3	0.400727648	0.0004521	0.000708029	LTBP3
cg15109916_PEX6	-0.3858878	0.000452103	0.000708029	PEX6
cg17454173_ACP3	-0.347420472	0.000452106	0.000708029	ACP3
cg12679899_MICALL1	-0.318303982	0.000452107	0.000708029	MICALL1
cg16875032_RNU4-38P	-0.320042866	0.000452107	0.000708029	RNU4-38P
cg24525457_C11orf65	0.304843941	0.000452108	0.000708029	C11orf65
cg12846784_RN7SL549P	-0.332890338	0.000452109	0.000708029	RN7SL549P
cg24682073_ZNF735	-0.319349621	0.000452111	0.000708029	ZNF735
cg05874519_RNA5SP379	-0.31368608	0.000452111	0.000708029	RNA5SP379
cg19761267_RAC1P5	-0.352102922	0.000452112	0.000708029	RAC1P5
cg03386509_NTN1	-0.313407284	0.000452114	0.000708029	NTN1
cg03958058_FCRL2	-0.302245319	0.000452114	0.000708029	FCRL2
cg25849727_SCARA5	-0.31826732	0.000452115	0.000708029	SCARA5
cg02265810_SERPINE2	-0.324128412	0.000452126	0.000708045	SERPINE2
cg23097845_C1QL2	-0.491172981	0.000452132	0.000708052	C1QL2
cg14646214_ATXN8OS	-0.398298489	0.00045214	0.000708063	ATXN8OS
cg01507342_IBA57	0.387424184	0.00045215	0.000708076	IBA57
cg14357008_FAT4	-0.380620081	0.000452151	0.000708076	FAT4
cg06002983_VARS2	-0.388894915	0.000452155	0.000708078	VARS2
cg01003793_HAO1	0.299295566	0.000452155	0.000708078	HAO1
cg06372909_B4GALT3	-0.316696083	0.000452167	0.000708095	B4GALT3
cg19123882_IL3	0.365649384	0.00045218	0.000708112	IL3
cg15574461_KCNAB1-AS2	-0.354038301	0.000452181	0.000708112	KCNAB1-AS2
cg02792822_TRAJ50	-0.360892157	0.000452184	0.000708112	TRAJ50
cg15353666_CD320	-0.37013512	0.000452184	0.000708112	CD320
cg22320071_RNU4-50P	0.36825313	0.000452185	0.000708112	RNU4-50P
cg00879723_PHGDH	-0.307193933	0.000452186	0.000708112	PHGDH
cg24014558_CALM1P2	0.310104031	0.000452188	0.000708112	CALM1P2
cg22539294_RN7SL19P	-0.316888222	0.000452191	0.000708116	RN7SL19P
cg05226335_GJC2	-0.3128784	0.000452195	0.000708119	GJC2
cg06502685_RPL37P3	-0.309251951	0.000452197	0.000708119	RPL37P3
cg20080231_SNRPGP8	0.408977121	0.0004522	0.000708119	SNRPGP8
cg12349317_SNORA12	-0.42250695	0.0004522	0.000708119	SNORA12
cg18720828_IKZF3	-0.360034524	0.0004522	0.000708119	IKZF3
cg09671109_ADRA1D	0.312484571	0.000452205	0.000708119	ADRA1D
cg14086933_TACC2	-0.363278697	0.000452205	0.000708119	TACC2
cg25928510_SLCO1B1	-0.310266374	0.000452206	0.000708119	SLCO1B1
cg26353006_RIPOR1	0.331708351	0.000452206	0.000708119	RIPOR1
cg27457427_RNU6-629P	-0.314658982	0.000452207	0.000708119	RNU6-629P
cg03329597_IGHV6-1	0.332960939	0.000452209	0.000708121	IGHV6-1
cg10377685_TCEA1P1	-0.291654123	0.000452216	0.000708127	TCEA1P1
cg10673648_CAV3	-0.324898341	0.000452216	0.000708127	CAV3
cg09375488_ZNF354B	-0.387595414	0.000452222	0.000708134	ZNF354B
cg13885150_LINC01107	-0.375675863	0.000452225	0.000708136	LINC01107
cg09116399_ZNF534	-0.361523803	0.000452226	0.000708137	ZNF534
cg17468665_RPL17P19	-0.326762398	0.000452233	0.000708146	RPL17P19
cg09495418_TPT1P7	0.365421239	0.000452237	0.000708148	TPT1P7
cg20149255_GCM2	-0.326583334	0.000452237	0.000708148	GCM2
cg20344908_YWHAQP4	-0.309903306	0.00045224	0.000708149	YWHAQP4
cg09817248_SOCAR	0.315393592	0.000452243	0.000708149	SOCAR
cg18318704_PYCR1	0.303721178	0.000452243	0.000708149	PYCR1
cg02133140_RN7SL40P	-0.30536786	0.000452244	0.000708149	RN7SL40P
cg10483534_WSCD2	-0.396132508	0.000452246	0.000708151	WSCD2
cg11831394_KLK13	-0.366756246	0.000452248	0.000708151	KLK13
cg16549694_FN3K	-0.462458195	0.000452254	0.000708157	FN3K
cg00168193_RNU11-4P	-0.393159801	0.000452254	0.000708157	RNU11-4P
cg09235504_KRT6B	-0.321647136	0.000452255	0.000708157	KRT6B
cg05845093_LINC01913	-0.330911064	0.000452261	0.000708161	LINC01913
cg12552823_ESM1	-0.374488638	0.000452262	0.000708161	ESM1
cg00397859_RNF208	0.402601173	0.000452262	0.000708161	RNF208
cg26917828_TMEM243	-0.365712481	0.000452263	0.000708161	TMEM243
cg10880661_PCBP1	-0.328922547	0.000452268	0.000708166	PCBP1
cg08554627_LINC01681	0.376627544	0.00045227	0.000708168	LINC01681
cg26329715_POLG	-0.334029609	0.000452276	0.000708175	POLG
cg10925082_ITPRID1	0.319475675	0.000452281	0.00070818	ITPRID1
cg17172334_ENTPD2	-0.344322735	0.000452289	0.00070819	ENTPD2
cg22087659_ZNF566	0.315744539	0.0004523	0.000708202	ZNF566
cg07747785_RPS15P9	0.35432689	0.000452301	0.000708202	RPS15P9
cg03031609_KLK2	-0.340807615	0.000452302	0.000708202	KLK2
cg01348938_OSMR	-0.312740192	0.000452304	0.000708202	OSMR
cg27362861_MARK2P12	0.387049874	0.000452304	0.000708202	MARK2P12
cg11052187_DRD5P2	-0.320285624	0.000452305	0.000708202	DRD5P2
cg12638476_MIR34C	-0.324077818	0.000452306	0.000708202	MIR34C
cg14138801_NPSR1	-0.314076226	0.000452309	0.000708203	NPSR1
cg26926221_PIK3C2A	-0.428461624	0.000452311	0.000708203	PIK3C2A
cg11950994_TMEM94	-0.396415567	0.000452313	0.000708203	TMEM94
cg26162637_HIF1A	-0.300615269	0.000452314	0.000708203	HIF1A
cg23775119_XRCC6P3	-0.313734552	0.00045232	0.000708203	XRCC6P3
cg23775119_RNU6-968P	-0.313734552	0.00045232	0.000708203	RNU6-968P
cg23775119_SLC25A20P1	-0.313734552	0.00045232	0.000708203	SLC25A20P1
cg23775119_MTATP6P21	-0.313734552	0.00045232	0.000708203	MTATP6P21
cg23775119_RPS2P52	-0.313734552	0.00045232	0.000708203	RPS2P52
cg23775119_OR4K12P	-0.313734552	0.00045232	0.000708203	OR4K12P
cg15196197_HOXC9	0.312173308	0.000452326	0.000708211	HOXC9
cg15250633_RNU6-516P	-0.319047072	0.000452329	0.000708214	RNU6-516P
cg13203982_SNORD114-22	-0.321127023	0.000452337	0.000708218	SNORD114-22
cg13203982_KIF2B	-0.321127023	0.000452337	0.000708218	KIF2B
cg13203982_OR7E19P	-0.321127023	0.000452337	0.000708218	OR7E19P
cg01878308_ULBP3	-0.456195929	0.000452337	0.000708218	ULBP3
cg06613350_PRR34	-0.329420376	0.00045234	0.00070822	PRR34
cg13897388_RPS29P7	-0.362852192	0.000452347	0.000708229	RPS29P7
cg16601957_IL23R	-0.323802793	0.000452353	0.000708234	IL23R
cg10714222_ATP5F1AP1	0.415443135	0.000452353	0.000708234	ATP5F1AP1
cg23247274_RPL37A	-0.314038581	0.000452356	0.000708234	RPL37A
cg05186161_UBA3	0.365755052	0.000452357	0.000708234	UBA3
cg06372909_RN7SL822P	-0.306735553	0.000452357	0.000708234	RN7SL822P
cg05868023_CNN2P1	0.308468224	0.000452359	0.000708234	CNN2P1
cg00521239_TBC1D28	0.401087711	0.00045236	0.000708234	TBC1D28
cg23170280_PSMC2P1	-0.380532882	0.000452361	0.000708234	PSMC2P1
cg01824284_PRKCZ-AS1	-0.311064777	0.000452365	0.000708237	PRKCZ-AS1
cg04728840_COLQ	-0.376927941	0.000452366	0.000708238	COLQ
cg15335418_LINC01827	0.313087691	0.000452369	0.000708238	LINC01827
cg27459981_ANXA1	0.34229657	0.000452369	0.000708238	ANXA1
cg16237565_RNA5SP172	-0.298089038	0.000452371	0.000708239	RNA5SP172
cg04665311_KIAA1143P2	-0.309004273	0.000452374	0.000708241	KIAA1143P2
cg12679899_FAM110A	-0.316858161	0.000452379	0.000708248	FAM110A
cg19155518_LDB1	-0.355703261	0.000452383	0.00070825	LDB1
cg15120247_EFR3B	-0.313307644	0.000452384	0.00070825	EFR3B
cg08708961_LOXL4	0.336376396	0.000452386	0.000708252	LOXL4
cg27459981_DHRS7	0.343156816	0.000452395	0.000708264	DHRS7
cg16655291_PGM3	-0.337214086	0.000452399	0.000708267	PGM3
cg04738355_SLITRK3	-0.338593605	0.000452399	0.000708267	SLITRK3
cg24588582_RPL12	-0.313857647	0.000452401	0.000708267	RPL12
cg02926415_SNORD115-27	-0.341389492	0.000452403	0.000708268	SNORD115-27
cg18313144_RNU6-770P	0.362447573	0.000452407	0.000708269	RNU6-770P
cg06952660_GRAMD4	-0.381360853	0.000452407	0.000708269	GRAMD4
cg00171290_THPO	-0.3201317	0.000452407	0.000708269	THPO
cg12474980_POU2F2	-0.33653936	0.000452421	0.000708288	POU2F2
cg10520070_NECAP1P1	-0.404052077	0.000452424	0.000708291	NECAP1P1
cg18562160_ZNF859P	-0.341432587	0.000452433	0.000708302	ZNF859P
cg08818130_ANXA13	-0.308285603	0.000452435	0.000708303	ANXA13
cg11642891_WDR82P1	-0.30141032	0.000452437	0.000708304	WDR82P1
cg23878202_HNRNPA1P64	-0.313746705	0.000452442	0.00070831	HNRNPA1P64
cg15293181_RPL17P2	-0.320113662	0.000452446	0.000708311	RPL17P2
cg19216660_OR10T2	0.316634883	0.000452446	0.000708311	OR10T2
cg23170280_NEK2	-0.390657297	0.000452447	0.000708311	NEK2
cg10259482_OR7E23P	-0.314343145	0.00045245	0.000708314	OR7E23P
cg02443896_B3GNT5	-0.399140265	0.000452454	0.000708318	B3GNT5
cg17572056_NFIC	-0.315072999	0.000452455	0.000708318	NFIC
cg07970040_C9orf85	0.355260317	0.000452456	0.000708318	C9orf85
cg01524501_SVOP	0.415701014	0.000452459	0.00070832	SVOP
cg24863484_APBB1IP	-0.372541235	0.000452461	0.000708321	APBB1IP
cg08188698_RNU7-97P	-0.317133349	0.000452468	0.000708327	RNU7-97P
cg11153505_SBNO2	-0.312758042	0.000452469	0.000708327	SBNO2
cg10991855_PILRA	-0.302127746	0.000452469	0.000708327	PILRA
cg16655291_EXOC5	-0.336034311	0.000452471	0.000708328	EXOC5
cg26449206_LCNL1	-0.314943613	0.000452478	0.000708329	LCNL1
cg14084042_GAPDHP45	0.318678328	0.000452478	0.000708329	GAPDHP45
cg15299511_MLXIP	-0.412999494	0.000452479	0.000708329	MLXIP
cg19005485_MIOX	-0.313634211	0.000452479	0.000708329	MIOX
cg23093741_HNRNPA1P64	-0.321299938	0.00045248	0.000708329	HNRNPA1P64
cg07784793_HES3	-0.347999007	0.000452484	0.000708333	HES3
cg00145507_MOGAT2	0.37807363	0.000452486	0.000708336	MOGAT2
cg13299279_ZNF862	-0.320406712	0.000452497	0.00070835	ZNF862
cg10631684_AHNAK2	-0.419050281	0.000452501	0.000708353	AHNAK2
cg22596716_POM121L3P	0.299171415	0.000452502	0.000708353	POM121L3P
cg13628022_DLGAP4	0.383090706	0.000452505	0.000708356	DLGAP4
cg20205188_HBAP1	-0.324271311	0.00045251	0.000708357	HBAP1
cg27256177_POLR1D	0.343047991	0.00045251	0.000708357	POLR1D
cg03033996_RNA5SP355	-0.368210724	0.00045251	0.000708357	RNA5SP355
cg19769080_GLIS2	0.442712432	0.000452513	0.000708361	GLIS2
cg04657146_LMOD1	0.326548128	0.000452515	0.000708362	LMOD1
cg01645998_COA3	-0.320703827	0.000452517	0.000708362	COA3
cg08992305_RNU6-1	0.302613552	0.000452519	0.000708362	RNU6-1
cg08272281_TOMM20L	-0.418118207	0.000452519	0.000708362	TOMM20L
cg14197892_STIM2-AS1	-0.392390957	0.000452522	0.000708363	STIM2-AS1
cg13580196_SNORD34	-0.319806843	0.000452525	0.000708365	SNORD34
cg04498418_DUSP7	-0.453293113	0.000452526	0.000708365	DUSP7
cg20111234_NCR1	0.305365361	0.000452527	0.000708365	NCR1
cg24968733_LINC00163	-0.31604771	0.000452534	0.000708372	LINC00163
cg15001930_GPR84	-0.324268812	0.000452534	0.000708372	GPR84
cg16143544_DLEC1P1	-0.286944754	0.000452537	0.000708375	DLEC1P1
cg16626067_KCNG4	-0.430015615	0.000452549	0.000708389	KCNG4
cg14054162_LINC00700	-0.325604909	0.00045255	0.000708389	LINC00700
cg06067437_RNU6-379P	0.309476602	0.000452551	0.000708389	RNU6-379P
cg02408697_BANF1P4	-0.318266347	0.000452551	0.000708389	BANF1P4
cg13469425_H1-7	-0.327215292	0.000452554	0.000708391	H1-7
cg08925788_CHRNA6	-0.412993417	0.000452558	0.000708394	CHRNA6
cg20599295_SIM1	-0.32024488	0.000452559	0.000708394	SIM1
cg04072177_COL23A1	-0.310197295	0.00045256	0.000708394	COL23A1
cg18701685_UNC5B	0.306273677	0.000452565	0.000708399	UNC5B
cg23916780_NPSR1	0.335087665	0.000452566	0.000708399	NPSR1
cg27475875_ZNF703	0.361612421	0.000452567	0.000708399	ZNF703
cg16899179_FN3K	-0.326238863	0.00045257	0.000708399	FN3K
cg14303122_CNTLN	0.383734432	0.000452573	0.000708399	CNTLN
cg04590123_RPS2P46	-0.378928306	0.000452575	0.000708399	RPS2P46
cg00154829_STX11	-0.332177634	0.000452575	0.000708399	STX11
cg02443896_FILIP1	-0.39831005	0.000452575	0.000708399	FILIP1
cg00595889_RNU6-82P	-0.339614093	0.000452576	0.000708399	RNU6-82P
cg00270291_ANKRA2	0.30840022	0.000452579	0.000708399	ANKRA2
cg09623286_PPP1R14D	0.317835092	0.00045258	0.000708399	PPP1R14D
cg05081894_SHISA3	-0.323768935	0.00045258	0.000708399	SHISA3
cg20744163_NXNL1	-0.317157526	0.000452582	0.000708401	NXNL1
cg24742444_ASCL2	0.296684204	0.000452583	0.000708401	ASCL2
cg06713813_LCNL1	0.478529444	0.000452586	0.000708403	LCNL1
cg20776107_GLIS2	0.373657245	0.000452589	0.000708406	GLIS2
cg08583127_VSIG8	-0.322625501	0.000452601	0.000708423	VSIG8
cg12633968_MUC21	-0.307694381	0.000452603	0.000708424	MUC21
cg26517283_SGCA	-0.3329003	0.000452611	0.000708434	SGCA
cg20600515_PTTG1IP	0.367477913	0.000452614	0.000708437	PTTG1IP
cg00740718_LINC01681	0.382877462	0.000452621	0.000708446	LINC01681
cg07123865_TUBGCP3	-0.335361161	0.000452627	0.000708452	TUBGCP3
cg17653352_DTNA	-0.320640115	0.000452634	0.000708455	DTNA
cg22087659_TMEM60	0.312703877	0.000452635	0.000708455	TMEM60
cg00171290_UPK1A-AS1	-0.308217078	0.000452638	0.000708455	UPK1A-AS1
cg07734161_LINC01102	0.389194264	0.00045264	0.000708455	LINC01102
cg16138690_ANKRD28	0.324991107	0.00045264	0.000708455	ANKRD28
cg04474876_COA6	-0.423600355	0.000452641	0.000708455	COA6
cg14470762_HMGB1P18	-0.45488907	0.000452644	0.000708455	HMGB1P18
cg14470762_PRELID1P7	-0.45488907	0.000452644	0.000708455	PRELID1P7
cg14470762_PNLIP	-0.45488907	0.000452644	0.000708455	PNLIP
cg14470762_MIR670HG	-0.45488907	0.000452644	0.000708455	MIR670HG
cg14470762_GTF2IP2	-0.45488907	0.000452644	0.000708455	GTF2IP2
cg24816866_ANPEP	0.457599952	0.000452645	0.000708455	ANPEP
cg01026025_KRT8P15	-0.393600954	0.000452648	0.000708458	KRT8P15
cg20952434_SC5D	-0.418430567	0.000452652	0.000708458	SC5D
cg04726019_SNED1-AS1	-0.306747169	0.000452652	0.000708458	SNED1-AS1
cg25728685_TADA1	-0.349552327	0.000452653	0.000708458	TADA1
cg15293181_RN7SL352P	-0.315342886	0.000452654	0.000708458	RN7SL352P
cg03023681_TBK1	-0.348951306	0.000452656	0.000708459	TBK1
cg12571007_ERBB4	-0.321807389	0.000452657	0.000708459	ERBB4
cg13678787_TSPAN8	-0.325747099	0.000452659	0.000708461	TSPAN8
cg10792456_LINC01346	-0.312750404	0.000452663	0.000708463	LINC01346
cg19952435_RPL18A	-0.399671047	0.000452667	0.000708463	RPL18A
cg10278102_HTR5A	0.381642059	0.000452669	0.000708463	HTR5A
cg14122995_PRSS41	-0.312466504	0.00045267	0.000708463	PRSS41
cg01807317_TENT5B	-0.320339778	0.000452671	0.000708463	TENT5B
cg15741247_LINC00917	-0.28816132	0.000452671	0.000708463	LINC00917
cg22535327_TCF21	-0.361878055	0.000452671	0.000708463	TCF21
cg19952435_MRPS34	-0.399781948	0.000452671	0.000708463	MRPS34
cg14084609_RPL37AP8	-0.396225778	0.000452674	0.000708466	RPL37AP8
cg09162333_CC2D1A	-0.35775515	0.00045268	0.000708472	CC2D1A
cg21840153_FAM200B	-0.459995048	0.000452682	0.000708473	FAM200B
cg24829772_NXPH1	-0.338374339	0.000452684	0.000708474	NXPH1
cg13806489_NUTM2B	-0.351122753	0.000452685	0.000708474	NUTM2B
cg17952679_REXO1	-0.336182004	0.000452687	0.000708475	REXO1
cg20229920_WNT7B	-0.322301384	0.000452697	0.000708488	WNT7B
cg09214668_ACTRT2	-0.348870139	0.000452698	0.000708488	ACTRT2
cg24949324_CDR2L	-0.354398097	0.0004527	0.000708489	CDR2L
cg26598859_KLK3	-0.323408486	0.000452707	0.000708497	KLK3
cg18687588_ADAMTSL4-AS2	-0.312303007	0.000452708	0.000708497	ADAMTSL4-AS2
cg08521677_KDM3AP1	0.335567317	0.000452711	0.000708498	KDM3AP1
cg09584521_RPL35AP12	0.437863914	0.000452711	0.000708498	RPL35AP12
cg24996565_LNC-LBCS	0.326740668	0.000452713	0.000708498	LNC-LBCS
cg12836961_C2orf78	-0.324384396	0.000452715	0.000708499	C2orf78
cg23727505_C1QTNF9-AS1	-0.347829934	0.000452719	0.000708499	C1QTNF9-AS1
cg12874961_LINC02047	-0.316335478	0.00045272	0.000708499	LINC02047
cg17372378_PELP1	0.396341703	0.000452721	0.000708499	PELP1
cg20847827_RNU6-1138P	0.373742637	0.000452725	0.000708499	RNU6-1138P
cg19586889_CIZ1	0.335257227	0.000452726	0.000708499	CIZ1
cg02945385_CYLC2	-0.374006723	0.000452727	0.000708499	CYLC2
cg02945385_CCDC172	-0.374006723	0.000452727	0.000708499	CCDC172
cg02945385_CACNG3	-0.374006723	0.000452727	0.000708499	CACNG3
cg02945385_CFTRP3	-0.374006723	0.000452727	0.000708499	CFTRP3
cg27543695_RGS2	-0.31024935	0.000452734	0.000708509	RGS2
cg06889339_TBC1D22A	-0.353204428	0.000452738	0.000708511	TBC1D22A
cg24675557_ARTN	-0.320169154	0.000452739	0.000708511	ARTN
cg11567268_ZNF775-AS1	-0.320202989	0.00045274	0.000708511	ZNF775-AS1
cg11148883_TNC	-0.315475877	0.000452745	0.000708516	TNC
cg11156873_GJB4	-0.314405092	0.000452748	0.000708519	GJB4
cg20952434_STMN1	-0.415787088	0.000452749	0.000708519	STMN1
cg03313607_DEFB1	-0.364249763	0.000452762	0.000708534	DEFB1
cg24211572_RPL7P44	-0.318065347	0.000452762	0.000708534	RPL7P44
cg10064029_SNORA3C	-0.356555038	0.000452764	0.000708534	SNORA3C
cg10723869_UBXN2A	-0.324903935	0.000452764	0.000708534	UBXN2A
cg04474876_TP53TG3D	-0.435160504	0.000452766	0.000708534	TP53TG3D
cg02172724_VAT1	-0.357827303	0.00045277	0.000708537	VAT1
cg07243941_RPS14P8	0.307828394	0.000452771	0.000708537	RPS14P8
cg09023892_GSTA11P	-0.458001376	0.000452773	0.000708537	GSTA11P
cg22698544_ENAM	-0.358019451	0.000452776	0.000708541	ENAM
cg05166317_SPINK5	-0.340294893	0.000452778	0.000708542	SPINK5
cg11921888_KCNK3	-0.305196764	0.00045278	0.000708543	KCNK3
cg18361467_MIR591	-0.329091326	0.000452784	0.000708546	MIR591
cg17896927_MARK2P15	0.313960499	0.000452785	0.000708546	MARK2P15
cg17653352_LUARIS	-0.322404845	0.000452791	0.000708551	LUARIS
cg23573087_RNY4P27	0.389735848	0.000452791	0.000708551	RNY4P27
cg15353666_GSK3A	-0.366879944	0.000452795	0.000708553	GSK3A
cg08782435_PLCD3	-0.307635087	0.000452796	0.000708553	PLCD3
cg07914385_ASB17	-0.316745334	0.000452797	0.000708553	ASB17
cg17509989_OR7D2	0.348707049	0.000452798	0.000708553	OR7D2
cg13798109_FSCN1	-0.32229289	0.000452801	0.000708554	FSCN1
cg25300757_RNA5S12	-0.295351957	0.000452801	0.000708554	RNA5S12
cg16131126_PLCH1-AS2	-0.399062153	0.000452806	0.00070856	PLCH1-AS2
cg01780009_FCMR	0.342579038	0.000452809	0.000708562	FCMR
cg01762827_GTF3AP1	-0.333832117	0.000452818	0.00070857	GTF3AP1
cg18650515_TMEM72-AS1	-0.399391016	0.000452818	0.00070857	TMEM72-AS1
cg11366701_C12orf54	-0.373751294	0.000452818	0.00070857	C12orf54
cg23024553_RN7SL635P	-0.303386119	0.000452821	0.000708573	RN7SL635P
cg02939263_HBBP1	-0.358889982	0.000452823	0.000708573	HBBP1
cg02696351_KCNK18	-0.374482305	0.000452826	0.000708573	KCNK18
cg27422885_FNTAP2	0.361627905	0.000452827	0.000708573	FNTAP2
cg05583717_LINC01681	0.359094163	0.000452827	0.000708573	LINC01681
cg19810457_VSTM2A	-0.309755736	0.000452828	0.000708573	VSTM2A
cg04304019_RNU6-599P	-0.311242377	0.00045283	0.000708575	RNU6-599P
cg22719314_CLDN19	-0.358434406	0.000452834	0.000708579	CLDN19
cg16866567_TEAD2	0.312874469	0.000452837	0.000708581	TEAD2
cg12877532_KDM3A	-0.314836818	0.000452847	0.000708594	KDM3A
cg12326817_DAOA-AS1	0.436616527	0.000452849	0.000708595	DAOA-AS1
cg05688588_LINC01052	0.3697155	0.00045285	0.000708595	LINC01052
cg21003420_LOXL4	-0.325232729	0.000452851	0.000708595	LOXL4
cg05091947_RAPGEFL1	-0.316265248	0.000452857	0.0007086	RAPGEFL1
cg11950994_ACOXL	-0.384305487	0.000452858	0.0007086	ACOXL
cg20983125_BTBD9-AS1	-0.319889681	0.000452859	0.0007086	BTBD9-AS1
cg14424070_NEFHP1	0.41086419	0.00045286	0.000708601	NEFHP1
cg01621249_SMTN	-0.318761165	0.000452865	0.000708601	SMTN
cg03910065_LINC01100	0.313076448	0.000452866	0.000708601	LINC01100
cg27082921_EEF1A1P32	-0.370064811	0.000452867	0.000708601	EEF1A1P32
cg22190299_SPINT1	-0.313977892	0.000452869	0.000708601	SPINT1
cg11167446_LINC00905	-0.400174425	0.00045287	0.000708601	LINC00905
cg23992410_RNY3P9	0.323487849	0.00045287	0.000708601	RNY3P9
cg27294209_RNU6-1275P	0.519459989	0.000452871	0.000708601	RNU6-1275P
cg14190294_LINC01923	-0.323487273	0.000452872	0.000708601	LINC01923
cg00270291_SLC35E3	0.306787819	0.000452873	0.000708601	SLC35E3
cg14641472_TIMD4	0.404617318	0.000452877	0.000708605	TIMD4
cg27459981_WDR43	0.345118491	0.000452878	0.000708605	WDR43
cg13916261_ARID5B	0.387486157	0.000452881	0.000708608	ARID5B
cg05186161_NUP98	0.362221574	0.000452884	0.000708608	NUP98
cg00431324_LINC00844	0.427803809	0.000452884	0.000708608	LINC00844
cg12474980_CREB5	-0.326723418	0.000452891	0.000708617	CREB5
cg11638878_LINC01736	0.507377238	0.000452902	0.000708624	LINC01736
cg18554492_TRBVA	-0.370844953	0.000452903	0.000708624	TRBVA
cg26403843_RNU6-627P	0.388724868	0.000452905	0.000708624	RNU6-627P
cg26403843_RNU1-76P	0.388724868	0.000452905	0.000708624	RNU1-76P
cg26403843_LINC01626	0.388724868	0.000452905	0.000708624	LINC01626
cg26403843_FABP12P1	0.388724868	0.000452905	0.000708624	FABP12P1
cg26403843_DEFB128	0.388724868	0.000452905	0.000708624	DEFB128
cg06779232_FOXD4	-0.321138018	0.000452908	0.000708624	FOXD4
cg26329715_DYNLL1P1	0.329790945	0.000452908	0.000708624	DYNLL1P1
cg07190763_INTS6-AS1	0.35327981	0.000452911	0.000708627	INTS6-AS1
cg18716912_RNU6-289P	-0.406762926	0.000452913	0.000708628	RNU6-289P
cg16037947_MIR1233-2	0.349605072	0.000452921	0.000708639	MIR1233-2
cg05518022_HBEGF	0.298110429	0.000452924	0.000708641	HBEGF
cg17030243_RPS17P14	-0.344868484	0.000452925	0.000708641	RPS17P14
cg08936603_NPAP1	-0.310464611	0.000452934	0.000708652	NPAP1
cg00384264_XAF1	-0.329881373	0.000452938	0.000708656	XAF1
cg03734225_F10-AS1	-0.325804052	0.000452941	0.000708659	F10-AS1
cg17703391_TNNT2	0.38342876	0.000452942	0.000708659	TNNT2
cg07248935_NECTIN1	-0.310983995	0.000452947	0.000708661	NECTIN1
cg11674404_B4GALT1	-0.297465636	0.000452949	0.000708661	B4GALT1
cg14733725_PRM3	-0.32144648	0.000452949	0.000708661	PRM3
cg00384264_GRIK1	-0.343360115	0.00045295	0.000708661	GRIK1
cg21392220_SNORD116-6	-0.359377634	0.000452951	0.000708661	SNORD116-6
cg02938045_LINC01677	-0.313640269	0.000452955	0.000708661	LINC01677
cg02938045_MIR1185-2	-0.313640269	0.000452955	0.000708661	MIR1185-2
cg02938045_SNORD42A	-0.313640269	0.000452955	0.000708661	SNORD42A
cg05201287_NPTXR	-0.318459701	0.000452955	0.000708661	NPTXR
cg22402121_ENOX1-AS1	-0.30983651	0.000452961	0.000708666	ENOX1-AS1
cg26701785_ZDHHC11	-0.312085467	0.000452962	0.000708666	ZDHHC11
cg21766141_HTT	-0.309606934	0.000452964	0.000708666	HTT
cg17296217_PML	-0.321197553	0.000452964	0.000708666	PML
cg09227800_AQP11	-0.335647198	0.000452978	0.000708686	AQP11
cg24561600_OTOG	-0.358066113	0.00045298	0.000708686	OTOG
cg27291385_MIR1226	0.393797045	0.000452983	0.000708688	MIR1226
cg18331249_ERI3	-0.321433731	0.000452985	0.000708688	ERI3
cg05304815_LRFN3	0.395417719	0.000452985	0.000708688	LRFN3
cg06602454_RRBP1	-0.319300017	0.000452991	0.000708691	RRBP1
cg16328106_SPOCK1	0.315433235	0.000452991	0.000708691	SPOCK1
cg10893014_KCNK16	-0.319774641	0.000452991	0.000708691	KCNK16
cg20046668_IL17C	-0.310418058	0.000452993	0.000708692	IL17C
cg18693421_GRM7-AS2	0.326138453	0.000452994	0.000708692	GRM7-AS2
cg22917664_HMGB1P45	-0.343425889	0.000452999	0.000708693	HMGB1P45
cg26266098_SNRPGP12	-0.383354871	0.000453002	0.000708693	SNRPGP12
cg01128039_TRAJ9	-0.316031513	0.000453003	0.000708693	TRAJ9
cg19746337_TNS1	0.434534746	0.000453004	0.000708693	TNS1
cg04479876_TLR1	0.348498678	0.000453004	0.000708693	TLR1
cg03440172_CLCN1	-0.291439888	0.000453004	0.000708693	CLCN1
cg11630554_PROS2P	0.300473598	0.000453004	0.000708693	PROS2P
cg00066022_CELSR2	0.328046592	0.00045301	0.000708699	CELSR2
cg20488913_SSR1P1	-0.342351412	0.000453013	0.000708703	SSR1P1
cg05821771_MCF2L-AS1	-0.305179768	0.000453022	0.000708715	MCF2L-AS1
cg13188416_OR52M2P	0.30885607	0.000453028	0.000708722	OR52M2P
cg02536150_TUBA3E	0.43850435	0.000453029	0.000708722	TUBA3E
cg08426938_TMEM26	-0.318463013	0.000453034	0.000708725	TMEM26
cg20695805_FLT4	0.308662138	0.000453034	0.000708725	FLT4
cg23383887_KCNE4	-0.324655013	0.000453036	0.000708725	KCNE4
cg25389087_PLBD2	-0.322317273	0.000453037	0.000708726	PLBD2
cg13347397_PDE1C	-0.300455679	0.000453039	0.000708726	PDE1C
cg17337668_RPL24P7	-0.306817507	0.000453042	0.000708726	RPL24P7
cg24267358_ST3GAL3	0.382982724	0.000453043	0.000708726	ST3GAL3
cg09684998_HPS1	-0.324093253	0.000453043	0.000708726	HPS1
cg16919093_GMFBP1	-0.344069793	0.000453045	0.000708728	GMFBP1
cg20205188_RNA5SP354	-0.331837162	0.000453051	0.000708734	RNA5SP354
cg01524501_BORCS7	0.419480821	0.000453053	0.000708735	BORCS7
cg26305729_RPS20P32	-0.343491365	0.000453055	0.000708736	RPS20P32
cg12750675_ZAR1	-0.323166545	0.000453062	0.000708746	ZAR1
cg23668222_GNG11	-0.34399049	0.00045307	0.000708755	GNG11
cg03033996_SNORA63	-0.359514189	0.000453071	0.000708755	SNORA63
cg18373318_NAGK	-0.319210386	0.000453082	0.00070877	NAGK
cg20155447_RGS5-AS1	-0.388752619	0.000453085	0.000708773	RGS5-AS1
cg14640477_BATF2	-0.349210763	0.000453091	0.00070878	BATF2
cg23247274_TADA2B	-0.32263066	0.000453095	0.000708784	TADA2B
cg17179037_NOS2	0.402780511	0.000453096	0.000708784	NOS2
cg22168087_OR3A1	0.31387793	0.000453102	0.00070879	OR3A1
cg26592560_RPL39P25	-0.311765293	0.000453104	0.000708792	RPL39P25
cg09022213_ZNF575	0.34049455	0.000453107	0.000708792	ZNF575
cg26353006_METRNL	0.327596471	0.000453107	0.000708792	METRNL
cg12953599_CNOT7P2	0.30743759	0.000453109	0.000708793	CNOT7P2
cg03910065_DZIP1L	0.308749056	0.000453111	0.000708793	DZIP1L
cg00414136_PNMT	-0.329768276	0.000453112	0.000708793	PNMT
cg15099537_EDDM3CP	-0.30712128	0.000453113	0.000708793	EDDM3CP
cg12427264_DNM3OS	-0.351298685	0.000453118	0.000708799	DNM3OS
cg10934068_GLT8D1	0.379962114	0.000453122	0.000708804	GLT8D1
cg18121066_DNM3	-0.344310909	0.000453125	0.000708806	DNM3
cg11416102_RNA5SP347	0.320816898	0.000453128	0.000708808	RNA5SP347
cg00758881_PRLR	0.309471834	0.00045313	0.000708808	PRLR
cg09227800_SIAH2	-0.339462107	0.00045313	0.000708808	SIAH2
cg04602396_GPR153	-0.32431206	0.00045314	0.000708818	GPR153
cg21346154_FBLN1	-0.306516633	0.00045314	0.000708818	FBLN1
cg01521225_ANKLE1	-0.323560797	0.000453141	0.000708818	ANKLE1
cg03197961_CCDC144A	-0.357022164	0.000453147	0.000708826	CCDC144A
cg11674404_SLC4A1AP	-0.300791656	0.00045315	0.000708827	SLC4A1AP
cg00066022_TMEM184A	0.334596497	0.000453151	0.000708827	TMEM184A
cg17751220_CHIAP2	-0.313449044	0.000453153	0.000708827	CHIAP2
cg01915688_HEBP2P1	-0.319694998	0.000453154	0.000708827	HEBP2P1
cg00558219_ZNF707	-0.33232193	0.000453156	0.000708827	ZNF707
cg10959048_OR8D1	-0.31818944	0.000453156	0.000708827	OR8D1
cg01543583_DYRK2	-0.317471398	0.000453158	0.000708827	DYRK2
cg09156598_CHCHD2	-0.409980983	0.000453161	0.000708828	CHCHD2
cg03740323_CPE	-0.369711988	0.000453161	0.000708828	CPE
cg24337090_OR4S1	-0.314156252	0.000453162	0.000708828	OR4S1
cg16810969_SH2D5	-0.338563654	0.000453166	0.000708828	SH2D5
cg17372378_RPS27P23	-0.395362449	0.000453167	0.000708828	RPS27P23
cg00090697_RNU1-82P	-0.319776644	0.000453167	0.000708828	RNU1-82P
cg09162333_ZSWIM9	-0.355719961	0.000453167	0.000708828	ZSWIM9
cg01586670_FOXP4	-0.320887918	0.000453172	0.000708833	FOXP4
cg17593097_MYLK4	-0.308867244	0.000453175	0.000708836	MYLK4
cg25353287_LINC00313	-0.301624718	0.000453181	0.000708843	LINC00313
cg00270291_GCLC	0.299453665	0.000453184	0.000708846	GCLC
cg19880004_VARS2	-0.403307021	0.000453186	0.000708847	VARS2
cg26926221_ZNF354A	-0.430253346	0.000453191	0.000708849	ZNF354A
cg15509969_RAX	0.304617958	0.000453191	0.000708849	RAX
cg02656169_S1PR4	0.383892831	0.000453191	0.000708849	S1PR4
cg20137750_RN7SL254P	-0.326231825	0.000453196	0.000708854	RN7SL254P
cg16569147_CEP72	-0.310721113	0.000453199	0.000708855	CEP72
cg00666820_ZXDC	-0.324349483	0.0004532	0.000708855	ZXDC
cg15735438_OR5T1	-0.320389875	0.000453204	0.000708859	OR5T1
cg02072495_COL18A1-AS2	0.344720445	0.000453205	0.000708859	COL18A1-AS2
cg17533960_LINC00395	-0.318645654	0.000453207	0.000708859	LINC00395
cg17264779_DEFB109C	-0.354805262	0.000453208	0.000708859	DEFB109C
cg16140565_SEMA6C	-0.328528326	0.00045321	0.000708859	SEMA6C
cg17299636_OR8G2P	-0.3155007	0.000453211	0.000708859	OR8G2P
cg10801331_TXNP2	-0.305406683	0.000453212	0.000708859	TXNP2
cg19556123_TRIM51JP	-0.38052638	0.000453214	0.000708859	TRIM51JP
cg21832144_SLC25A34-AS1	-0.332005028	0.000453216	0.000708859	SLC25A34-AS1
cg12962613_ADAM23	-0.3348815	0.000453216	0.000708859	ADAM23
cg03752932_CATSPERZ	-0.358758572	0.000453219	0.000708859	CATSPERZ
cg06981823_RPL37P4	-0.354102198	0.00045322	0.000708859	RPL37P4
cg03386811_PHACTR3	-0.349933569	0.000453221	0.000708859	PHACTR3
cg12584537_MTND4P10	-0.322297705	0.000453221	0.000708859	MTND4P10
cg15658784_ATF1P1	0.313545081	0.000453227	0.000708864	ATF1P1
cg24929954_SH3BGRL3	-0.33098534	0.000453228	0.000708864	SH3BGRL3
cg22229231_TOR1B	-0.344198295	0.000453228	0.000708864	TOR1B
cg07814977_MYLK-AS1	-0.404345625	0.00045323	0.000708865	MYLK-AS1
cg18014437_LTA4H	0.298528399	0.000453233	0.000708868	LTA4H
cg26759296_BRWD1	-0.335268396	0.000453236	0.000708869	BRWD1
cg20375654_ERICH6B	-0.333598382	0.000453237	0.00070887	ERICH6B
cg11575912_RPL17P13	0.38773861	0.000453242	0.000708875	RPL17P13
cg13229245_RBBP4P2	0.30198724	0.000453246	0.000708877	RBBP4P2
cg25293880_POLD4	0.326824426	0.000453249	0.000708877	POLD4
cg03251805_PCDHA8	-0.367212004	0.00045325	0.000708877	PCDHA8
cg06350097_TMEM240	-0.317960334	0.000453254	0.000708877	TMEM240
cg18212777_ZFHX2	-0.358513698	0.000453257	0.000708877	ZFHX2
cg24305584_ICOS	0.308922064	0.00045326	0.000708877	ICOS
cg10516613_SLC9A1	-0.324906034	0.00045326	0.000708877	SLC9A1
cg22626897_CDC42P1	-0.298329061	0.000453261	0.000708877	CDC42P1
cg27459981_TMEM138	0.35504113	0.000453262	0.000708877	TMEM138
cg24312537_AHDC1	-0.310802245	0.000453264	0.000708877	AHDC1
cg10797095_TMEM134	-0.316511558	0.000453265	0.000708877	TMEM134
cg15696658_RN7SKP166	-0.389696937	0.000453265	0.000708877	RN7SKP166
cg25710745_CELF5	-0.345684082	0.000453267	0.000708877	CELF5
cg06767552_OR8T1P	0.420270667	0.000453268	0.000708877	OR8T1P
cg10880661_HPS1	-0.322489916	0.000453268	0.000708877	HPS1
cg27003171_IGKV1OR2-3	-0.386466665	0.000453269	0.000708877	IGKV1OR2-3
cg27003171_MIR548A1	-0.386466665	0.000453269	0.000708877	MIR548A1
cg27003171_RPS29P15	-0.386466665	0.000453269	0.000708877	RPS29P15
cg27003171_RPL30P12	-0.386466665	0.000453269	0.000708877	RPL30P12
cg26598859_GALR1	-0.332552345	0.000453272	0.000708879	GALR1
cg19952435_ZNF213	-0.403190351	0.000453273	0.000708879	ZNF213
cg01293277_SPATA32	-0.322372313	0.000453281	0.000708888	SPATA32
cg27194219_RPL37P1	-0.320043622	0.000453281	0.000708888	RPL37P1
cg07190763_AHCTF1P1	0.355989354	0.000453286	0.000708888	AHCTF1P1
cg15577010_CST3	-0.310478796	0.000453288	0.000708888	CST3
cg13500029_BTN1A1	-0.304271327	0.000453288	0.000708888	BTN1A1
cg15143998_POM121B	-0.32455331	0.000453288	0.000708888	POM121B
cg13168499_PPIAP7	-0.314476851	0.00045329	0.000708888	PPIAP7
cg01034367_ESAM	-0.313760782	0.000453295	0.000708895	ESAM
cg25130590_RNU6-654P	-0.30777487	0.000453296	0.000708895	RNU6-654P
cg07470570_SLC9A1	0.418307949	0.000453298	0.000708895	SLC9A1
cg00666820_RPS2	-0.323799807	0.000453299	0.000708895	RPS2
cg23348107_ABCA3	-0.39041684	0.000453302	0.000708898	ABCA3
cg11600326_INO80B	-0.425939424	0.000453306	0.000708901	INO80B
cg20968717_NR1I2	-0.356723417	0.000453308	0.000708901	NR1I2
cg07773475_TMEM63C	0.375559792	0.000453308	0.000708901	TMEM63C
cg19430303_TUBB8P9	0.372431322	0.000453309	0.000708901	TUBB8P9
cg14368276_INCENP	-0.316935474	0.000453312	0.000708902	INCENP
cg05186161_SNRNP48	0.35737577	0.000453313	0.000708902	SNRNP48
cg12914151_EEF1A1P32	-0.354508601	0.000453315	0.000708902	EEF1A1P32
cg02930701_OR4F17	-0.345211281	0.000453317	0.000708904	OR4F17
cg20540714_MACROH2A2	-0.332455696	0.00045332	0.000708907	MACROH2A2
cg05327736_LPO	0.367435057	0.000453324	0.000708909	LPO
cg10127227_LINC01433	0.380749737	0.000453324	0.000708909	LINC01433
cg20968717_HLA-DRB1	-0.362290877	0.000453329	0.000708915	HLA-DRB1
cg14646214_TMEM132D	-0.403535664	0.000453335	0.000708921	TMEM132D
cg14852063_DDX39AP1	-0.400040637	0.000453339	0.000708926	DDX39AP1
cg05070626_CENPM	-0.360962536	0.000453341	0.000708927	CENPM
cg23741364_HOXA7	-0.347763073	0.000453351	0.000708938	HOXA7
cg17653352_HNRNPA1P51	-0.3341348	0.000453355	0.000708943	HNRNPA1P51
cg19005485_TJAP1	-0.314655578	0.00045336	0.000708946	TJAP1
cg11469818_RAX	-0.339323464	0.00045336	0.000708946	RAX
cg27459981_LRRD1	0.343974621	0.000453361	0.000708946	LRRD1
cg03260458_ATN1	0.40313628	0.000453365	0.00070895	ATN1
cg17337668_MRPL50P1	0.308120455	0.000453367	0.00070895	MRPL50P1
cg14710552_SNORD88B	0.289786136	0.000453369	0.000708952	SNORD88B
cg23291158_PPP1R18	-0.310790768	0.000453374	0.000708957	PPP1R18
cg03440172_TOM1L2	-0.313997509	0.000453377	0.00070896	TOM1L2
cg12840361_RFX1	-0.343932803	0.000453386	0.000708969	RFX1
cg09076900_PTGDS	-0.308631283	0.000453392	0.000708977	PTGDS
cg14357008_RCBTB1	-0.392409241	0.000453396	0.00070898	RCBTB1
cg13628022_CHST12	0.382116055	0.000453398	0.00070898	CHST12
cg15353666_UQCC3	-0.366926979	0.000453398	0.00070898	UQCC3
cg19923238_VTA1P1	-0.316163669	0.000453401	0.000708981	VTA1P1
cg07068554_RPL32P27	-0.315453038	0.000453403	0.000708981	RPL32P27
cg11214014_TP53TG3	-0.315086199	0.000453404	0.000708981	TP53TG3
cg12974773_RPL12P26	-0.31050669	0.000453405	0.000708981	RPL12P26
cg04510815_PRDM15	-0.342581395	0.000453406	0.000708981	PRDM15
cg10653465_ATP5MC1P3	0.42091525	0.00045341	0.000708986	ATP5MC1P3
cg22025816_RPL6P25	0.427526475	0.000453419	0.000708997	RPL6P25
cg07190763_IFFO1	-0.35840981	0.000453421	0.000708997	IFFO1
cg08894487_RNU6-435P	0.317116104	0.000453422	0.000708997	RNU6-435P
cg06669036_RNU5B-4P	-0.329572889	0.000453424	0.000708997	RNU5B-4P
cg11348583_RNU6-1280P	-0.309314234	0.000453424	0.000708997	RNU6-1280P
cg05931265_ADA2	0.431823625	0.000453425	0.000708997	ADA2
cg16064295_CCNQP3	-0.319795425	0.00045343	0.000709002	CCNQP3
cg11376872_SPTLC1P5	-0.322527055	0.000453431	0.000709002	SPTLC1P5
cg22172358_TAPBP	-0.325586276	0.000453433	0.000709004	TAPBP
cg09789229_LINCMD1	-0.304777305	0.000453437	0.000709007	LINCMD1
cg24949324_MYOC	-0.364076576	0.000453438	0.000709007	MYOC
cg02368812_SOX13	-0.310727331	0.00045344	0.000709008	SOX13
cg14588422_HOXC8	-0.250125651	0.000453443	0.00070901	HOXC8
cg19155518_TET3	-0.365468615	0.000453444	0.00070901	TET3
cg10133486_ANPEP	0.35754675	0.000453447	0.000709011	ANPEP
cg00066022_NEURL4	0.338127827	0.000453448	0.000709011	NEURL4
cg26081710_AMER3	-0.33079857	0.000453449	0.000709011	AMER3
cg06167719_NPSR1	0.29006685	0.000453451	0.000709012	NPSR1
cg00066022_ANAPC11	0.334782934	0.000453456	0.000709018	ANAPC11
cg20695805_SNORD116-12	0.299207054	0.000453465	0.00070903	SNORD116-12
cg18410821_SLC17A7	0.467418732	0.000453472	0.000709036	SLC17A7
cg05186161_MRAP2	0.354473402	0.000453472	0.000709036	MRAP2
cg17296217_RPS2P18	-0.317836871	0.000453474	0.000709036	RPS2P18
cg15703970_KRT17P1	-0.302032828	0.000453474	0.000709036	KRT17P1
cg09774124_B9D1	0.315286815	0.000453476	0.000709037	B9D1
cg25293880_NCKIPSD	0.325655795	0.00045348	0.000709038	NCKIPSD
cg20488913_RPL21P89	-0.341364645	0.000453481	0.000709038	RPL21P89
cg00804694_HSPG2	0.38590179	0.000453483	0.000709038	HSPG2
cg15068552_OR11L1	-0.292095487	0.000453484	0.000709038	OR11L1
cg00204782_PLEC	-0.390580482	0.000453484	0.000709038	PLEC
cg25804542_MLLT1	0.380997816	0.000453486	0.000709039	MLLT1
cg11569379_IL17B	-0.353846917	0.000453487	0.000709039	IL17B
cg01877776_RNU6-487P	-0.365727025	0.000453492	0.000709044	RNU6-487P
cg12877532_PCNX1	-0.313088168	0.000453499	0.000709054	PCNX1
cg13795336_LINC01803	-0.320460021	0.000453512	0.000709072	LINC01803
cg09690321_RN7SL79P	-0.318453041	0.000453514	0.000709073	RN7SL79P
cg02591487_MAP3K2-DT	0.425738637	0.000453515	0.000709073	MAP3K2-DT
cg10880661_NT5DC2	-0.323352866	0.000453519	0.000709077	NT5DC2
cg22795583_RNA5SP298	-0.351240418	0.000453522	0.000709079	RNA5SP298
cg23422587_IGLV3-12	0.351886447	0.000453527	0.000709084	IGLV3-12
cg03106914_TDRD9	-0.311125923	0.000453528	0.000709084	TDRD9
cg12020396_LRRC63	0.32316947	0.00045353	0.000709085	LRRC63
cg14940831_SNRPGP9	0.349606337	0.000453535	0.000709088	SNRPGP9
cg26975587_ZBTB10	-0.391830288	0.000453535	0.000709088	ZBTB10
cg01609658_PABPC1P6	0.30183903	0.000453536	0.000709088	PABPC1P6
cg01348799_OR2J2	0.314769044	0.000453543	0.000709097	OR2J2
cg05703749_RNU6-1119P	-0.320337217	0.000453545	0.000709097	RNU6-1119P
cg22836400_TRBVB	0.313525151	0.000453547	0.000709097	TRBVB
cg27449976_FTH1P11	-0.409882384	0.000453548	0.000709097	FTH1P11
cg04515996_FAM222A	0.315953848	0.00045355	0.000709097	FAM222A
cg17706086_PROM2	-0.320700174	0.000453551	0.000709097	PROM2
cg05735659_TRIM15	0.30160261	0.000453551	0.000709097	TRIM15
cg05162456_RSL24D1P1	-0.303052492	0.000453552	0.000709097	RSL24D1P1
cg09483607_WEE1	-0.303129206	0.00045356	0.000709101	WEE1
cg00066022_ZNF598	0.33753399	0.00045356	0.000709101	ZNF598
cg16551849_LINC01241	-0.361210643	0.00045356	0.000709101	LINC01241
cg12877532_GXYLT1	-0.317883239	0.000453565	0.000709101	GXYLT1
cg22897634_RN7SL304P	-0.329270338	0.000453578	0.000709101	RN7SL304P
cg22897634_LINC01826	-0.329270338	0.000453578	0.000709101	LINC01826
cg22897634_NPM1P28	-0.329270338	0.000453578	0.000709101	NPM1P28
cg22897634_DEFB106B	-0.329270338	0.000453578	0.000709101	DEFB106B
cg22897634_GPN3P1	-0.329270338	0.000453578	0.000709101	GPN3P1
cg22897634_CTBP2P6	-0.329270338	0.000453578	0.000709101	CTBP2P6
cg22897634_OR8F1P	-0.329270338	0.000453578	0.000709101	OR8F1P
cg22897634_GXYLT1P1	-0.329270338	0.000453578	0.000709101	GXYLT1P1
cg22897634_RPL18AP17	-0.329270338	0.000453578	0.000709101	RPL18AP17
cg22897634_SPACA7	-0.329270338	0.000453578	0.000709101	SPACA7
cg22897634_RNASE11	-0.329270338	0.000453578	0.000709101	RNASE11
cg22897634_RPL9P6	-0.329270338	0.000453578	0.000709101	RPL9P6
cg22897634_YRDCP3	-0.329270338	0.000453578	0.000709101	YRDCP3
cg01109250_LINC01143	-0.315219079	0.00045359	0.000709118	LINC01143
cg12046882_TOX2	0.371132922	0.000453592	0.000709118	TOX2
cg09524880_CREB3L1	-0.355909354	0.000453597	0.000709123	CREB3L1
cg09397592_LINC01433	0.398609566	0.000453598	0.000709123	LINC01433
cg25601460_SOX13	-0.32477774	0.000453599	0.000709123	SOX13
cg10486424_SSBL5P	-0.438720715	0.000453601	0.000709124	SSBL5P
cg18997918_OR6C74	-0.310724015	0.000453605	0.000709129	OR6C74
cg16670742_TRAJ57	-0.476953163	0.000453611	0.000709129	TRAJ57
cg02785006_MIR455	0.415765925	0.000453613	0.000709129	MIR455
cg00438885_RPL24P7	0.324220768	0.000453614	0.000709129	RPL24P7
cg24767368_REG1CP	-0.41340275	0.000453615	0.000709129	REG1CP
cg24767368_MTND5P27	-0.41340275	0.000453615	0.000709129	MTND5P27
cg24767368_SLC6A18	-0.41340275	0.000453615	0.000709129	SLC6A18
cg18888655_METTL26	-0.320896206	0.000453615	0.000709129	METTL26
cg18455405_TTC21A	-0.307612531	0.00045362	0.000709136	TTC21A
cg25951256_GUCA1B	-0.352468214	0.000453622	0.000709136	GUCA1B
cg18707575_PROM2	-0.298993229	0.000453626	0.00070914	PROM2
cg05836256_RNA5SP203	-0.309920262	0.000453633	0.00070915	RNA5SP203
cg11154349_CSNK1A1L	-0.428352683	0.000453638	0.000709155	CSNK1A1L
cg10723869_AADACP1	-0.324103916	0.000453641	0.000709158	AADACP1
cg05304815_CDK6-AS1	0.394947189	0.000453643	0.000709159	CDK6-AS1
cg14587401_RASA4B	0.341922449	0.000453645	0.00070916	RASA4B
cg01702501_OPALIN	-0.318476889	0.000453647	0.000709161	OPALIN
cg26686932_RN7SL738P	-0.373471526	0.00045365	0.000709163	RN7SL738P
cg16601957_RAB39A	-0.319791531	0.000453657	0.000709173	RAB39A
cg15812976_PKP1	-0.311056901	0.00045366	0.000709174	PKP1
cg02121773_SDC2	-0.393806018	0.000453661	0.000709174	SDC2
cg20057147_LINC01516	-0.305512274	0.000453669	0.000709185	LINC01516
cg10548700_TNFSF14	0.291965914	0.000453675	0.000709192	TNFSF14
cg10723869_MSMO1	-0.319885597	0.00045368	0.000709196	MSMO1
cg14046470_ZNF658B	-0.343328483	0.00045368	0.000709196	ZNF658B
cg07207099_TRAV19	0.300820349	0.000453689	0.000709206	TRAV19
cg00323861_RNA5SP328	-0.357579377	0.00045369	0.000709206	RNA5SP328
cg20176706_CDHR3	0.321931026	0.000453694	0.000709211	CDHR3
cg03591123_ETS1	-0.309596062	0.000453703	0.000709221	ETS1
cg00625610_LIPF	-0.320173941	0.000453703	0.000709221	LIPF
cg14339668_RTP2	-0.304484997	0.00045371	0.000709229	RTP2
cg12008478_CCDC185	-0.316807154	0.000453711	0.000709229	CCDC185
cg00132509_LINC01561	-0.414567598	0.000453712	0.000709229	LINC01561
cg25037011_TIMELESS	0.319653789	0.000453716	0.00070923	TIMELESS
cg16975684_RPP38-DT	-0.329099355	0.000453717	0.00070923	RPP38-DT
cg00270291_CIAO2A	0.309112523	0.000453717	0.00070923	CIAO2A
cg20655737_BICRA	0.403663069	0.000453729	0.000709244	BICRA
cg00199007_SLC27A3	-0.312928022	0.000453731	0.000709244	SLC27A3
cg24511004_GPR153	-0.309400418	0.000453731	0.000709244	GPR153
cg02902649_PSG7	-0.323481203	0.000453731	0.000709244	PSG7
cg00199007_TMEM115	-0.322499574	0.000453736	0.000709249	TMEM115
cg26841611_RN7SKP268	-0.307817334	0.000453737	0.000709249	RN7SKP268
cg22871253_PROM2	0.352804093	0.00045374	0.000709249	PROM2
cg05684375_NFIC	-0.345833236	0.000453741	0.000709249	NFIC
cg25861660_GALE	0.375178051	0.000453741	0.000709249	GALE
cg22351216_RNU6-226P	-0.356514484	0.000453748	0.000709249	RNU6-226P
cg05186161_SLC25A17	0.362480992	0.000453748	0.000709249	SLC25A17
cg22836400_TEX29	0.314798592	0.000453749	0.000709249	TEX29
cg26247093_DRD5P2	-0.309309312	0.000453749	0.000709249	DRD5P2
cg19746337_DIMT1	-0.429482168	0.000453749	0.000709249	DIMT1
cg20329210_SPSB4	0.348119964	0.000453749	0.000709249	SPSB4
cg21613549_DCD	-0.326223832	0.000453753	0.00070925	DCD
cg17392043_LONRF2	-0.316026156	0.000453754	0.00070925	LONRF2
cg26740375_TPRN	-0.335449361	0.000453755	0.00070925	TPRN
cg02196189_RD3	-0.317852711	0.000453756	0.00070925	RD3
cg13646034_SLC6A3	-0.306733246	0.000453757	0.00070925	SLC6A3
cg04194055_CLCP1	-0.308404479	0.000453767	0.00070926	CLCP1
cg18121066_ZC2HC1B	-0.350683355	0.000453767	0.00070926	ZC2HC1B
cg04888297_ISG15	-0.332066973	0.000453767	0.00070926	ISG15
cg00199007_CARM1	-0.322093699	0.00045377	0.000709262	CARM1
cg10959048_IGHV3-21	-0.308621764	0.000453771	0.000709262	IGHV3-21
cg02463739_RNU4-66P	-0.317404565	0.000453774	0.000709262	RNU4-66P
cg11674404_ILRUN	-0.298101746	0.000453776	0.000709262	ILRUN
cg21200382_RN7SL170P	0.354694893	0.000453776	0.000709262	RN7SL170P
cg08474651_SNORD115-48	0.318886112	0.000453779	0.000709262	SNORD115-48
cg18580450_RNU1-77P	-0.346728486	0.000453781	0.000709262	RNU1-77P
cg07463103_RN7SL797P	0.321404319	0.000453781	0.000709262	RN7SL797P
cg08744069_LINC02623	-0.299482116	0.000453782	0.000709262	LINC02623
cg09169633_AHDC1	-0.324797718	0.000453786	0.000709262	AHDC1
cg27459981_EIF2AK1	0.35151287	0.000453789	0.000709262	EIF2AK1
cg04312919_PRDM1	0.295412371	0.000453789	0.000709262	PRDM1
cg01762827_KRT18P13	-0.345515164	0.000453791	0.000709262	KRT18P13
cg18180710_KRTAP15-1	0.317783571	0.000453791	0.000709262	KRTAP15-1
cg10548700_ZNF80	0.298610672	0.000453791	0.000709262	ZNF80
cg23933252_RPL23AP20	0.406983699	0.000453792	0.000709262	RPL23AP20
cg04665311_LINC00159	-0.304231327	0.000453792	0.000709262	LINC00159
cg01807317_KLHL29	-0.318347494	0.000453793	0.000709262	KLHL29
cg09640764_CCDC180	-0.334503962	0.000453795	0.000709263	CCDC180
cg20599295_LINC00322	-0.318309791	0.000453802	0.000709272	LINC00322
cg16656119_SNORD114-20	-0.31285987	0.000453805	0.000709272	SNORD114-20
cg02077688_FEM1AP4	-0.333031118	0.000453806	0.000709272	FEM1AP4
cg25385150_ARF4P2	-0.360913885	0.000453806	0.000709272	ARF4P2
cg04343263_CEBPE	-0.323677519	0.000453813	0.000709281	CEBPE
cg21689511_CBX3	-0.403270088	0.000453816	0.000709283	CBX3
cg22263704_LINC01615	-0.315070056	0.000453818	0.000709283	LINC01615
cg17669549_PRKAR2B-AS1	-0.297193307	0.000453818	0.000709283	PRKAR2B-AS1
cg08742095_CCL17	-0.332860433	0.00045382	0.000709283	CCL17
cg26162637_FAM180A	-0.305003304	0.000453821	0.000709283	FAM180A
cg13336350_NOD1	-0.326480595	0.000453825	0.000709285	NOD1
cg08272281_GPR4	-0.411165366	0.000453826	0.000709285	GPR4
cg14368276_OTX1	-0.316055326	0.000453826	0.000709285	OTX1
cg14703553_LINC01827	-0.352260535	0.000453829	0.000709287	LINC01827
cg09950920_LTBP3	-0.314244738	0.000453831	0.000709287	LTBP3
cg03277550_ASAP1	-0.304212773	0.000453831	0.000709287	ASAP1
cg21392220_FAM230I	-0.348184232	0.000453837	0.000709293	FAM230I
cg12484022_SKI	-0.328115416	0.000453846	0.000709304	SKI
cg05070626_ATP2A3	-0.363670624	0.000453846	0.000709304	ATP2A3
cg00066022_ZFYVE28	0.335055799	0.000453849	0.000709304	ZFYVE28
cg26982883_RNA5SP432	-0.502146011	0.000453849	0.000709304	RNA5SP432
cg11820797_RNA5S4	-0.354238902	0.00045385	0.000709304	RNA5S4
cg08675002_CRIP1P2	-0.345615373	0.000453869	0.00070933	CRIP1P2
cg01824284_KIAA1614	-0.302296873	0.000453871	0.00070933	KIAA1614
cg16707092_KRT17P4	-0.392019074	0.000453871	0.00070933	KRT17P4
cg10288502_NBEAP3	-0.306464741	0.000453872	0.00070933	NBEAP3
cg09162333_SNX33	-0.354003494	0.000453879	0.000709338	SNX33
cg12877532_FAM118B	-0.31413173	0.000453886	0.000709344	FAM118B
cg23840219_ADAM3A	0.313797857	0.000453887	0.000709345	ADAM3A
cg26926221_ANKRD36BP2	-0.422915771	0.000453898	0.000709359	ANKRD36BP2
cg01684255_NOD1	-0.316215465	0.000453899	0.000709359	NOD1
cg16181973_RAPGEFL1	-0.303363075	0.000453901	0.000709359	RAPGEFL1
cg21000599_RNY3P12	-0.316805295	0.000453904	0.000709362	RNY3P12
cg07997941_LINC02575	-0.310361256	0.000453908	0.000709365	LINC02575
cg10133486_SLC9A1	0.389434121	0.000453908	0.000709365	SLC9A1
cg03958058_RBMS3-AS3	-0.312612499	0.000453911	0.000709367	RBMS3-AS3
cg02265810_PMCH	-0.327046628	0.000453916	0.000709371	PMCH
cg26284114_ST8SIA6	0.352207846	0.000453917	0.000709371	ST8SIA6
cg06320175_TBX1	-0.320391698	0.000453918	0.000709371	TBX1
cg19586889_RN7SKP9	0.33568267	0.000453919	0.000709371	RN7SKP9
cg07307335_CTRB2	-0.368446413	0.00045392	0.000709371	CTRB2
cg11866296_ZNF890P	-0.431451583	0.000453924	0.000709374	ZNF890P
cg12877532_CNOT11	-0.313355852	0.000453926	0.000709376	CNOT11
cg11868136_DCAF13	-0.332232802	0.000453927	0.000709376	DCAF13
cg05868023_RNU6-704P	0.313517566	0.000453933	0.000709379	RNU6-704P
cg15681326_TBXA2R	0.425044418	0.000453933	0.000709379	TBXA2R
cg25037011_CHMP4B	0.316593766	0.000453933	0.000709379	CHMP4B
cg22352554_FAM110A	-0.335186582	0.000453936	0.00070938	FAM110A
cg14206615_RPL5P9	-0.433798894	0.00045394	0.000709381	RPL5P9
cg15542496_RNU6-1158P	-0.332587849	0.00045394	0.000709381	RNU6-1158P
cg00534215_GPR6	-0.306926954	0.00045394	0.000709381	GPR6
cg00666820_JDP2	-0.308305492	0.000453942	0.000709382	JDP2
cg12740725_MTND1P10	-0.340970312	0.000453955	0.000709399	MTND1P10
cg13916261_TMEM9B	0.381296919	0.00045396	0.000709405	TMEM9B
cg08841544_ZAR1	0.350221949	0.000453963	0.000709408	ZAR1
cg23626131_LOXL4	-0.322085043	0.000453968	0.000709413	LOXL4
cg24831391_RPL5P3	-0.318915362	0.000453973	0.000709419	RPL5P3
cg05845093_TRBV8-2	-0.323986034	0.000453975	0.000709421	TRBV8-2
cg13860981_PLA2G4C	-0.31515384	0.000453978	0.000709424	PLA2G4C
cg17218510_DMBX1	-0.386597226	0.000453981	0.000709425	DMBX1
cg16569147_VN1R53P	-0.319459347	0.000453983	0.000709425	VN1R53P
cg15812976_TCF7L1	-0.325410735	0.000453983	0.000709425	TCF7L1
cg13848087_RNU6ATAC7P	-0.301588192	0.000453987	0.000709427	RNU6ATAC7P
cg09381630_RNU2-61P	-0.312386487	0.000453987	0.000709427	RNU2-61P
cg24312537_GPX2	-0.295064198	0.000454	0.000709443	GPX2
cg11950994_PRX	-0.387063545	0.000454005	0.000709449	PRX
cg16138690_KATNBL1	0.319314572	0.000454008	0.000709451	KATNBL1
cg25864987_FOXN1	-0.2836995	0.00045401	0.000709452	FOXN1
cg13565400_ESRP2	0.325518353	0.000454013	0.000709453	ESRP2
cg12852285_PPP1CB	-0.372677539	0.000454013	0.000709453	PPP1CB
cg01521225_CCT8L2	-0.318181779	0.000454019	0.000709455	CCT8L2
cg13672736_LINC00308	-0.305559585	0.000454019	0.000709455	LINC00308
cg16037947_BLOC1S3	0.357212101	0.000454023	0.000709455	BLOC1S3
cg26329715_PUS1	-0.330393355	0.000454024	0.000709455	PUS1
cg18205030_SCN1B	-0.314745505	0.000454025	0.000709455	SCN1B
cg05070626_SLC25A10	-0.36244363	0.000454025	0.000709455	SLC25A10
cg20375654_RN7SL394P	-0.333522217	0.000454026	0.000709455	RN7SL394P
cg13229245_RFESD	0.30749902	0.000454027	0.000709455	RFESD
cg09227800_ULK2	-0.343120873	0.000454033	0.000709455	ULK2
cg25846723_PCDHB7	-0.305859335	0.000454035	0.000709455	PCDHB7
cg21946824_SELENOKP2	0.329324932	0.000454037	0.000709455	SELENOKP2
cg17181840_FRG1JP	-0.40001564	0.000454037	0.000709455	FRG1JP
cg14446103_RNU6-949P	-0.313315074	0.000454038	0.000709455	RNU6-949P
cg14446103_OR6C65	-0.313315074	0.000454038	0.000709455	OR6C65
cg14446103_RPL22P20	-0.313315074	0.000454038	0.000709455	RPL22P20
cg14446103_CNN2P7	-0.313315074	0.000454038	0.000709455	CNN2P7
cg12707723_RHOB	-0.311173825	0.000454038	0.000709455	RHOB
cg27459981_LRRC58	0.351238831	0.000454039	0.000709456	LRRC58
cg00054472_CTXN3	-0.367707723	0.000454042	0.000709458	CTXN3
cg26329715_CAPN15	-0.327649149	0.000454043	0.000709458	CAPN15
cg05186161_RNF145	0.360352228	0.000454045	0.000709458	RNF145
cg01510218_KRT4	0.40607635	0.000454048	0.000709459	KRT4
cg08295429_USP29	-0.321903099	0.00045405	0.000709459	USP29
cg10723869_SMAD2	-0.324239163	0.000454051	0.000709459	SMAD2
cg02703870_ETHE1	-0.367599005	0.000454051	0.000709459	ETHE1
cg10011062_IFNL1	-0.306334741	0.000454055	0.000709463	IFNL1
cg27459981_EIF2B2	0.35256838	0.000454057	0.000709463	EIF2B2
cg09774124_CIB1	0.315532972	0.00045406	0.000709463	CIB1
cg08229224_FDFT1	-0.376954436	0.00045406	0.000709463	FDFT1
cg25122934_RNA5SP448	-0.333568897	0.00045406	0.000709463	RNA5SP448
cg03875668_IGLV7-46	-0.309106888	0.000454063	0.000709465	IGLV7-46
cg14631896_SNORD110	-0.308836792	0.000454064	0.000709465	SNORD110
cg09700868_HIC1	-0.317441628	0.00045407	0.000709472	HIC1
cg25994476_RPL39P3	0.311117735	0.000454071	0.000709472	RPL39P3
cg26740375_ZNF526	-0.343047053	0.000454074	0.000709474	ZNF526
cg21762728_KIF7	-0.304219039	0.000454078	0.000709478	KIF7
cg22871801_PTPRF	0.369540676	0.000454083	0.000709485	PTPRF
cg16798839_RNU6-689P	-0.307790211	0.000454085	0.000709485	RNU6-689P
cg23290207_DUSP19	0.306207387	0.000454088	0.000709487	DUSP19
cg18490567_KMT5C	-0.360730973	0.00045409	0.000709488	KMT5C
cg06338987_S100A3	-0.306899339	0.000454091	0.000709489	S100A3
cg24429037_CLDN20	-0.355013823	0.000454101	0.000709502	CLDN20
cg01994308_RNU6-837P	0.30571349	0.000454105	0.000709503	RNU6-837P
cg16399648_LINC01118	-0.419461831	0.000454106	0.000709503	LINC01118
cg05868023_FAT2	0.279300706	0.000454106	0.000709503	FAT2
cg07963816_HAND2-AS1	-0.312125912	0.000454108	0.000709503	HAND2-AS1
cg14063347_P2RY2	-0.308459014	0.000454109	0.000709503	P2RY2
cg17372378_COMMD2	-0.386823055	0.000454111	0.000709505	COMMD2
cg27433479_RN7SKP121	0.515918291	0.000454118	0.000709505	RN7SKP121
cg22637538_PYROXD2	-0.317598154	0.000454118	0.000709505	PYROXD2
cg03386509_NDST1	-0.313599524	0.000454119	0.000709505	NDST1
cg20797320_SNORD6	-0.39448574	0.000454122	0.000709505	SNORD6
cg06636682_TREM1	0.381342607	0.000454125	0.000709505	TREM1
cg06900068_GUCY2EP	-0.354152956	0.000454125	0.000709505	GUCY2EP
cg14214834_TRIB3	-0.320964561	0.000454129	0.000709505	TRIB3
cg09853741_SLX1B	-0.302044948	0.000454131	0.000709505	SLX1B
cg04615080_NDUFA5P9	-0.324032612	0.000454133	0.000709505	NDUFA5P9
cg20407708_RNA5SP72	0.268260519	0.000454133	0.000709505	RNA5SP72
cg20407708_NPM1P10	0.268260519	0.000454133	0.000709505	NPM1P10
cg20407708_RN7SKP280	0.268260519	0.000454133	0.000709505	RN7SKP280
cg20407708_RN7SKP146	0.268260519	0.000454133	0.000709505	RN7SKP146
cg20407708_MTCYBP39	-0.268260519	0.000454133	0.000709505	MTCYBP39
cg20407708_SOCS5P5	-0.268260519	0.000454133	0.000709505	SOCS5P5
cg20407708_LINC02654	-0.268260519	0.000454133	0.000709505	LINC02654
cg23188725_EMBP1	-0.430327908	0.000454135	0.000709505	EMBP1
cg16427676_GAPDHP45	0.410771575	0.000454137	0.000709505	GAPDHP45
cg26720147_LEPR	-0.300168754	0.000454139	0.000709505	LEPR
cg23214628_MIR921	-0.296547376	0.00045414	0.000709505	MIR921
cg05407396_RPTN	0.313960962	0.00045414	0.000709505	RPTN
cg14313932_TRAJ26	-0.299742426	0.000454141	0.000709505	TRAJ26
cg25591868_CACNA1H	0.39186997	0.000454145	0.00070951	CACNA1H
cg14426682_SERPINA6	-0.383910537	0.00045415	0.000709514	SERPINA6
cg09156598_ENSA	-0.399110822	0.000454152	0.000709516	ENSA
cg00502469_RN7SL846P	-0.307315086	0.000454154	0.000709518	RN7SL846P
cg17669549_CECR7	-0.301110604	0.000454157	0.000709518	CECR7
cg04307776_TMEM63C	0.36851583	0.000454157	0.000709518	TMEM63C
cg18570591_RNU6-157P	-0.314343061	0.000454163	0.000709524	RNU6-157P
cg02359506_RNU6-1138P	-0.384568768	0.000454165	0.000709524	RNU6-1138P
cg18626958_ACER2P1	-0.308036027	0.000454165	0.000709524	ACER2P1
cg08923338_DUOXA2	0.369979034	0.00045417	0.000709529	DUOXA2
cg12600337_FAM136BP	-0.369794111	0.000454172	0.00070953	FAM136BP
cg07663788_OR7E90P	-0.43574003	0.00045418	0.000709538	OR7E90P
cg24866437_COL15A1	-0.31025285	0.00045418	0.000709538	COL15A1
cg04858096_ZBTB7C	-0.31691743	0.000454182	0.000709538	ZBTB7C
cg10490099_LINC01412	-0.314601915	0.000454183	0.000709538	LINC01412
cg20695805_MIR125B1	0.310265224	0.000454183	0.000709538	MIR125B1
cg11093142_RASGEF1C	0.387615896	0.000454189	0.000709544	RASGEF1C
cg16882623_MOS	-0.373659021	0.000454193	0.000709548	MOS
cg13806489_CD27	-0.34935703	0.000454195	0.000709548	CD27
cg24753662_RPS26P6	-0.409406009	0.000454196	0.000709548	RPS26P6
cg00270291_ACSS3	0.3103034	0.000454197	0.000709548	ACSS3
cg25706257_CKS2	-0.308539961	0.000454202	0.000709555	CKS2
cg17552116_BOC	0.308509252	0.00045421	0.000709559	BOC
cg07092448_FANCD2OS	0.297075743	0.00045421	0.000709559	FANCD2OS
cg01520297_HBBP1	-0.313849611	0.000454211	0.000709559	HBBP1
cg25855415_PAOX	0.358644175	0.000454213	0.000709559	PAOX
cg19316173_OR9I1	-0.361417791	0.000454213	0.000709559	OR9I1
cg00337181_ENPEP	-0.312842682	0.000454213	0.000709559	ENPEP
cg24907862_SLC9A3-AS1	0.298694979	0.000454221	0.000709569	SLC9A3-AS1
cg11425656_SKOR1	-0.384331179	0.000454225	0.000709574	SKOR1
cg18359338_PSKH1	-0.373750033	0.000454232	0.000709583	PSKH1
cg21953717_RPL27A	-0.347705934	0.000454234	0.000709583	RPL27A
cg04198854_LMO7	-0.305692958	0.00045424	0.00070959	LMO7
cg22268718_GDPD1	0.390312448	0.000454244	0.00070959	GDPD1
cg16167452_RNVU1-33	0.394188284	0.000454245	0.00070959	RNVU1-33
cg12877532_SNX10	-0.302651594	0.000454245	0.00070959	SNX10
cg17714861_LRP10	-0.321323862	0.000454245	0.00070959	LRP10
cg08455781_ARL5AP3	-0.425165567	0.000454247	0.00070959	ARL5AP3
cg19408449_RUSC1-AS1	-0.326233521	0.000454251	0.000709595	RUSC1-AS1
cg17714581_CORO7-PAM16	-0.341313339	0.000454253	0.000709595	CORO7-PAM16
cg20657843_VTN	-0.334518871	0.000454254	0.000709595	VTN
cg10859027_LMNTD2	-0.331350902	0.000454257	0.000709596	LMNTD2
cg15175351_RPL31P1	-0.315862069	0.000454257	0.000709596	RPL31P1
cg00340919_TBC1D21	-0.371042466	0.000454261	0.0007096	TBC1D21
cg19586889_LINC00598	-0.334871703	0.000454266	0.000709605	LINC00598
cg22314681_RNU6-652P	-0.318430371	0.000454267	0.000709605	RNU6-652P
cg13762777_OR6B3	-0.3873004	0.000454271	0.00070961	OR6B3
cg15554216_EEF1B2P6	-0.378969125	0.000454274	0.000709612	EEF1B2P6
cg10723869_GNL2	-0.32310863	0.000454276	0.000709613	GNL2
cg01666490_LINC01427	-0.309966658	0.000454278	0.000709613	LINC01427
cg15001471_SLC7A5	-0.333879374	0.00045428	0.000709613	SLC7A5
cg05186161_YTHDF2	0.360390708	0.00045428	0.000709613	YTHDF2
cg18701685_IGFBP3	0.310425424	0.000454283	0.000709614	IGFBP3
cg15812976_ZBTB7B	-0.326906778	0.000454284	0.000709614	ZBTB7B
cg20237815_RPL23AP8	-0.31031921	0.000454285	0.000709614	RPL23AP8
cg08065101_TBC1D3P6	0.376304451	0.000454287	0.000709616	TBC1D3P6
cg25588120_DDHD2	-0.30695515	0.000454292	0.000709621	DDHD2
cg21288684_NME2P2	-0.316925652	0.000454294	0.000709623	NME2P2
cg24304928_IREB2	-0.324466131	0.000454303	0.00070963	IREB2
cg18447344_RNU6-46P	-0.317852124	0.000454304	0.00070963	RNU6-46P
cg12624031_LDLR	-0.333034019	0.000454304	0.00070963	LDLR
cg00177239_LINC01874	0.387563712	0.000454307	0.00070963	LINC01874
cg00177239_RNA5SP89	0.387563712	0.000454307	0.00070963	RNA5SP89
cg00177239_SNORD32B	0.387563712	0.000454307	0.00070963	SNORD32B
cg27059886_FAM138A	0.429500081	0.00045431	0.000709632	FAM138A
cg12852285_GNG12-AS1	-0.367459663	0.000454315	0.000709636	GNG12-AS1
cg12877532_ABCE1	-0.31404597	0.000454315	0.000709636	ABCE1
cg27459981_SOCS4	0.352196784	0.000454319	0.00070964	SOCS4
cg25365217_CABS1	-0.358589801	0.00045432	0.00070964	CABS1
cg12750675_NAA60	-0.330147894	0.000454322	0.000709641	NAA60
cg03875668_MIR320B2	-0.315226664	0.000454326	0.000709645	MIR320B2
cg17454173_LRRD1	-0.349160549	0.000454335	0.000709656	LRRD1
cg03301354_BTBD17	-0.363256879	0.000454337	0.000709657	BTBD17
cg16964439_BRWD1	-0.341265444	0.000454338	0.000709657	BRWD1
cg22160300_TMEM63C	-0.335723914	0.000454343	0.000709661	TMEM63C
cg26963545_SNORA36B	-0.395776114	0.000454345	0.000709661	SNORA36B
cg24990238_SNORD88B	0.358198078	0.000454345	0.000709661	SNORD88B
cg15109916_TNPO2	-0.390362637	0.000454346	0.000709661	TNPO2
cg08321127_RNVU1-33	-0.391170902	0.00045435	0.000709666	RNVU1-33
cg01808320_RCAN2	-0.321270343	0.000454352	0.000709667	RCAN2
cg20112827_SIPA1L3	-0.325290445	0.000454357	0.000709671	SIPA1L3
cg00199007_VAC14	-0.317583609	0.000454357	0.000709671	VAC14
cg19014289_RN7SL734P	-0.337627746	0.000454359	0.000709672	RN7SL734P
cg03077645_RNU7-26P	-0.363719282	0.000454362	0.000709673	RNU7-26P
cg24304928_CNOT6LP1	-0.316903625	0.00045437	0.000709683	CNOT6LP1
cg10826174_IFNA16	-0.361851813	0.000454371	0.000709683	IFNA16
cg14046470_LINC01551	-0.334348406	0.000454375	0.000709688	LINC01551
cg20638896_EGR2	-0.324121421	0.000454382	0.000709694	EGR2
cg07509352_ALX1	-0.338588372	0.000454382	0.000709694	ALX1
cg16237262_RASSF2	-0.337602857	0.00045439	0.0007097	RASSF2
cg16627759_RNU6ATAC8P	-0.323641404	0.000454391	0.0007097	RNU6ATAC8P
cg23024913_LIMS1-AS1	-0.329179265	0.000454391	0.0007097	LIMS1-AS1
cg14609104_LCE1E	-0.320575429	0.000454393	0.0007097	LCE1E
cg16575821_CYTIP	-0.290469294	0.000454395	0.0007097	CYTIP
cg13545089_PCDHB13	-0.398669922	0.000454395	0.0007097	PCDHB13
cg27030245_STX6	0.307292387	0.000454396	0.0007097	STX6
cg18888655_KLHL38	0.321623876	0.000454396	0.0007097	KLHL38
cg06481168_RN7SKP270	0.303936934	0.000454399	0.000709702	RN7SKP270
cg11567268_RNU6-167P	-0.326690076	0.000454404	0.000709708	RNU6-167P
cg05005536_SLC25A25-AS1	0.3611004	0.000454407	0.000709709	SLC25A25-AS1
cg00338685_NMUR1	0.405021326	0.000454409	0.000709709	NMUR1
cg21966500_COL1A2	-0.40157919	0.00045441	0.000709709	COL1A2
cg24236917_CSTL1	0.421665918	0.00045441	0.000709709	CSTL1
cg11289747_LINC01761	0.354783591	0.000454423	0.000709726	LINC01761
cg09162333_C11orf68	-0.351273644	0.000454427	0.000709731	C11orf68
cg24430871_PLSCR5-AS1	-0.321644189	0.000454428	0.000709731	PLSCR5-AS1
cg12914151_DDX18P6	-0.344120051	0.00045443	0.000709731	DDX18P6
cg15530026_GLIS2	0.448832697	0.000454431	0.000709731	GLIS2
cg06699461_LINC00332	-0.314419005	0.000454435	0.000709734	LINC00332
cg25728685_ATMIN	-0.346631334	0.000454436	0.000709734	ATMIN
cg15143998_SLC35C1	-0.309998342	0.000454442	0.000709742	SLC35C1
cg11738485_TSPAN32	0.322967412	0.000454445	0.000709744	TSPAN32
cg05186161_MRFAP1L1	0.362423088	0.000454451	0.000709749	MRFAP1L1
cg27456999_FABP5P10	-0.340264453	0.000454453	0.000709749	FABP5P10
cg05861871_SH3BP5	-0.309978341	0.000454453	0.000709749	SH3BP5
cg16747922_SUCLA2P2	0.384430436	0.000454454	0.000709749	SUCLA2P2
cg10934068_FAM200B	0.383853476	0.000454459	0.000709755	FAM200B
cg13446689_AHDC1	0.395664911	0.000454461	0.000709755	AHDC1
cg03301354_PRKACG	-0.365823284	0.000454462	0.000709755	PRKACG
cg08380311_TNNI2	0.314114724	0.000454464	0.000709755	TNNI2
cg02675432_ADIPOR1	0.310164769	0.000454465	0.000709755	ADIPOR1
cg13262723_PLXNA2	-0.361854207	0.000454466	0.000709755	PLXNA2
cg13798109_GPR153	-0.312077767	0.000454468	0.000709756	GPR153
cg23866687_RPS15AP36	0.312459989	0.00045447	0.000709758	RPS15AP36
cg09734798_POM121L6P	-0.346628149	0.000454475	0.000709764	POM121L6P
cg11821302_PCDHB1	-0.319850506	0.000454483	0.000709774	PCDHB1
cg23034799_IGLV5-48	0.318782148	0.000454487	0.000709777	IGLV5-48
cg24405307_NMNAT2	0.353487674	0.000454488	0.000709777	NMNAT2
cg05186161_SEM1	0.362482891	0.00045449	0.000709777	SEM1
cg02496607_RPL21P41	-0.30404086	0.00045449	0.000709777	RPL21P41
cg03378057_OR7E125P	-0.31370944	0.000454501	0.000709791	OR7E125P
cg07236781_DAPK1	0.310657264	0.000454503	0.000709791	DAPK1
cg12584394_SACS	-0.516645132	0.000454503	0.000709791	SACS
cg17792994_OXSR1	-0.360296933	0.000454504	0.000709791	OXSR1
cg16896134_OR4M2B	-0.414974315	0.000454506	0.000709791	OR4M2B
cg00164582_PFN1P10	-0.32296854	0.00045451	0.000709795	PFN1P10
cg24728770_SLC6A16	-0.310344416	0.000454511	0.000709795	SLC6A16
cg25804542_PLBD2	0.377431361	0.000454513	0.000709796	PLBD2
cg19931102_TRIM29	-0.31424194	0.000454519	0.000709803	TRIM29
cg09396308_CCR7	-0.332116868	0.000454522	0.000709805	CCR7
cg00530579_LINC01656	-0.305116648	0.000454526	0.00070981	LINC01656
cg15151670_MIR107	-0.309551118	0.00045453	0.000709812	MIR107
cg15072634_TMEM63C	-0.308184459	0.00045453	0.000709812	TMEM63C
cg02711976_ANKRD35	0.364255529	0.000454534	0.000709812	ANKRD35
cg13447502_SERPINA10	-0.309430913	0.000454535	0.000709812	SERPINA10
cg19160975_CST5	0.304992941	0.000454535	0.000709812	CST5
cg25861660_TTBK2	-0.371467092	0.000454536	0.000709812	TTBK2
cg22280068_HSD17B7P2	-0.305719591	0.000454542	0.000709817	HSD17B7P2
cg07091544_COA4	-0.322373438	0.000454542	0.000709817	COA4
cg18160046_CYP46A4P	-0.318765506	0.000454543	0.000709817	CYP46A4P
cg09830308_NDUFB3	0.314392112	0.000454551	0.000709827	NDUFB3
cg15353666_BCL9L	-0.369321793	0.000454553	0.000709827	BCL9L
cg09700868_DEFT1P2	-0.314970951	0.000454554	0.000709827	DEFT1P2
cg24304928_RNY3P7	-0.330159534	0.000454555	0.000709827	RNY3P7
cg27459981_DDX18	0.3475379	0.000454556	0.000709827	DDX18
cg11950994_HR	-0.387141757	0.000454562	0.000709831	HR
cg06695812_TXNDC17	-0.47028509	0.000454562	0.000709831	TXNDC17
cg08894487_RPL3P10	0.309121592	0.000454563	0.000709831	RPL3P10
cg02216951_TOR1B	0.383583156	0.000454564	0.000709831	TOR1B
cg05214771_KLHL25	0.359818218	0.000454566	0.000709832	KLHL25
cg09612852_GAS1	-0.296824649	0.000454571	0.000709835	GAS1
cg01293277_WNK2	-0.329791971	0.000454571	0.000709835	WNK2
cg03378057_RPL23AP22	-0.304670598	0.000454572	0.000709835	RPL23AP22
cg18834259_RPL12P37	0.343140498	0.000454577	0.00070984	RPL12P37
cg19181811_FSCN1	-0.318445287	0.000454582	0.000709846	FSCN1
cg06408559_MYB-AS1	0.322266126	0.000454583	0.000709846	MYB-AS1
cg10934068_CDC123	0.374210995	0.000454587	0.00070985	CDC123
cg00666820_C16orf74	-0.305182803	0.000454591	0.000709853	C16orf74
cg01148039_WFDC10B	-0.297812652	0.000454592	0.000709853	WFDC10B
cg01382930_ZNF732	-0.347482194	0.000454596	0.000709858	ZNF732
cg27459981_AREL1	0.344028827	0.000454598	0.000709859	AREL1
cg08752433_GAPDHP57	0.397883682	0.0004546	0.00070986	GAPDHP57
cg15122841_CCNJL	-0.299263174	0.000454604	0.000709863	CCNJL
cg00270291_FASTKD3	0.314503003	0.000454616	0.000709881	FASTKD3
cg03471195_TRPC7	-0.325787727	0.000454618	0.000709882	TRPC7
cg20744362_KRT18P24	-0.311153542	0.000454624	0.000709889	KRT18P24
cg09303150_UPK2	-0.334603025	0.000454625	0.000709889	UPK2
cg02548132_RNU7-185P	-0.337671953	0.000454632	0.000709894	RNU7-185P
cg11642891_CACNA2D3	-0.291878409	0.000454633	0.000709894	CACNA2D3
cg18359338_NAA80	-0.355336476	0.000454633	0.000709894	NAA80
cg16176069_MYO5BP3	-0.337136467	0.000454642	0.000709906	MYO5BP3
cg10386511_GOLGA8G	-0.352346164	0.000454644	0.000709906	GOLGA8G
cg17334266_MTND5P25	-0.325219175	0.000454645	0.000709906	MTND5P25
cg08985142_ACOXL	-0.321162489	0.000454648	0.000709906	ACOXL
cg02268738_SPATA31D1	-0.334530696	0.000454649	0.000709906	SPATA31D1
cg02355304_RPS2P7	-0.340343841	0.000454649	0.000709906	RPS2P7
cg16569407_ADRA2C	-0.479348624	0.00045465	0.000709906	ADRA2C
cg03386811_SLC13A5	-0.340541849	0.000454654	0.000709911	SLC13A5
cg24160354_TPT1P2	-0.325100107	0.000454666	0.000709927	TPT1P2
cg23290207_SPG11	0.309623309	0.000454669	0.00070993	SPG11
cg22255808_GRID1-AS1	-0.289118598	0.000454672	0.000709932	GRID1-AS1
cg19060760_BICRA	-0.321076123	0.000454675	0.000709933	BICRA
cg16601957_TRGC1	-0.319196025	0.000454675	0.000709933	TRGC1
cg14683563_RPS15P5	-0.315026434	0.00045468	0.000709939	RPS15P5
cg09642825_GAPDHP57	0.326443852	0.000454683	0.000709941	GAPDHP57
cg14229362_GPX6	0.307501353	0.000454688	0.000709946	GPX6
cg25429830_PHOX2B	0.378176283	0.00045469	0.000709947	PHOX2B
cg18346106_R3HDML	-0.331092499	0.000454694	0.000709951	R3HDML
cg12008478_PKP1	-0.307164841	0.000454697	0.000709955	PKP1
cg24171294_MUL1	-0.32651486	0.000454702	0.000709959	MUL1
cg07261948_TONSL-AS1	-0.304751734	0.000454702	0.000709959	TONSL-AS1
cg03123424_LINC01747	-0.315607101	0.000454706	0.00070996	LINC01747
cg10173831_TRBV8-2	-0.390240251	0.000454706	0.00070996	TRBV8-2
cg03899772_EI24P2	-0.400057768	0.000454708	0.000709961	EI24P2
cg07190763_SDCBP	0.342864461	0.00045471	0.000709961	SDCBP
cg02697258_FAR2P2	-0.326009767	0.000454711	0.000709961	FAR2P2
cg08069675_KIF7	-0.320449035	0.000454712	0.000709961	KIF7
cg09162333_TNS2	-0.342346218	0.000454716	0.000709965	TNS2
cg25864987_TOM1L2	-0.314046564	0.000454722	0.000709973	TOM1L2
cg01821644_HSPD1P7	-0.32164261	0.000454729	0.00070998	HSPD1P7
cg26681770_DRD5P2	-0.313181744	0.00045473	0.00070998	DRD5P2
cg09483607_POP1	-0.302760576	0.000454733	0.000709983	POP1
cg00312344_NANOGP1	-0.321146258	0.000454734	0.000709983	NANOGP1
cg09693106_MYD88	-0.346082665	0.000454735	0.000709983	MYD88
cg26740375_NUMA1	-0.341234515	0.000454738	0.000709985	NUMA1
cg26740375_FBXL18	-0.343550711	0.00045474	0.000709985	FBXL18
cg00327072_WNT7A	-0.480478382	0.000454743	0.000709989	WNT7A
cg17555660_HKDC1	-0.321071171	0.000454745	0.000709989	HKDC1
cg10725441_RNU4-86P	-0.314566779	0.000454749	0.000709993	RNU4-86P
cg16836638_NFIC	0.35240785	0.000454752	0.000709996	NFIC
cg20783699_RNF208	-0.316991467	0.000454762	0.000710007	RNF208
cg14599440_LCNL1	0.434361915	0.000454762	0.000710007	LCNL1
cg09362796_RN7SL795P	-0.37086224	0.000454766	0.00071001	RN7SL795P
cg04312919_RN7SKP107	0.305621101	0.000454766	0.00071001	RN7SKP107
cg09964061_RN7SKP108	-0.303689816	0.000454768	0.00071001	RN7SKP108
cg03388786_CYP2C8	0.365452523	0.000454769	0.00071001	CYP2C8
cg14683563_SEMA7A	-0.300144183	0.000454772	0.000710011	SEMA7A
cg11532131_PSORS1C3	-0.421612054	0.000454773	0.000710011	PSORS1C3
cg13678787_RNU6-270P	-0.321518329	0.000454774	0.000710011	RNU6-270P
cg25477542_RNU6-1289P	-0.31917231	0.000454777	0.000710014	RNU6-1289P
cg26565420_VIPR2	-0.359287892	0.000454779	0.000710016	VIPR2
cg19383909_PNPT1P2	-0.357724391	0.000454784	0.00071002	PNPT1P2
cg03752932_ORM1	-0.376009003	0.000454788	0.000710025	ORM1
cg10493970_NPSR1	-0.309596729	0.000454795	0.000710033	NPSR1
cg24052964_SNRPGP8	-0.329069767	0.000454796	0.000710033	SNRPGP8
cg12974773_ACVR1C	-0.313178794	0.000454798	0.000710035	ACVR1C
cg05214771_CHST12	0.355276752	0.000454808	0.000710047	CHST12
cg21803139_KRTAP5-2	-0.309564798	0.000454809	0.000710047	KRTAP5-2
cg04099454_FAM228B	-0.356701184	0.000454813	0.000710052	FAM228B
cg16627759_RNU6-1122P	-0.324385136	0.000454816	0.000710053	RNU6-1122P
cg05186161_DARS2	0.3658045	0.000454817	0.000710053	DARS2
cg13376515_RNU6-645P	0.442965918	0.000454822	0.000710059	RNU6-645P
cg25452068_GJA1	-0.409382713	0.000454825	0.000710062	GJA1
cg15726318_TRGJ1	0.303297527	0.000454829	0.000710066	TRGJ1
cg20106792_TMEM63C	0.391056548	0.000454837	0.000710076	TMEM63C
cg06054715_RNU4-55P	-0.321712995	0.00045485	0.000710094	RNU4-55P
cg04305691_ALDH3A1	-0.290569173	0.000454856	0.000710098	ALDH3A1
cg25353287_RN7SL384P	-0.313536301	0.000454856	0.000710098	RN7SL384P
cg24377657_TNF	0.305528122	0.000454856	0.000710098	TNF
cg16770243_TARDBPP1	-0.305604523	0.000454866	0.000710111	TARDBPP1
cg25588120_GAPVD1	-0.311991245	0.000454873	0.00071012	GAPVD1
cg25403174_CRLF3P1	0.43793799	0.00045488	0.000710129	CRLF3P1
cg04132177_RNU6-116P	-0.315342482	0.000454887	0.000710137	RNU6-116P
cg17114767_NPTXR	-0.319326597	0.000454898	0.000710153	NPTXR
cg05186161_RHEB	0.360519452	0.000454903	0.000710158	RHEB
cg23489671_SLX1B	0.341923381	0.000454907	0.000710162	SLX1B
cg14549869_ARPP19P1	-0.33029946	0.000454909	0.000710163	ARPP19P1
cg11868136_TET2	-0.328460762	0.000454911	0.000710165	TET2
cg15461618_DST-AS1	-0.302363032	0.000454915	0.000710168	DST-AS1
cg13468961_OCLN	0.343300182	0.00045492	0.000710169	OCLN
cg24773560_VANGL2	0.375415804	0.00045492	0.000710169	VANGL2
cg00268443_KCNJ9	-0.336209364	0.00045492	0.000710169	KCNJ9
cg05583921_PPP1R13L	-0.301069532	0.000454921	0.000710169	PPP1R13L
cg15982099_RRBP1	-0.311938588	0.000454925	0.000710174	RRBP1
cg03989273_ZNF890P	0.302908888	0.000454927	0.000710175	ZNF890P
cg23257604_OR7E29P	0.357478323	0.000454935	0.000710184	OR7E29P
cg16964439_PTBP2	-0.34046315	0.000454941	0.000710192	PTBP2
cg03061930_RADIL	-0.31830548	0.000454943	0.000710194	RADIL
cg12836961_OOSP2	-0.316852308	0.000454946	0.000710194	OOSP2
cg12836961_RN7SL214P	-0.316852308	0.000454946	0.000710194	RN7SL214P
cg17653505_LTF	-0.346945506	0.00045495	0.000710198	LTF
cg11153505_SS18L2P1	-0.304203443	0.000454956	0.000710202	SS18L2P1
cg20952901_PTOV1	-0.339342186	0.000454956	0.000710202	PTOV1
cg26834504_DIAPH3-AS2	0.411690388	0.000454959	0.000710202	DIAPH3-AS2
cg02080116_PSG9	-0.324323924	0.000454959	0.000710202	PSG9
cg24120297_NFIC	0.36183243	0.00045496	0.000710202	NFIC
cg04515996_CDKN1A	0.316008417	0.000454967	0.000710211	CDKN1A
cg19070952_CFHR4	0.378677316	0.000454971	0.000710216	CFHR4
cg24305584_ATP6V0CP1	0.318318556	0.000454974	0.000710218	ATP6V0CP1
cg20959480_AKAP1	0.383473378	0.000454984	0.00071023	AKAP1
cg25588120_SUPT16H	-0.303416618	0.000454985	0.00071023	SUPT16H
cg19586889_OGFR-AS1	0.336199991	0.000454985	0.00071023	OGFR-AS1
cg20866841_NTN5	0.345183175	0.000454987	0.00071023	NTN5
cg22693162_TMEM14DP	0.343138472	0.000454988	0.00071023	TMEM14DP
cg24211572_GAST	-0.321501197	0.000454994	0.000710235	GAST
cg26759296_RNASEH1	-0.324449305	0.000454996	0.000710235	RNASEH1
cg15296799_SEMA4C	-0.344568489	0.000454996	0.000710235	SEMA4C
cg07307335_EHMT2-AS1	-0.378201416	0.000454997	0.000710235	EHMT2-AS1
cg14483161_MIR155HG	-0.314158572	0.000455	0.000710238	MIR155HG
cg00519069_NUTM2B	0.38099748	0.000455007	0.000710247	NUTM2B
cg18318704_COL27A1	0.300620967	0.000455008	0.000710247	COL27A1
cg14525473_VN1R40P	0.300946379	0.000455016	0.000710255	VN1R40P
cg10520070_MEX3C	-0.395480101	0.000455021	0.000710259	MEX3C
cg09064754_IGLVIVOR22-2	0.297402463	0.000455023	0.000710261	IGLVIVOR22-2
cg08099141_LINC02470	0.31498905	0.000455026	0.000710264	LINC02470
cg10552523_HMGN3P1	-0.393746125	0.00045503	0.000710267	HMGN3P1
cg25864987_MYPOP	-0.318781234	0.000455036	0.000710275	MYPOP
cg15658784_RNVU1-3	0.31844381	0.000455037	0.000710275	RNVU1-3
cg12474980_FCER1G	-0.329765429	0.00045504	0.000710275	FCER1G
cg26530706_TRPC7	0.440815925	0.000455042	0.000710275	TRPC7
cg16866567_KIRREL1-IT1	0.307617823	0.000455043	0.000710275	KIRREL1-IT1
cg05740632_MIR1272	-0.343303449	0.000455047	0.000710275	MIR1272
cg21021608_IL4	-0.370730567	0.000455049	0.000710275	IL4
cg22352554_ISCUP1	-0.335561895	0.00045505	0.000710275	ISCUP1
cg22352554_SPACA1	-0.335561895	0.00045505	0.000710275	SPACA1
cg22352554_ACSM2B	-0.335561895	0.00045505	0.000710275	ACSM2B
cg22352554_RN7SKP169	-0.335561895	0.00045505	0.000710275	RN7SKP169
cg03078816_KRTAP4-11	-0.32803846	0.000455056	0.000710283	KRTAP4-11
cg15970640_EEF1A1P16	-0.327127037	0.000455058	0.000710285	EEF1A1P16
cg23024913_RBBP4P2	-0.324956681	0.000455065	0.000710292	RBBP4P2
cg25135012_TUBB8P1	-0.299151968	0.000455066	0.000710292	TUBB8P1
cg06849167_ANKRD18DP	-0.417420168	0.000455073	0.000710301	ANKRD18DP
cg22997974_ATP4A	-0.320765065	0.000455074	0.000710301	ATP4A
cg20273656_ECE2	-0.318945895	0.000455079	0.000710305	ECE2
cg10959048_OR2W5P	-0.315405125	0.00045508	0.000710305	OR2W5P
cg16551849_SNX18	-0.361247187	0.000455082	0.000710307	SNX18
cg14584450_ASH2LP1	-0.324064594	0.000455084	0.000710307	ASH2LP1
cg26681770_RNU6-115P	0.312645203	0.000455086	0.000710307	RNU6-115P
cg04728840_ARHGEF17	-0.381378557	0.000455092	0.000710307	ARHGEF17
cg11314630_HMGN2P18	-0.330182016	0.000455094	0.000710307	HMGN2P18
cg11314630_RNU6-961P	-0.330182016	0.000455094	0.000710307	RNU6-961P
cg11314630_RNU6-235P	-0.330182016	0.000455094	0.000710307	RNU6-235P
cg11314630_MIR489	-0.330182016	0.000455094	0.000710307	MIR489
cg11314630_RNASE9	-0.330182016	0.000455094	0.000710307	RNASE9
cg11314630_LINC01718	-0.330182016	0.000455094	0.000710307	LINC01718
cg04006143_EEF1B2P6	-0.412102759	0.000455096	0.000710307	EEF1B2P6
cg07906170_MIR655	0.367546566	0.000455097	0.000710307	MIR655
cg23348107_TRERF1	-0.392758512	0.000455115	0.000710334	TRERF1
cg14063347_BAG3	-0.31479402	0.00045512	0.000710339	BAG3
cg03545635_ZNF90P2	-0.32867248	0.000455123	0.000710342	ZNF90P2
cg02466078_TRPC7	-0.329324085	0.000455129	0.000710349	TRPC7
cg10530063_RN7SL183P	0.30518907	0.000455132	0.00071035	RN7SL183P
cg03593057_GTPBP1	0.312322037	0.000455134	0.00071035	GTPBP1
cg05841486_MPP4	-0.362778742	0.000455136	0.00071035	MPP4
cg08471588_SNORD63B	-0.384646345	0.000455136	0.00071035	SNORD63B
cg08881019_LINC01276	0.364187177	0.000455137	0.00071035	LINC01276
cg00892312_ARPP19P1	0.357948993	0.000455143	0.000710354	ARPP19P1
cg12466613_NPSR1	0.380637356	0.000455143	0.000710354	NPSR1
cg13088253_NBPF17P	-0.314552254	0.000455143	0.000710354	NBPF17P
cg15806890_MPP4	-0.343285821	0.000455144	0.000710354	MPP4
cg00066022_COG8	0.333498759	0.000455147	0.000710355	COG8
cg02302000_LINC01398	-0.319356929	0.00045515	0.000710356	LINC01398
cg10028884_TRBV20-1	0.366487099	0.00045515	0.000710356	TRBV20-1
cg09661733_THRAP3P3	-0.314700453	0.000455161	0.000710371	THRAP3P3
cg11314630_COX6CP17	-0.333611088	0.000455163	0.000710371	COX6CP17
cg14393732_EIF1P2	-0.380595096	0.000455164	0.000710371	EIF1P2
cg16427676_JAG2	0.406937313	0.000455167	0.000710372	JAG2
cg06889339_NUPR1	-0.343315054	0.000455167	0.000710372	NUPR1
cg16601957_SERPINB9	-0.324056946	0.00045517	0.000710374	SERPINB9
cg18185391_RNU4-72P	-0.314228465	0.000455174	0.000710379	RNU4-72P
cg06870875_HIGD1AP16	-0.360260868	0.00045518	0.000710387	HIGD1AP16
cg25855415_SEMA4A	0.347056394	0.00045519	0.000710399	SEMA4A
cg08229224_ELK4	-0.377742457	0.000455193	0.000710403	ELK4
cg01226797_RAB6C	-0.31018168	0.000455196	0.000710404	RAB6C
cg13728604_SRSF7	0.336687226	0.000455199	0.000710408	SRSF7
cg24728770_RNU6-920P	-0.308634112	0.000455212	0.000710425	RNU6-920P
cg02172724_TRIM35	-0.359121285	0.000455214	0.000710426	TRIM35
cg10905987_CYP11A1	-0.34492252	0.000455222	0.000710434	CYP11A1
cg14668447_ASF1A	-0.416628149	0.000455222	0.000710434	ASF1A
cg04498418_SCARA3	-0.45572553	0.000455227	0.000710437	SCARA3
cg24968733_MESP2	-0.312334396	0.000455229	0.000710437	MESP2
cg02234216_FSCN2	-0.360109685	0.00045523	0.000710437	FSCN2
cg03513472_IGKV2-24	-0.341551792	0.00045523	0.000710437	IGKV2-24
cg17483361_LINC02818	0.318798911	0.000455231	0.000710437	LINC02818
cg12584394_NFE2L2	-0.520033222	0.000455232	0.000710437	NFE2L2
cg03123424_ZNF519	-0.310876202	0.000455234	0.000710439	ZNF519
cg04498418_ZNF503	-0.457775035	0.000455235	0.000710439	ZNF503
cg20983125_PLCL2-AS1	-0.323379282	0.000455243	0.000710449	PLCL2-AS1
cg23290207_NOVA1	0.30182734	0.000455249	0.000710456	NOVA1
cg12594546_ARHGAP9	-0.356852386	0.000455254	0.000710461	ARHGAP9
cg09211873_RNU4ATAC16P	0.326164816	0.000455256	0.000710461	RNU4ATAC16P
cg26399937_SRCAP	-0.355051037	0.000455258	0.000710461	SRCAP
cg27459981_UQCRH	0.341411015	0.000455261	0.000710461	UQCRH
cg19506623_DTNA	-0.321417947	0.000455261	0.000710461	DTNA
cg25633099_GUCA2A	-0.312957748	0.000455262	0.000710461	GUCA2A
cg23670372_KY	-0.308747469	0.000455264	0.000710461	KY
cg02232418_RNF182	-0.325949802	0.000455265	0.000710461	RNF182
cg20689962_BAGE2	-0.31977319	0.000455268	0.000710461	BAGE2
cg04498418_CLN8	-0.45479027	0.000455268	0.000710461	CLN8
cg11911060_LONRF2P2	-0.349268064	0.000455269	0.000710461	LONRF2P2
cg24236917_COL1A2	0.418142067	0.000455275	0.000710469	COL1A2
cg00886748_CASP16P	-0.360998574	0.000455277	0.000710469	CASP16P
cg00448895_PIGCP2	0.313939806	0.000455282	0.000710474	PIGCP2
cg04488703_MYO18B	0.398883616	0.000455282	0.000710474	MYO18B
cg07571734_USP21	-0.336286627	0.000455284	0.000710475	USP21
cg00032637_SSU72P6	-0.350550883	0.000455285	0.000710475	SSU72P6
cg03878285_LINC02765	0.338510423	0.000455288	0.000710475	LINC02765
cg10454879_SEMA4C	-0.321478368	0.000455288	0.000710475	SEMA4C
cg00066022_POLR2L	0.334617856	0.000455291	0.000710477	POLR2L
cg00377727_C16orf82	-0.31143824	0.000455298	0.00071048	C16orf82
cg09807356_NANOGP6	-0.328998171	0.000455299	0.00071048	NANOGP6
cg04269043_PRKG2	-0.322725007	0.000455299	0.00071048	PRKG2
cg20638896_NOTUM	-0.332386789	0.0004553	0.00071048	NOTUM
cg10723869_GRPEL1	-0.320077257	0.000455302	0.00071048	GRPEL1
cg22352554_LMF1	-0.333634273	0.000455302	0.00071048	LMF1
cg19408572_RAB29	0.304564668	0.000455304	0.00071048	RAB29
cg23111778_TCL6	-0.313701253	0.000455304	0.00071048	TCL6
cg14368276_NFIC	-0.324591657	0.00045531	0.000710488	NFIC
cg16037947_EDC3	0.368897444	0.000455312	0.000710488	EDC3
cg17483361_SUGCT-AS1	0.321125796	0.000455313	0.000710488	SUGCT-AS1
cg09853741_SLC9A1	-0.319396986	0.000455315	0.00071049	SLC9A1
cg14017077_FTH1P5	-0.323371725	0.000455318	0.000710492	FTH1P5
cg06889339_ZNF764	-0.354200521	0.00045532	0.000710493	ZNF764
cg17792994_ARHGAP19	-0.37060472	0.000455327	0.000710498	ARHGAP19
cg25323530_RNU6-829P	-0.325305218	0.000455327	0.000710498	RNU6-829P
cg00666820_RHOD	-0.318344824	0.000455327	0.000710498	RHOD
cg22009052_RNA5SP36	-0.353438783	0.000455332	0.000710502	RNA5SP36
cg11662061_CD36	-0.319153614	0.000455333	0.000710502	CD36
cg15395171_PCDH9-AS1	0.314756492	0.000455341	0.000710509	PCDH9-AS1
cg14549869_MIR298	-0.32572969	0.000455341	0.000710509	MIR298
cg16792066_NPTX1	0.310542426	0.000455341	0.000710509	NPTX1
cg12666727_TUBB8P9	0.321645549	0.000455343	0.00071051	TUBB8P9
cg18720828_RPL34P3	-0.363171371	0.000455345	0.00071051	RPL34P3
cg03832440_PKDREJ	-0.417319592	0.000455358	0.000710529	PKDREJ
cg07145234_RFX4	-0.323275822	0.000455362	0.000710533	RFX4
cg13085553_NPRL3	-0.318156965	0.000455366	0.000710538	NPRL3
cg05186161_LAMTOR5	0.363391878	0.000455368	0.000710538	LAMTOR5
cg16863678_RPS15P9	0.401868804	0.000455374	0.000710546	RPS15P9
cg20267559_SUFU	0.368466147	0.000455377	0.000710549	SUFU
cg17553854_HSD11B2	-0.38274062	0.000455383	0.000710555	HSD11B2
cg07793432_IRAK1BP1	-0.413849716	0.000455386	0.000710555	IRAK1BP1
cg21133255_SBSN	-0.314914304	0.000455389	0.000710555	SBSN
cg01686736_SNORD114-27	-0.312495887	0.00045539	0.000710555	SNORD114-27
cg07632068_ACP4	-0.474868549	0.00045539	0.000710555	ACP4
cg24171294_UBE3B	-0.330706382	0.000455394	0.000710555	UBE3B
cg12584394_MRPL22	-0.514095832	0.000455395	0.000710555	MRPL22
cg14458799_TMEM183AP1	-0.35459572	0.000455396	0.000710555	TMEM183AP1
cg16061460_MIR1290	-0.313382904	0.000455396	0.000710555	MIR1290
cg03471195_UNC5B	-0.317141034	0.000455397	0.000710555	UNC5B
cg05400388_RNU6-101P	0.411648503	0.000455398	0.000710555	RNU6-101P
cg22108143_LIMK1	-0.399192603	0.000455399	0.000710555	LIMK1
cg22626897_CLN3	-0.301799683	0.0004554	0.000710555	CLN3
cg05186161_PEX2	0.365501546	0.0004554	0.000710555	PEX2
cg26740375_LRP3	-0.338940384	0.000455402	0.000710556	LRP3
cg01357585_CNPY1	0.385791111	0.000455408	0.000710564	CNPY1
cg27030245_HMGB1P31	0.309222576	0.000455411	0.000710566	HMGB1P31
cg00732589_BEGAIN	-0.324720487	0.000455418	0.000710572	BEGAIN
cg14646214_TG	-0.405731714	0.000455418	0.000710572	TG
cg01684255_ALPP	-0.313813662	0.00045542	0.000710574	ALPP
cg10992736_SLC9A1	-0.33307055	0.000455426	0.000710578	SLC9A1
cg00044848_RNU6-1200P	-0.309013191	0.000455426	0.000710578	RNU6-1200P
cg00199007_ARL2	-0.316792067	0.00045543	0.000710583	ARL2
cg02030331_GATA3-AS1	0.37878718	0.000455432	0.000710584	GATA3-AS1
cg25138053_SNORD54	0.324426897	0.000455436	0.000710584	SNORD54
cg16655291_THAP4	0.338194088	0.000455438	0.000710584	THAP4
cg24588582_TMEM145	-0.303873998	0.000455438	0.000710584	TMEM145
cg00270291_SPATS2	0.313484787	0.00045544	0.000710585	SPATS2
cg20267559_VAMP2	0.374654825	0.000455446	0.000710593	VAMP2
cg03471195_LCNL1	-0.331388863	0.000455448	0.000710593	LCNL1
cg24525457_P4HA1	0.302337179	0.000455452	0.000710597	P4HA1
cg10991855_LAPTM4B	-0.29321467	0.000455453	0.000710597	LAPTM4B
cg12214003_PRADC1P1	0.46681265	0.000455457	0.000710601	PRADC1P1
cg18493502_CSH1	-0.325452607	0.000455459	0.000710603	CSH1
cg13718972_DRD5P2	-0.308471571	0.000455461	0.000710603	DRD5P2
cg04572021_ITGAM	-0.324632689	0.000455462	0.000710603	ITGAM
cg08468679_SKP1P1	-0.336925462	0.000455464	0.000710603	SKP1P1
cg19787076_RAB6D	-0.315855219	0.00045547	0.000710611	RAB6D
cg23642017_NPSR1	-0.301260857	0.000455474	0.000710612	NPSR1
cg14442785_PNMT	-0.321283039	0.000455474	0.000710612	PNMT
cg18562160_GAPDHP31	-0.346121634	0.000455476	0.000710613	GAPDHP31
cg13229245_RAD51C	0.307626864	0.000455477	0.000710613	RAD51C
cg27459981_SNORD14C	0.353524042	0.000455483	0.00071062	SNORD14C
cg03827297_PRR20A	-0.326098282	0.000455486	0.000710621	PRR20A
cg07164224_COL1A1	0.350336217	0.000455487	0.000710621	COL1A1
cg16603103_GGTLC2	-0.325106894	0.000455488	0.000710621	GGTLC2
cg26459473_DNAJB6P3	-0.312771285	0.000455489	0.000710621	DNAJB6P3
cg10044466_RPS14	0.373579694	0.000455491	0.000710621	RPS14
cg10924050_SMN2	-0.414452197	0.000455491	0.000710621	SMN2
cg00270291_HARBI1	0.306387687	0.000455498	0.000710629	HARBI1
cg14181112_ANKRD30BL	-0.317632666	0.00045551	0.000710642	ANKRD30BL
cg20196141_ZNF70P1	-0.339889183	0.000455511	0.000710642	ZNF70P1
cg04256864_BMS1P9	0.391145482	0.000455512	0.000710642	BMS1P9
cg15452182_CELSR2	-0.315265194	0.000455512	0.000710642	CELSR2
cg19769182_CCDC12P1	-0.337104803	0.000455513	0.000710642	CCDC12P1
cg19516340_MEMO1P1	-0.322139372	0.000455517	0.000710644	MEMO1P1
cg06176987_CD52	-0.298718303	0.000455518	0.000710644	CD52
cg17262642_FAM240C	0.337189869	0.000455518	0.000710644	FAM240C
cg05214771_RPS6KA2	0.352375861	0.00045552	0.000710645	RPS6KA2
cg00199007_GAS2L1	-0.31801707	0.000455523	0.000710647	GAS2L1
cg23573087_ANPEP	0.36729089	0.00045553	0.000710654	ANPEP
cg23767840_MIR8485	-0.357935531	0.00045553	0.000710654	MIR8485
cg08021780_TIMM10	-0.310132866	0.000455531	0.000710654	TIMM10
cg00725690_MCAM	-0.306385871	0.000455533	0.000710654	MCAM
cg04803419_MYB-AS1	0.318084295	0.000455539	0.000710662	MYB-AS1
cg17271146_ASB10	-0.316872523	0.000455541	0.000710662	ASB10
cg15577010_BBC3	-0.316950788	0.000455543	0.000710662	BBC3
cg26759296_RAVER2	-0.336822021	0.000455543	0.000710662	RAVER2
cg18844029_TMEM79	-0.31139584	0.000455551	0.000710668	TMEM79
cg27183435_PRG4	0.377343433	0.000455551	0.000710668	PRG4
cg21208522_TF	-0.316263227	0.000455551	0.000710668	TF
cg14368276_TRIM11	-0.321805531	0.000455553	0.000710669	TRIM11
cg06750410_C6orf132	-0.3267141	0.000455556	0.000710671	C6orf132
cg25989755_ZNF575	0.356498951	0.000455564	0.000710681	ZNF575
cg10506445_RNU6-1255P	-0.355111311	0.000455571	0.00071069	RNU6-1255P
cg08923338_ACTG1P14	0.370851859	0.000455583	0.000710707	ACTG1P14
cg17531430_POLD2P1	-0.309675319	0.000455585	0.000710709	POLD2P1
cg26329715_SAPCD2	-0.328392036	0.000455587	0.000710709	SAPCD2
cg12571007_TMEM68	-0.321247219	0.000455589	0.00071071	TMEM68
cg15542496_PIK3AP1	-0.321330244	0.000455599	0.000710724	PIK3AP1
cg05450979_RFX2	-0.314829645	0.000455604	0.000710729	RFX2
cg26740375_ARHGAP27	-0.342861123	0.000455605	0.000710729	ARHGAP27
cg11886220_RNU6-1050P	0.330385257	0.000455606	0.000710729	RNU6-1050P
cg22453488_LINC00479	0.381301745	0.000455609	0.000710731	LINC00479
cg05868023_MAFF	0.307024793	0.000455615	0.000710738	MAFF
cg25033405_MYL6P2	-0.312080979	0.000455616	0.000710738	MYL6P2
cg10493970_TMEM63C	-0.323932503	0.000455622	0.000710744	TMEM63C
cg21762728_LTBP4	-0.314451392	0.000455624	0.000710747	LTBP4
cg25243455_ANO7	-0.294633605	0.000455632	0.000710756	ANO7
cg09736391_SPINT5P	-0.361619905	0.000455633	0.000710756	SPINT5P
cg21655171_MIR206	-0.316667606	0.000455637	0.000710758	MIR206
cg03378057_POU5F1	-0.312279863	0.000455638	0.000710758	POU5F1
cg19646112_F2	-0.435065243	0.00045564	0.000710758	F2
cg22108143_SDSL	-0.401062802	0.000455643	0.000710758	SDSL
cg00456950_CROCCP4	-0.331472354	0.000455644	0.000710758	CROCCP4
cg14137316_RNPEPL1	-0.324867931	0.000455644	0.000710758	RNPEPL1
cg27616227_TDRD9	0.332550323	0.000455645	0.000710758	TDRD9
cg20313807_TCF21	-0.4087466	0.000455645	0.000710758	TCF21
cg25728685_MASTL	-0.351769616	0.00045565	0.000710763	MASTL
cg18093161_RPL35P1	-0.331600188	0.000455652	0.000710764	RPL35P1
cg20866841_LUZP2	-0.332584601	0.000455653	0.000710764	LUZP2
cg07102913_PMS2P5	0.376480901	0.000455655	0.000710765	PMS2P5
cg09381630_RNA5SP173	-0.312308593	0.000455669	0.000710778	RNA5SP173
cg09381630_LINC01020	-0.312308593	0.000455669	0.000710778	LINC01020
cg09381630_RNU6-543P	-0.312308593	0.000455669	0.000710778	RNU6-543P
cg09381630_LINC01040	-0.312308593	0.000455669	0.000710778	LINC01040
cg21245844_RET	-0.310479826	0.000455672	0.000710781	RET
cg15122841_RNF39	-0.307311138	0.000455673	0.000710781	RNF39
cg08741063_PRR12	-0.328755375	0.00045568	0.000710785	PRR12
cg20491223_KRT8P13	0.303687286	0.000455682	0.000710785	KRT8P13
cg25037011_WNT8B	0.316836603	0.000455682	0.000710785	WNT8B
cg09918713_RNU7-34P	0.325527861	0.000455682	0.000710785	RNU7-34P
cg09969919_MRPL53	-0.454418682	0.000455683	0.000710785	MRPL53
cg25933095_OR6C66P	-0.311868592	0.000455684	0.000710785	OR6C66P
cg00569101_MAL	-0.309408957	0.000455688	0.00071079	MAL
cg16582255_GUCY1B2	-0.357880406	0.000455691	0.000710791	GUCY1B2
cg25728685_KRT10	-0.346057368	0.000455693	0.000710792	KRT10
cg02399464_PNMT	0.408318335	0.000455694	0.000710792	PNMT
cg02355304_NOD1	-0.338880548	0.000455695	0.000710792	NOD1
cg14364882_RPL12P13	-0.349600712	0.000455701	0.000710798	RPL12P13
cg20007465_PEX5L	0.298359887	0.000455704	0.000710798	PEX5L
cg15635341_CD1B	0.333384439	0.000455707	0.000710798	CD1B
cg14001165_CDK6-AS1	0.35932161	0.000455707	0.000710798	CDK6-AS1
cg12099754_SNORA5A	0.371771951	0.000455708	0.000710798	SNORA5A
cg00066022_CTTN	0.334506583	0.000455709	0.000710798	CTTN
cg17830140_TMEM41A	-0.304318504	0.000455709	0.000710798	TMEM41A
cg19586889_AVPI1	0.311287452	0.000455712	0.000710798	AVPI1
cg25871427_BTBD10P2	-0.362101486	0.000455713	0.000710798	BTBD10P2
cg24675557_ZNF703	-0.314631441	0.000455713	0.000710798	ZNF703
cg23987549_RNU6-650P	0.313190814	0.000455716	0.000710798	RNU6-650P
cg17121694_MTND1P9	-0.318528936	0.000455716	0.000710798	MTND1P9
cg24360513_SNORD115-47	0.322896148	0.000455717	0.000710798	SNORD115-47
cg10411339_HOXC13	0.43660484	0.000455722	0.000710804	HOXC13
cg09324359_SLC35D3	0.393775999	0.000455725	0.000710806	SLC35D3
cg21351830_S100A15A	-0.380645068	0.000455728	0.00071081	S100A15A
cg07543199_RNU6-177P	-0.329971368	0.000455732	0.00071081	RNU6-177P
cg09774124_PLN	-0.313725685	0.000455732	0.00071081	PLN
cg21232401_BRD4	-0.32190432	0.000455732	0.00071081	BRD4
cg02482478_NANOS2	-0.303265842	0.000455737	0.000710815	NANOS2
cg15747423_RNU7-120P	0.401502563	0.00045574	0.000710817	RNU7-120P
cg07102783_PYHIN5P	-0.313059939	0.000455741	0.000710817	PYHIN5P
cg23084528_TAX1BP3	-0.361100038	0.000455743	0.000710818	TAX1BP3
cg01028000_PCDH8P1	-0.312935881	0.000455745	0.000710818	PCDH8P1
cg23290207_DDAH1	0.306471322	0.000455747	0.000710818	DDAH1
cg10880661_RAI1	-0.325454265	0.000455748	0.000710818	RAI1
cg17146522_LINC01399	-0.380782321	0.000455754	0.000710818	LINC01399
cg21236655_RN7SKP17	-0.370756732	0.000455754	0.000710818	RN7SKP17
cg10411959_RBPMS2	-0.325823078	0.000455755	0.000710818	RBPMS2
cg14530444_RN7SKP56	0.355214653	0.000455755	0.000710818	RN7SKP56
cg24118983_OXCT1	-0.318999048	0.000455755	0.000710818	OXCT1
cg11866296_OR51N1P	-0.44107655	0.000455755	0.000710818	OR51N1P
cg17285931_TRPC7	-0.306844859	0.000455757	0.000710818	TRPC7
cg13565400_RPS28P5	0.325598896	0.00045576	0.000710821	RPS28P5
cg17806866_CCDC28B	-0.32353159	0.000455764	0.000710825	CCDC28B
cg26329715_IRF3	-0.330205212	0.000455768	0.00071083	IRF3
cg22676901_KRTAP10-3	-0.314427944	0.000455773	0.000710835	KRTAP10-3
cg02302000_RPS19P6	-0.315061803	0.000455775	0.000710835	RPS19P6
cg14683563_RNA5SP344	-0.308589522	0.000455777	0.000710837	RNA5SP344
cg09965679_FOXD4L3	0.371727264	0.000455779	0.000710838	FOXD4L3
cg16183361_RPS3AP44	0.311521477	0.000455785	0.000710842	RPS3AP44
cg19505136_LINC01784	0.36175576	0.000455787	0.000710842	LINC01784
cg19505136_PRAMEF11	0.36175576	0.000455787	0.000710842	PRAMEF11
cg19505136_DPY19L4P2	0.36175576	0.000455787	0.000710842	DPY19L4P2
cg10723869_RPL34	-0.325951022	0.000455788	0.000710842	RPL34
cg10548700_RBM5	0.311309189	0.00045579	0.000710843	RBM5
cg25706257_SNORD115-2	-0.30294421	0.000455792	0.000710843	SNORD115-2
cg16189113_BCRP8	-0.487511825	0.000455793	0.000710843	BCRP8
cg07511671_RNU6-452P	0.404008853	0.000455797	0.000710848	RNU6-452P
cg15376531_GPR3	-0.310166413	0.000455799	0.000710848	GPR3
cg27030245_ARPP19	0.310951727	0.000455801	0.000710848	ARPP19
cg15712577_NCR3	-0.30354052	0.000455802	0.000710848	NCR3
cg11119525_ZNF519P1	0.450520223	0.000455804	0.00071085	ZNF519P1
cg03961340_NFIX	-0.321079756	0.000455815	0.000710861	NFIX
cg17232924_JPT1P1	-0.392042048	0.000455815	0.000710861	JPT1P1
cg10039163_PCDH9	-0.297705579	0.000455815	0.000710861	PCDH9
cg17141237_MAT1A	-0.414937007	0.000455822	0.000710869	MAT1A
cg05186161_YPEL5	0.364227187	0.000455824	0.000710869	YPEL5
cg13897388_MCTP2	-0.363789235	0.000455827	0.000710869	MCTP2
cg19593182_SCG2	-0.363146533	0.000455829	0.000710869	SCG2
cg21050001_TCIM	-0.309728454	0.000455829	0.000710869	TCIM
cg03301354_ZNF877P	-0.362138331	0.000455829	0.000710869	ZNF877P
cg13871921_RNU6-438P	-0.314253317	0.000455831	0.000710869	RNU6-438P
cg02493842_CRLF1	-0.340181036	0.000455833	0.000710869	CRLF1
cg06779317_RBM15-AS1	-0.350703513	0.000455833	0.000710869	RBM15-AS1
cg23290207_NSG2	0.296071685	0.000455834	0.00071087	NSG2
cg16328106_LINC00311	0.334303653	0.000455836	0.00071087	LINC00311
cg23290207_BBS7	0.307976106	0.000455839	0.000710873	BBS7
cg11054680_COMMD4P2	0.431753719	0.000455844	0.000710879	COMMD4P2
cg12295431_PER1	-0.315013499	0.000455846	0.00071088	PER1
cg03623045_C2CD2L	-0.331339444	0.000455853	0.000710888	C2CD2L
cg09375488_LAMTOR5P1	-0.385700671	0.000455857	0.000710888	LAMTOR5P1
cg18830282_ZNF628	-0.321975106	0.000455857	0.000710888	ZNF628
cg10975985_C3orf20	-0.402639621	0.000455857	0.000710888	C3orf20
cg24281267_PCDHGC4	0.304588298	0.000455859	0.000710888	PCDHGC4
cg17172334_VDR	-0.344184366	0.00045586	0.000710888	VDR
cg01594767_KRTAP2-5P	-0.320716017	0.000455863	0.00071089	KRTAP2-5P
cg04633141_RNF212	-0.33311874	0.000455867	0.000710895	RNF212
cg09162333_CD151	-0.353195848	0.000455871	0.000710898	CD151
cg09781987_LINC02651	-0.307975786	0.000455875	0.000710898	LINC02651
cg00333184_LINC02048	-0.380965694	0.000455875	0.000710898	LINC02048
cg24656207_RNU2-9P	-0.332458698	0.000455875	0.000710898	RNU2-9P
cg13311549_CHMP7	0.357933177	0.000455876	0.000710898	CHMP7
cg21133255_ATG2A	-0.323754106	0.00045588	0.000710904	ATG2A
cg13055103_RNU1-18P	-0.332575912	0.000455885	0.000710907	RNU1-18P
cg26505707_UBE2Q2P12	-0.35763487	0.000455885	0.000710907	UBE2Q2P12
cg24719399_CACNG2	0.361069471	0.000455895	0.00071092	CACNG2
cg05943251_SPARC	-0.303155859	0.000455897	0.00071092	SPARC
cg12877532_AP4E1	-0.314583857	0.000455898	0.00071092	AP4E1
cg12020396_SLC4A8	0.334399435	0.000455913	0.000710941	SLC4A8
cg20802509_TEAD2	-0.333597027	0.000455917	0.000710946	TEAD2
cg11893511_SLC7A8	-0.360679586	0.000455922	0.00071095	SLC7A8
cg16569147_AZU1	-0.31347256	0.000455924	0.00071095	AZU1
cg15542496_SCARF1	-0.328602835	0.000455925	0.00071095	SCARF1
cg03179052_EML5	-0.320392498	0.000455926	0.00071095	EML5
cg26329715_FIS1	-0.321665876	0.000455927	0.00071095	FIS1
cg04527761_RNY1P4	-0.413916037	0.000455928	0.00071095	RNY1P4
cg14836984_PRSS3P4	-0.407282506	0.000455934	0.000710958	PRSS3P4
cg12710220_MYH6	-0.313149463	0.000455939	0.000710962	MYH6
cg00732589_VDR	-0.309419623	0.000455939	0.000710962	VDR
cg17372378_SGSH	0.392780538	0.000455943	0.000710964	SGSH
cg00199007_ACSF3	-0.320056317	0.000455943	0.000710964	ACSF3
cg09064754_ERCC1	0.312600097	0.000455946	0.000710964	ERCC1
cg13565400_LINC01794	0.328834789	0.000455948	0.000710964	LINC01794
cg12852285_SLITRK6	-0.375527953	0.000455949	0.000710964	SLITRK6
cg04206665_GDF5-AS1	-0.353853053	0.000455949	0.000710964	GDF5-AS1
cg21673338_ARHGEF37	-0.34244628	0.000455951	0.000710966	ARHGEF37
cg14007128_SNORA5A	0.353538155	0.000455962	0.00071098	SNORA5A
cg24863484_TNFSF8	-0.383198814	0.000455963	0.00071098	TNFSF8
cg05202629_EXOSC2	0.376775714	0.000455966	0.000710981	EXOSC2
cg08886823_FHDC1	-0.328853101	0.000455966	0.000710981	FHDC1
cg26740375_SH3GL1	-0.339474439	0.00045597	0.000710984	SH3GL1
cg20732869_ZNF703	0.385642559	0.00045598	0.000710997	ZNF703
cg06602454_BICRA	-0.327644049	0.000455981	0.000710997	BICRA
cg14313932_ADAM5	-0.296437755	0.000455982	0.000710997	ADAM5
cg15817224_TRAV29DV5	-0.380123478	0.00045599	0.000711007	TRAV29DV5
cg17025287_MMP27	0.40698778	0.000455992	0.000711008	MMP27
cg25827873_MIR1269A	-0.304206392	0.000455995	0.00071101	MIR1269A
cg14668447_VAPA	-0.414313909	0.000455996	0.00071101	VAPA
cg12858231_RNA5SP393	-0.388169987	0.000455998	0.000711011	RNA5SP393
cg24728770_RNU6-293P	-0.314670257	0.000455999	0.000711011	RNU6-293P
cg10932472_TEAD3	-0.333471147	0.000456003	0.000711014	TEAD3
cg08574629_TFAP2A	-0.396520566	0.000456006	0.000711017	TFAP2A
cg11156873_RMND5B	-0.309820533	0.000456009	0.00071102	RMND5B
cg09977852_SNORD6	-0.329008382	0.000456011	0.00071102	SNORD6
cg21849790_RNU6-46P	0.296162531	0.000456012	0.00071102	RNU6-46P
cg05563033_TMEM218	0.359529481	0.000456013	0.00071102	TMEM218
cg10991855_BAZ1A	-0.304677619	0.000456016	0.000711023	BAZ1A
cg09830308_MRPL18	0.317839452	0.000456022	0.000711025	MRPL18
cg19409060_RPL17P19	0.387016024	0.000456023	0.000711025	RPL17P19
cg01230890_MYPOP	-0.312964059	0.000456024	0.000711025	MYPOP
cg17994629_TRIAP1P1	-0.3342415	0.000456024	0.000711025	TRIAP1P1
cg17994629_RPS2P2	-0.3342415	0.000456024	0.000711025	RPS2P2
cg24337090_AMOTL2	-0.31513857	0.000456031	0.000711033	AMOTL2
cg02251147_ABTB2	-0.344610188	0.000456033	0.000711034	ABTB2
cg17531430_ADM	-0.338132806	0.000456037	0.000711038	ADM
cg05186161_EIF2B1	0.354143751	0.000456039	0.000711039	EIF2B1
cg22453488_CCDC27	0.381904587	0.000456041	0.00071104	CCDC27
cg02096001_NR2E1	0.310423805	0.000456043	0.000711041	NR2E1
cg17537853_IRAK2	0.318211879	0.000456051	0.000711051	IRAK2
cg14796406_LTBP4	0.388979424	0.000456056	0.000711057	LTBP4
cg15296799_SERINC2	-0.343250879	0.000456059	0.000711059	SERINC2
cg06675821_PNMT	0.420003265	0.000456064	0.000711066	PNMT
cg08976646_PFKP	-0.334329158	0.000456068	0.000711069	PFKP
cg01780009_SNORD118	0.352636215	0.00045607	0.000711069	SNORD118
cg02562282_CPNE9	-0.368566346	0.00045607	0.000711069	CPNE9
cg26613778_OR4C3	-0.33572695	0.000456075	0.000711071	OR4C3
cg15883884_OR51B8P	-0.316823216	0.000456075	0.000711071	OR51B8P
cg17003376_BMPR1B	-0.403052706	0.000456077	0.000711071	BMPR1B
cg14063347_NCOR2	-0.317140515	0.000456077	0.000711071	NCOR2
cg13262723_KRT80	-0.399692516	0.000456078	0.000711071	KRT80
cg24281267_TTC22	0.318006872	0.000456081	0.000711073	TTC22
cg12877532_SOS1	-0.316933814	0.000456085	0.000711076	SOS1
cg16189873_MINDY3	0.348866235	0.000456086	0.000711076	MINDY3
cg14575356_NAA60	-0.316846345	0.000456089	0.000711079	NAA60
cg06881398_POM121	-0.320253388	0.000456093	0.000711081	POM121
cg19014289_GUCA2B	-0.339831687	0.000456093	0.000711081	GUCA2B
cg18710053_MIR1255A	0.314975825	0.000456097	0.000711081	MIR1255A
cg03809622_MIR1202	0.302911066	0.000456097	0.000711081	MIR1202
cg01372465_PSME2P6	-0.3239445	0.000456097	0.000711081	PSME2P6
cg15376531_RN7SL346P	-0.319094812	0.000456098	0.000711081	RN7SL346P
cg07199183_TAFA2	-0.33650029	0.000456101	0.000711083	TAFA2
cg14368276_CALHM3	-0.310795865	0.000456107	0.000711091	CALHM3
cg15790457_IL4	-0.313841099	0.00045611	0.000711092	IL4
ch.22.734399R_SMPD4P1	0.402018881	0.000456111	0.000711092	SMPD4P1
cg06602454_ACSL6-AS1	-0.323955551	0.000456112	0.000711092	ACSL6-AS1
cg22451117_GNRHR	-0.31927629	0.000456116	0.000711095	GNRHR
cg27475875_BOC	0.342740799	0.000456117	0.000711095	BOC
cg06832862_MEG3	-0.322448325	0.000456118	0.000711095	MEG3
cg22007578_AFF3	0.299461807	0.000456121	0.000711097	AFF3
cg06952660_GADD45G	-0.376934089	0.000456132	0.000711106	GADD45G
cg25864987_ACTBP7	-0.31386737	0.000456133	0.000711106	ACTBP7
cg24975947_LINC01874	0.439853721	0.000456133	0.000711106	LINC01874
cg24975947_RNA5SP89	0.439853721	0.000456133	0.000711106	RNA5SP89
cg24975947_SNORD32B	0.439853721	0.000456133	0.000711106	SNORD32B
cg15630394_EBLN1	-0.3203565	0.000456134	0.000711106	EBLN1
cg05669210_SACS	0.305163222	0.000456138	0.000711108	SACS
cg26040952_RN7SL401P	-0.304188668	0.000456138	0.000711108	RN7SL401P
cg14081755_ADGRF4	-0.352390625	0.000456141	0.000711108	ADGRF4
cg09223073_RNU4-50P	0.368351813	0.000456143	0.000711108	RNU4-50P
cg00804694_PLXNA1	0.384542246	0.000456144	0.000711108	PLXNA1
cg25841380_DCD	0.37879465	0.000456144	0.000711108	DCD
cg06486190_UPK2	-0.309277577	0.000456148	0.000711113	UPK2
cg14361969_RNU6-996P	-0.319055912	0.000456154	0.000711119	RNU6-996P
cg20667334_ZNF608	-0.305972501	0.000456158	0.000711123	ZNF608
cg02488517_GRAMD4P2	-0.29750444	0.000456159	0.000711124	GRAMD4P2
cg14877939_RPL7P19	-0.394067967	0.000456161	0.000711124	RPL7P19
cg19586889_DGCR6L	0.327991778	0.000456165	0.000711129	DGCR6L
cg21517812_PGBD5	-0.317285435	0.000456169	0.000711132	PGBD5
cg17431460_TPCN2	-0.309492243	0.000456172	0.000711132	TPCN2
cg18212777_OPN4	-0.367884416	0.000456173	0.000711132	OPN4
cg10039163_OR2L3	-0.298778064	0.000456175	0.000711132	OR2L3
cg05450804_KRTAP5-8	-0.310124569	0.000456176	0.000711132	KRTAP5-8
cg12584537_CDH15	-0.30360852	0.000456176	0.000711132	CDH15
cg05186161_CASP1	0.355936963	0.000456178	0.000711132	CASP1
cg19010807_SNORD63B	-0.470098516	0.000456179	0.000711132	SNORD63B
cg11124021_RPL13P2	-0.345504513	0.00045618	0.000711132	RPL13P2
cg17158894_PHLDB2	-0.361680973	0.000456181	0.000711132	PHLDB2
cg09619732_NOD1	-0.331196729	0.000456185	0.000711136	NOD1
cg05154833_SEPTIN4	-0.311304947	0.000456189	0.00071114	SEPTIN4
cg09227800_PCNX2	-0.336186734	0.00045619	0.00071114	PCNX2
cg18459152_TMCO5A	-0.388301319	0.000456196	0.000711148	TMCO5A
cg05901128_PRAMEF20	-0.32672269	0.0004562	0.000711149	PRAMEF20
cg05901128_LINC01653	-0.32672269	0.0004562	0.000711149	LINC01653
cg02491754_RNA5SP161	0.308528641	0.000456202	0.000711149	RNA5SP161
cg01684255_WNK2	-0.313348372	0.000456205	0.000711151	WNK2
cg14722289_TMEM201	-0.313877748	0.000456207	0.000711151	TMEM201
cg08169020_MRPL50P1	0.312992089	0.000456207	0.000711151	MRPL50P1
cg02902649_CELA2B	-0.337583202	0.000456211	0.000711151	CELA2B
cg00318756_MEIS3P1	-0.326061566	0.000456213	0.000711151	MEIS3P1
cg19952435_NAGPA	-0.392657033	0.000456213	0.000711151	NAGPA
cg18307677_SNORD38A	-0.340752297	0.000456215	0.000711151	SNORD38A
cg12289251_MICD	0.353353163	0.000456217	0.000711151	MICD
cg25037011_CENPW	0.310305422	0.000456218	0.000711151	CENPW
cg09736391_SLC29A1	-0.361184059	0.000456218	0.000711151	SLC29A1
cg05516020_LDB3	-0.318911821	0.000456218	0.000711151	LDB3
cg02668903_RN7SL215P	-0.365089335	0.000456221	0.000711155	RN7SL215P
cg08148553_NBPF18P	0.322795859	0.000456225	0.000711156	NBPF18P
cg03061930_HMGB3P20	-0.320709116	0.000456226	0.000711156	HMGB3P20
cg07850274_SFMBT1	-0.351603618	0.000456226	0.000711156	SFMBT1
cg07884306_ITGA10	-0.304499429	0.000456229	0.000711159	ITGA10
cg04097131_FOXP4	-0.321688421	0.000456232	0.00071116	FOXP4
cg13605646_B4GALT4	0.358257563	0.000456234	0.000711162	B4GALT4
cg17110599_CFL1P7	-0.374435947	0.000456241	0.000711168	CFL1P7
cg16737517_RN7SL752P	-0.311508753	0.000456242	0.000711168	RN7SL752P
cg06952660_PPAN	-0.389644083	0.000456243	0.000711168	PPAN
cg02877478_RNU6-748P	0.331207597	0.000456243	0.000711168	RNU6-748P
cg16655291_GCH1	-0.330308957	0.000456249	0.000711174	GCH1
cg19060760_ITGA3	-0.321698437	0.00045625	0.000711175	ITGA3
cg11258452_RPL12P37	-0.343149784	0.000456257	0.000711184	RPL12P37
cg04343263_XPO6	-0.335254394	0.00045626	0.000711184	XPO6
cg12256809_RPL7P31	-0.313501207	0.00045626	0.000711184	RPL7P31
cg20683445_NRADDP	-0.329500411	0.000456262	0.000711184	NRADDP
cg07164224_RPL7AP52	0.348693708	0.000456264	0.000711185	RPL7AP52
cg13028038_C6orf52	0.310942222	0.000456267	0.000711186	C6orf52
cg14506029_PCDH1	-0.305351407	0.000456267	0.000711186	PCDH1
cg15691584_FAM25G	-0.372465882	0.00045627	0.000711188	FAM25G
cg27307298_PPIAP26	0.317582526	0.000456271	0.000711188	PPIAP26
cg10852431_CARMIL2	0.414353919	0.000456272	0.000711188	CARMIL2
cg12968518_RNU6-1140P	0.38375693	0.000456281	0.0007112	RNU6-1140P
cg17477995_ERCC3	-0.311009578	0.000456285	0.000711202	ERCC3
cg25855415_PRCC	0.35638851	0.000456286	0.000711202	PRCC
cg19810457_KCNH2	-0.30839703	0.000456288	0.000711202	KCNH2
cg06880767_NPM1P4	-0.312853604	0.000456288	0.000711202	NPM1P4
cg13337086_RNU6-242P	-0.32776043	0.000456294	0.00071121	RNU6-242P
cg09908042_LINC02636	-0.313808833	0.000456299	0.000711213	LINC02636
cg12181907_ANKRD35	-0.363027547	0.0004563	0.000711213	ANKRD35
cg19970185_SLC35F1	-0.38334137	0.000456302	0.000711213	SLC35F1
cg26502489_GUSBP8	-0.343970615	0.000456302	0.000711213	GUSBP8
cg26686932_CIAO3	0.372082921	0.000456307	0.000711219	CIAO3
cg22227401_RNPEPL1	-0.332348076	0.000456312	0.000711224	RNPEPL1
cg03146219_CYP4F8	-0.30228008	0.000456316	0.000711229	CYP4F8
cg01684255_WNT7B	-0.315815062	0.000456318	0.000711229	WNT7B
cg22280068_RNU6-874P	-0.30186659	0.000456324	0.000711235	RNU6-874P
cg22646074_MIXL1	-0.339318694	0.000456324	0.000711235	MIXL1
cg08664874_SULT1A4	-0.330784441	0.000456327	0.000711238	SULT1A4
cg08985142_LINGO4	-0.312430713	0.000456334	0.000711246	LINGO4
cg12875538_SNORD6	-0.481549668	0.000456336	0.000711246	SNORD6
cg10723869_ODAD2	-0.323255991	0.000456337	0.000711246	ODAD2
cg25159207_MUC21	0.363815305	0.000456339	0.000711246	MUC21
cg23291158_ERO1A	-0.307678366	0.000456339	0.000711246	ERO1A
cg03593057_SLC35A4	0.303318337	0.000456343	0.00071125	SLC35A4
cg11382248_KRT17P5	-0.353427478	0.000456347	0.000711254	KRT17P5
cg01346252_MXD3	-0.326418757	0.000456349	0.000711254	MXD3
cg17686337_WDTC1	-0.318587471	0.000456354	0.00071126	WDTC1
cg14578028_MEIOSIN	0.312545251	0.000456356	0.00071126	MEIOSIN
cg19787076_TCAIM	-0.321671587	0.000456356	0.00071126	TCAIM
cg22227401_ZNF628	-0.330850676	0.000456358	0.000711261	ZNF628
cg06025631_MYEOV	0.303123457	0.000456362	0.000711265	MYEOV
cg20683445_RPL23AP11	-0.326506123	0.000456363	0.000711265	RPL23AP11
cg26594488_RPL7P15	-0.30022242	0.000456376	0.000711282	RPL7P15
cg11091734_ASB6	-0.323727372	0.000456378	0.000711283	ASB6
cg17349802_LINC01143	-0.317179755	0.00045638	0.000711284	LINC01143
cg18326313_LCNL1	-0.312778498	0.000456382	0.000711286	LCNL1
cg26305729_LINC01681	-0.333016468	0.000456384	0.000711286	LINC01681
cg20683445_DUSP5	-0.318788918	0.000456385	0.000711286	DUSP5
cg04077164_SRRM3	-0.30538469	0.000456388	0.000711287	SRRM3
cg05292018_SLCO1B1	-0.314751198	0.000456388	0.000711287	SLCO1B1
cg26081710_SLC1A6	-0.336258941	0.000456391	0.000711288	SLC1A6
cg22193691_LINC00940	-0.332028407	0.000456392	0.000711288	LINC00940
cg05077566_LINC01221	-0.416790863	0.000456393	0.000711288	LINC01221
cg26926221_NPM1	-0.425024512	0.000456397	0.00071129	NPM1
cg04206665_PABPC1P6	-0.34583931	0.000456397	0.00071129	PABPC1P6
cg13922901_GRIK5	0.362621147	0.000456401	0.000711294	GRIK5
cg00199007_LRP2BP	0.319442397	0.000456403	0.000711295	LRP2BP
cg01018054_ITPKA	0.414926151	0.000456406	0.000711296	ITPKA
cg02656169_NCF4	0.385765748	0.000456407	0.000711296	NCF4
cg21078196_TFR2	-0.321957941	0.000456408	0.000711296	TFR2
cg23402337_ZNF703	-0.328058382	0.000456411	0.000711298	ZNF703
cg14753740_RNA5SP229	0.306521204	0.000456411	0.000711298	RNA5SP229
cg21878149_SLC9A3P2	-0.325476253	0.000456417	0.000711303	SLC9A3P2
cg03593057_ZC3H4	0.312502966	0.000456417	0.000711303	ZC3H4
cg24921858_FN3K	0.358354051	0.00045642	0.000711304	FN3K
cg01240583_LRRC40	-0.319672704	0.000456421	0.000711304	LRRC40
cg02722657_CFL1P2	0.382049073	0.000456422	0.000711304	CFL1P2
cg11569379_C20orf96	-0.355198803	0.000456424	0.000711304	C20orf96
cg12149851_LINC01164	-0.338137708	0.000456426	0.000711304	LINC01164
cg10611760_RN7SL107P	0.283461333	0.000456426	0.000711304	RN7SL107P
cg12332795_FSCN1	-0.33356568	0.00045643	0.000711308	FSCN1
cg06136472_C12orf42	-0.332350432	0.000456432	0.000711309	C12orf42
cg06387496_CUZD1	-0.307879865	0.000456442	0.000711322	CUZD1
cg14629910_RN7SKP172	0.352213572	0.000456447	0.000711328	RN7SKP172
cg16000989_SNRPGP8	-0.309611269	0.000456449	0.000711328	SNRPGP8
cg06269419_NCOR2	-0.337288963	0.000456453	0.000711332	NCOR2
cg18339359_SH2D6	-0.318314646	0.000456455	0.000711334	SH2D6
cg15166583_MRAP2	-0.337308032	0.000456461	0.000711342	MRAP2
cg03388043_RPL5P32	0.334074135	0.00045647	0.000711353	RPL5P32
cg19408449_RNU6-766P	-0.32230714	0.000456472	0.000711354	RNU6-766P
cg08081256_ATP6V1G1P3	-0.318421555	0.000456473	0.000711354	ATP6V1G1P3
cg16701925_CHML	-0.397230754	0.000456477	0.000711356	CHML
cg05740567_TMEM63C	-0.316385122	0.000456479	0.000711356	TMEM63C
cg27082921_PRODH	0.350789593	0.00045648	0.000711356	PRODH
cg08324397_TRIM29	-0.332931523	0.00045648	0.000711356	TRIM29
cg02855201_RPL7AP7	-0.366303565	0.000456485	0.000711359	RPL7AP7
cg14755254_STAC2	0.324337434	0.000456485	0.000711359	STAC2
cg23391086_CDK6-AS1	-0.328109898	0.000456486	0.000711359	CDK6-AS1
cg23073140_FBLN1	-0.298751203	0.000456491	0.000711365	FBLN1
cg09227800_MTA3	-0.337081173	0.000456494	0.000711365	MTA3
cg08869748_TMEM79	-0.300941555	0.000456494	0.000711365	TMEM79
cg16189873_RB1	0.343194112	0.000456495	0.000711365	RB1
cg21909391_LINC01981	-0.317117781	0.000456499	0.000711367	LINC01981
cg18100127_HSBP1P2	-0.317739167	0.0004565	0.000711367	HSBP1P2
cg13862853_SDC1	-0.3037038	0.000456501	0.000711367	SDC1
cg23577102_MEOX1	0.307331114	0.000456504	0.000711369	MEOX1
cg21351830_KIF3AP1	-0.389510173	0.000456506	0.000711369	KIF3AP1
cg15353666_PITX1	-0.372082559	0.000456506	0.000711369	PITX1
cg00935234_LINC02048	-0.324269566	0.00045651	0.000711374	LINC02048
cg09799441_CDCA4P3	-0.299153226	0.000456515	0.000711379	CDCA4P3
cg15901999_RNU6-951P	-0.322238712	0.000456517	0.000711379	RNU6-951P
cg25588120_CBLL1	-0.307636381	0.000456522	0.000711384	CBLL1
cg16441133_RN7SL635P	-0.541403401	0.000456522	0.000711384	RN7SL635P
cg24588582_RPS5	-0.313336037	0.000456528	0.000711391	RPS5
cg11724156_OBP2B	-0.307252983	0.000456531	0.000711394	OBP2B
cg14786880_RN7SKP178	-0.374376155	0.000456534	0.000711394	RN7SKP178
cg20046668_TTLL8	-0.310712967	0.000456534	0.000711394	TTLL8
cg15166583_GCLC	-0.334174436	0.000456536	0.000711394	GCLC
cg05813498_OR55B1P	-0.324361553	0.000456537	0.000711394	OR55B1P
cg24699670_DYNC1I2P1	-0.374542482	0.00045654	0.000711395	DYNC1I2P1
cg18313144_KASH5	-0.369867658	0.00045654	0.000711395	KASH5
cg02021781_HNRNPA3P1	-0.402116797	0.000456545	0.000711399	HNRNPA3P1
cg05761355_CXCL9	-0.322344287	0.000456546	0.000711399	CXCL9
cg22259330_SYNM	-0.332252085	0.000456548	0.0007114	SYNM
cg02233614_SLX1B	-0.374741169	0.000456552	0.000711404	SLX1B
cg24543551_MUC5B	-0.329886189	0.000456558	0.000711411	MUC5B
cg00066022_RFXANK	0.33644504	0.000456558	0.000711411	RFXANK
cg03773226_B4GALNT4	0.340198399	0.000456562	0.000711413	B4GALNT4
cg15157699_RNU6-1163P	-0.324702083	0.000456564	0.000711415	RNU6-1163P
cg04858096_RNF26	-0.339674276	0.000456575	0.000711429	RNF26
cg19972916_OR2L5	-0.339690945	0.000456576	0.000711429	OR2L5
cg19074709_IGFL4	-0.335759633	0.000456582	0.000711436	IGFL4
cg14523405_KRT17P2	0.355871018	0.000456594	0.000711454	KRT17P2
cg10324998_RNF208	0.377266692	0.000456596	0.000711454	RNF208
cg08247359_ISG20	-0.301737443	0.000456599	0.000711455	ISG20
cg12836961_HBA1	-0.326388934	0.000456599	0.000711455	HBA1
cg10244976_KLK2	0.344472067	0.000456606	0.000711463	KLK2
cg07474672_LINC01241	-0.327383722	0.000456608	0.000711464	LINC01241
cg24439232_IGFBP6	-0.355327258	0.000456609	0.000711464	IGFBP6
cg24525457_MEPE	0.303539474	0.000456611	0.000711465	MEPE
cg04498418_SIPA1L3	-0.470033581	0.000456617	0.000711472	SIPA1L3
cg22917664_KRTAP11-1	-0.34392488	0.000456618	0.000711472	KRTAP11-1
cg26162637_RPTN	-0.295473118	0.000456631	0.000711489	RPTN
cg14168295_NSUN5P2	0.30044386	0.000456633	0.000711489	NSUN5P2
cg04312919_MIX23P2	0.305268343	0.000456633	0.000711489	MIX23P2
cg01543583_BIRC3	-0.307590522	0.000456635	0.000711489	BIRC3
cg05186161_COA6	0.359440672	0.000456636	0.000711489	COA6
cg22613809_NIFKP9	-0.317160002	0.000456647	0.0007115	NIFKP9
cg22613809_OR51A6P	-0.317160002	0.000456647	0.0007115	OR51A6P
cg22613809_RNA5SP447	-0.317160002	0.000456647	0.0007115	RNA5SP447
cg17572056_NAA60	-0.316333411	0.000456648	0.000711501	NAA60
cg16655291_ATAD3A	0.339184417	0.000456656	0.000711511	ATAD3A
cg14471569_RPL3P3	-0.303445633	0.00045666	0.000711514	RPL3P3
cg17372378_MALT1	-0.386256504	0.000456663	0.000711516	MALT1
cg24405307_MICOS10P3	0.344957402	0.000456664	0.000711516	MICOS10P3
cg05694098_OSR1	-0.387186354	0.000456668	0.000711521	OSR1
cg10459493_TERT	-0.308242757	0.000456674	0.000711528	TERT
cg24026146_CALR	0.358236975	0.000456677	0.000711529	CALR
cg12852285_CFTR	-0.372669543	0.000456678	0.000711529	CFTR
cg24603464_HYAL6P	-0.332567109	0.00045668	0.000711531	HYAL6P
cg19264743_BSND	-0.321146464	0.000456686	0.000711537	BSND
cg08770755_C11orf98P1	-0.320462874	0.000456687	0.000711537	C11orf98P1
cg04498418_MAU2	-0.474876318	0.000456694	0.000711544	MAU2
cg06838215_CTSG	-0.308484463	0.000456695	0.000711544	CTSG
cg27384070_MRPL48P1	-0.302152858	0.000456695	0.000711544	MRPL48P1
cg13088253_EDEM1	-0.312331754	0.000456699	0.000711548	EDEM1
cg04279695_TNFRSF14	0.336630542	0.000456703	0.000711549	TNFRSF14
cg19439837_RNU6-1113P	-0.308092418	0.000456704	0.000711549	RNU6-1113P
cg12852285_PKDREJ	-0.382304384	0.000456704	0.000711549	PKDREJ
cg25855415_TFEB	0.346029122	0.000456705	0.000711549	TFEB
cg00193210_GLIS2	-0.316372438	0.000456708	0.000711551	GLIS2
cg03086379_RPS3AP8	0.372694728	0.000456711	0.000711553	RPS3AP8
cg16368004_TRBV4-2	0.310579614	0.000456714	0.000711553	TRBV4-2
cg01230890_TSPAN11	-0.293400404	0.000456714	0.000711553	TSPAN11
cg06776548_RNU2-52P	-0.419601399	0.000456715	0.000711553	RNU2-52P
cg23290207_MOB1B	0.306216322	0.00045672	0.000711556	MOB1B
cg27030245_ZBTB43	0.308432995	0.000456721	0.000711556	ZBTB43
cg04739200_NPTXR	-0.304941091	0.000456723	0.000711556	NPTXR
cg10328583_CPM	-0.309524944	0.000456724	0.000711556	CPM
cg18580450_MFAP1P1	-0.330741468	0.000456726	0.000711556	MFAP1P1
cg17706086_ENTPD2	-0.320556458	0.000456726	0.000711556	ENTPD2
cg19160975_LINC01985	0.302180619	0.000456726	0.000711556	LINC01985
cg15084390_RNA5SP301	0.307878195	0.000456727	0.000711556	RNA5SP301
cg16792066_ACTL7A	0.306129968	0.000456732	0.000711561	ACTL7A
cg22125926_NPSR1	0.366877442	0.000456735	0.000711563	NPSR1
cg09830308_NR2C1	0.319983846	0.000456736	0.000711563	NR2C1
cg18193195_IRX4	-0.310189824	0.000456737	0.000711563	IRX4
cg12910951_TTLL8	0.301909256	0.000456741	0.000711567	TTLL8
cg23564471_MTCO3P17	-0.323939963	0.000456744	0.000711569	MTCO3P17
cg12129912_MC2R	0.332329883	0.000456746	0.000711571	MC2R
cg25757332_SLC6A12	-0.35723357	0.000456751	0.000711573	SLC6A12
cg06372909_MIR200B	-0.309777054	0.000456751	0.000711573	MIR200B
cg20225678_RNU6-1107P	-0.302976723	0.000456756	0.00071158	RNU6-1107P
cg16582255_RNU4-53P	-0.330169034	0.000456758	0.000711581	RNU4-53P
cg25841380_GABRA2	0.376472502	0.000456761	0.000711584	GABRA2
cg03624563_LINC00689	-0.368259218	0.000456765	0.000711587	LINC00689
cg11988679_WNT7B	-0.316983539	0.00045677	0.000711591	WNT7B
cg22168087_UBASH3A	0.304952977	0.000456771	0.000711591	UBASH3A
cg14683563_PPIAP28	-0.316160182	0.000456773	0.000711591	PPIAP28
cg00204782_FOXN1	-0.348097187	0.000456773	0.000711591	FOXN1
cg22303915_KIF7	-0.307459485	0.000456776	0.000711592	KIF7
cg26266098_TFGP1	-0.377715206	0.000456776	0.000711592	TFGP1
cg24137511_SNORD63B	-0.353159665	0.000456779	0.000711593	SNORD63B
cg04741595_ZNF90P2	-0.340071692	0.00045678	0.000711593	ZNF90P2
cg12582819_ID2B	-0.328577924	0.000456782	0.000711593	ID2B
cg07102783_EMX2	-0.314093581	0.000456782	0.000711593	EMX2
cg11700584_CDHR1	0.398673879	0.000456788	0.0007116	CDHR1
cg12557626_H1-9P	-0.340777519	0.000456794	0.000711608	H1-9P
cg24230904_SLC35C1	-0.317738145	0.000456797	0.000711609	SLC35C1
cg19966787_RNA5SP129	-0.308781134	0.000456799	0.000711609	RNA5SP129
cg09391279_EGR2	-0.322331087	0.000456799	0.000711609	EGR2
cg03623045_TNFAIP8L1	-0.329352348	0.000456807	0.000711615	TNFAIP8L1
cg01660000_ZNF665	-0.316147938	0.000456808	0.000711615	ZNF665
cg13248604_TIMM10	-0.337078251	0.000456808	0.000711615	TIMM10
cg19938179_KRTAP20-2	-0.304023474	0.000456808	0.000711615	KRTAP20-2
cg00619628_MYPOP	-0.324827235	0.000456814	0.000711622	MYPOP
cg26399937_SETD1B	-0.355633464	0.000456818	0.000711625	SETD1B
cg01591369_RPL34P1	-0.315940636	0.000456819	0.000711625	RPL34P1
cg15099537_MIR1290	-0.309287936	0.000456828	0.000711636	MIR1290
cg25943096_ADGRL4	-0.352350102	0.000456829	0.000711636	ADGRL4
cg15289253_DAP	-0.330749543	0.000456836	0.000711645	DAP
cg27484662_CEACAMP6	-0.315327776	0.000456841	0.000711651	CEACAMP6
cg03460678_RPL29P22	-0.323583971	0.000456846	0.000711654	RPL29P22
cg15281606_PATE1	0.298212135	0.000456847	0.000711654	PATE1
cg18554976_PRG4	-0.39970748	0.000456847	0.000711654	PRG4
cg03652173_NFIC	0.345635134	0.00045685	0.000711654	NFIC
cg15353666_SREBF2	-0.370219937	0.000456852	0.000711654	SREBF2
cg15712577_LINC01492	-0.304965221	0.000456853	0.000711654	LINC01492
cg02926415_RN7SL815P	-0.342998933	0.000456853	0.000711654	RN7SL815P
cg06538881_ZNF703	0.381943415	0.000456855	0.000711654	ZNF703
cg24530557_RNA5SP139	-0.399220919	0.000456855	0.000711654	RNA5SP139
cg04072177_BCRP8	-0.303264294	0.000456857	0.000711654	BCRP8
cg15747993_OR51N1P	0.376161649	0.000456858	0.000711654	OR51N1P
cg16037947_FOXP4	0.369847716	0.000456859	0.000711654	FOXP4
cg26898336_RNU6-82P	0.478241885	0.000456864	0.000711659	RNU6-82P
cg25855415_FURIN	0.352760163	0.000456866	0.00071166	FURIN
cg21840153_KATNBL1P6	-0.457880832	0.000456867	0.00071166	KATNBL1P6
cg19952435_RBM42	-0.399425668	0.000456874	0.000711668	RBM42
cg17591000_FAM86B2	-0.372422779	0.000456878	0.000711673	FAM86B2
cg13510617_AOPEP	-0.407116877	0.000456882	0.000711677	AOPEP
cg11238267_DLK1	-0.380107456	0.000456884	0.000711678	DLK1
cg16231241_OR2L9P	0.393221229	0.000456886	0.000711679	OR2L9P
cg05481981_MIR552	-0.349985434	0.000456892	0.000711683	MIR552
cg08131310_RNU1-138P	-0.302415776	0.000456892	0.000711683	RNU1-138P
cg00470469_SPAG9	-0.320488048	0.000456893	0.000711683	SPAG9
cg11800379_ATN1	0.351430325	0.000456894	0.000711683	ATN1
cg23291158_MYO5A	-0.310328313	0.000456898	0.000711685	MYO5A
cg14683563_VTN	-0.316825137	0.000456899	0.000711685	VTN
cg15628518_CKMT1B	-0.344415891	0.000456902	0.000711685	CKMT1B
cg24166966_BCL9L	0.454109287	0.000456902	0.000711685	BCL9L
cg03920574_GUCY2EP	0.446181306	0.000456903	0.000711685	GUCY2EP
cg14781700_OR2AM1P	-0.413263444	0.000456906	0.000711685	OR2AM1P
cg14781700_RPL23AP59	-0.413263444	0.000456906	0.000711685	RPL23AP59
cg14781700_RNU6-590P	-0.413263444	0.000456906	0.000711685	RNU6-590P
cg02621636_NKX2-5	-0.326843905	0.000456916	0.000711699	NKX2-5
cg16905926_IRF1	-0.307246731	0.000456921	0.000711701	IRF1
cg12388679_IGHA1	-0.297534966	0.000456926	0.000711701	IGHA1
cg08548734_SKI	0.366070538	0.000456926	0.000711701	SKI
cg17901463_HMGN2P8	0.307104784	0.000456926	0.000711701	HMGN2P8
cg01263901_TRGVB	0.320381021	0.000456926	0.000711701	TRGVB
cg00666820_SLC26A1	-0.321679334	0.000456926	0.000711701	SLC26A1
cg18997918_RPL39P25	-0.316387743	0.000456929	0.000711701	RPL39P25
cg02215177_SLC9A1	-0.371909291	0.000456929	0.000711701	SLC9A1
cg11941015_C1QB	0.408709233	0.000456932	0.000711701	C1QB
cg24635402_LINC00308	-0.338757201	0.000456932	0.000711701	LINC00308
cg00340919_LINC01264	-0.345096631	0.000456937	0.000711706	LINC01264
cg21805228_DOCK8-AS1	-0.313566191	0.000456939	0.000711706	DOCK8-AS1
cg27146574_KIRREL1-IT1	-0.338267759	0.000456941	0.000711706	KIRREL1-IT1
cg12831580_LINC01936	-0.396231341	0.000456943	0.000711706	LINC01936
cg01950479_ARTN	-0.327161204	0.000456949	0.000711706	ARTN
cg09684998_ALPP	-0.323358359	0.00045695	0.000711706	ALPP
cg07905199_ZDHHC20-IT1	-0.303647672	0.000456951	0.000711706	ZDHHC20-IT1
cg11704602_MEF2B	-0.356604862	0.000456953	0.000711706	MEF2B
cg16333036_TBXA2R	0.375399828	0.000456953	0.000711706	TBXA2R
cg12877532_ZBTB41	-0.318220922	0.000456954	0.000711706	ZBTB41
cg05861871_POLA2	-0.311267744	0.000456954	0.000711706	POLA2
cg01610685_CD6	-0.403045598	0.000456955	0.000711706	CD6
cg10198148_RN7SL132P	0.423793075	0.000456956	0.000711706	RN7SL132P
cg27465654_SNORA1	0.310624911	0.000456956	0.000711706	SNORA1
cg04751533_THOC6	-0.311782324	0.000456956	0.000711706	THOC6
cg24543551_SNORA32	-0.31676561	0.000456959	0.000711708	SNORA32
cg15173429_KRTAP15-1	-0.31443206	0.00045696	0.000711708	KRTAP15-1
cg06338987_FGF7P2	-0.308071693	0.000456962	0.000711708	FGF7P2
cg07024786_TMEM63C	0.345089676	0.000456963	0.000711708	TMEM63C
cg13979887_ACP6	-0.482369199	0.000456965	0.00071171	ACP6
cg03734225_PROS2P	-0.314104622	0.000456969	0.000711713	PROS2P
cg10679775_ZAR1	-0.315448705	0.000456974	0.000711718	ZAR1
cg24578004_LINC01972	-0.329171704	0.00045698	0.000711725	LINC01972
cg21263170_KRTAP13-2	-0.368572264	0.00045698	0.000711725	KRTAP13-2
cg09227800_IRF6	-0.337644428	0.000456983	0.000711727	IRF6
cg16271481_MAK	-0.325597909	0.000456987	0.000711731	MAK
cg26247093_BOC	-0.294962277	0.000456998	0.000711745	BOC
cg06032500_CTNNA2-AS1	-0.336840576	0.000456999	0.000711745	CTNNA2-AS1
cg08816590_AGXT	0.306975222	0.000457004	0.00071175	AGXT
cg13848087_RASL12	-0.298628693	0.000457005	0.00071175	RASL12
cg01230890_F2	-0.312994557	0.000457013	0.000711751	F2
cg22539294_MTCO1P5	-0.311294618	0.000457016	0.000711751	MTCO1P5
cg01244006_LINC00511	-0.331650742	0.000457017	0.000711751	LINC00511
cg00270291_PRORP	0.310275337	0.000457018	0.000711751	PRORP
cg18665513_MAN1C1	0.354830624	0.000457018	0.000711751	MAN1C1
cg22961457_RNU6-663P	-0.343599363	0.00045702	0.000711751	RNU6-663P
cg22961457_RN7SKP162	-0.343599363	0.00045702	0.000711751	RN7SKP162
cg22961457_LINC00349	-0.343599363	0.00045702	0.000711751	LINC00349
cg22961457_LINC00383	-0.343599363	0.00045702	0.000711751	LINC00383
cg22961457_LINC02337	-0.343599363	0.00045702	0.000711751	LINC02337
cg22961457_CETN1	-0.343599363	0.00045702	0.000711751	CETN1
cg18339359_ASIC2	-0.313188264	0.000457023	0.000711753	ASIC2
cg01036205_HOXC8	0.307799213	0.000457029	0.000711761	HOXC8
cg01817521_ATP6V0B	-0.322569804	0.000457033	0.000711764	ATP6V0B
cg04527761_GPR75	-0.414140334	0.000457036	0.000711768	GPR75
cg04198854_TAAR1	-0.318891919	0.000457039	0.00071177	TAAR1
cg09086987_HEXIM2	-0.42663626	0.000457045	0.000711775	HEXIM2
cg09385285_RPL5P12	-0.318976183	0.000457047	0.000711775	RPL5P12
cg12877532_RAP1A	-0.31450428	0.000457047	0.000711775	RAP1A
cg12877532_KIAA1328	-0.315818077	0.000457048	0.000711775	KIAA1328
cg13166992_TOMM20L	0.429022448	0.00045705	0.000711776	TOMM20L
cg15251010_OR52B1P	-0.346056477	0.000457055	0.000711781	OR52B1P
cg12612309_FGGY-DT	-0.380955585	0.000457059	0.000711785	FGGY-DT
cg04320956_RNU6-1297P	-0.305532073	0.000457073	0.000711805	RNU6-1297P
cg08380311_KRT8P52	0.305754413	0.000457074	0.000711805	KRT8P52
cg05514680_AKAP1	-0.374086929	0.000457076	0.000711806	AKAP1
cg11291003_MEF2A	-0.355644449	0.000457079	0.00071181	MEF2A
cg26482585_RPL7AP61	0.319359516	0.000457087	0.000711819	RPL7AP61
cg18701685_PRIMA1	0.310509381	0.000457088	0.000711819	PRIMA1
cg07571734_MYBBP1A	-0.335614053	0.000457091	0.00071182	MYBBP1A
cg16603103_LINC01675	-0.326594757	0.000457092	0.00071182	LINC01675
cg03956042_PNMT	0.352652034	0.000457094	0.000711821	PNMT
cg03023681_PPP2R2A	-0.35375285	0.000457098	0.000711821	PPP2R2A
cg10925082_KANK4	0.334841391	0.000457098	0.000711821	KANK4
cg12704098_TRAV20	0.476674952	0.000457099	0.000711821	TRAV20
cg08124553_TMEM14DP	-0.404669927	0.000457099	0.000711821	TMEM14DP
cg06880767_ADM5	-0.312496703	0.000457104	0.000711827	ADM5
cg11821302_OR9K1P	-0.321990822	0.000457107	0.000711827	OR9K1P
cg06528803_DPY19L1P1	-0.33190162	0.000457107	0.000711827	DPY19L1P1
cg17897187_PLBD2	-0.31565101	0.000457116	0.000711837	PLBD2
cg18339359_NHLH1	-0.313697503	0.000457117	0.000711837	NHLH1
cg04430204_ZNF703	-0.316406239	0.000457118	0.000711837	ZNF703
cg09235504_STPG3	-0.326760347	0.000457119	0.000711837	STPG3
cg19045070_IL4	-0.403657413	0.00045712	0.000711837	IL4
cg15353666_SLC39A13	-0.36272078	0.000457123	0.000711838	SLC39A13
cg14692781_SPATA16	-0.343074938	0.000457124	0.000711838	SPATA16
cg21546742_SOX14	-0.321707736	0.000457125	0.000711838	SOX14
cg10542197_SLC9A1	-0.317724731	0.00045713	0.000711845	SLC9A1
cg08704974_FEN1P1	0.474630311	0.000457134	0.000711848	FEN1P1
cg12892087_CERS3	-0.380616346	0.000457136	0.00071185	CERS3
cg09830308_HEXB	0.309712126	0.000457142	0.000711851	HEXB
cg15735438_TEX15	-0.306832743	0.000457142	0.000711851	TEX15
cg13074018_EWSAT1	-0.305917049	0.000457143	0.000711851	EWSAT1
cg15309790_MAB21L1	-0.334735899	0.000457143	0.000711851	MAB21L1
cg09162333_PLEKHG5	-0.358215714	0.000457146	0.000711854	PLEKHG5
cg22280068_MYCBP2-AS2	-0.30691067	0.000457151	0.000711859	MYCBP2-AS2
cg01543583_DIS3	-0.311383462	0.000457152	0.000711859	DIS3
cg23383887_H3P31	-0.317239255	0.000457154	0.000711861	H3P31
cg17822947_YWHAZP3	0.303402645	0.000457156	0.000711862	YWHAZP3
cg00666820_UBOX5	-0.318650609	0.00045716	0.000711863	UBOX5
cg01808320_POT1-AS1	-0.325718562	0.00045716	0.000711863	POT1-AS1
cg10905987_CACNG6	-0.348775682	0.000457163	0.000711866	CACNG6
cg01586670_RRBP1	-0.309661696	0.000457169	0.000711873	RRBP1
cg27434890_ZNF296	-0.312647771	0.000457171	0.000711873	ZNF296
cg24130945_IL17F	-0.318132962	0.000457173	0.000711873	IL17F
cg19110931_RPS27P18	-0.306785416	0.000457173	0.000711873	RPS27P18
cg08013109_RPL9P31	-0.309288915	0.000457174	0.000711873	RPL9P31
cg17714861_RPL23AP11	-0.317300491	0.000457176	0.000711873	RPL23AP11
cg16189873_RNGTT	0.349327075	0.000457177	0.000711873	RNGTT
cg12273284_RPL12P25	0.334018537	0.000457179	0.000711874	RPL12P25
cg19653415_GIMAP4	-0.30050053	0.000457184	0.000711877	GIMAP4
cg05186161_CDKN2AIP	0.361417348	0.000457184	0.000711877	CDKN2AIP
cg09086987_PRSS3P4	-0.436845517	0.000457186	0.000711877	PRSS3P4
cg16542345_RPL24P7	-0.344742822	0.000457188	0.000711877	RPL24P7
cg21948967_OTOG	0.389536986	0.000457188	0.000711877	OTOG
cg15068552_UST-AS1	-0.300529128	0.000457192	0.000711882	UST-AS1
cg16975684_RNU6-532P	-0.327160123	0.000457194	0.000711882	RNU6-532P
cg15173429_RNA5S7	-0.299778993	0.000457195	0.000711882	RNA5S7
cg00066022_PAK4	0.336979759	0.000457196	0.000711882	PAK4
cg00270291_PNPT1	0.31068684	0.000457199	0.000711884	PNPT1
cg14156592_MUC21	-0.301330071	0.000457203	0.000711889	MUC21
cg23782583_MAG	-0.331470862	0.000457209	0.000711896	MAG
cg23914255_CELA2B	-0.331653226	0.000457214	0.0007119	CELA2B
cg15251010_NEDD4	-0.369767878	0.000457215	0.0007119	NEDD4
cg04864877_LCNL1	-0.311356228	0.000457218	0.000711902	LCNL1
cg27423983_TMEM240	0.41518383	0.000457219	0.000711902	TMEM240
cg16122423_CCL17	-0.372279498	0.000457226	0.000711912	CCL17
cg05207347_DNAJC9-AS1	-0.299623188	0.000457228	0.000711912	DNAJC9-AS1
cg00666820_GMEB2	-0.325520803	0.000457232	0.000711915	GMEB2
cg22539294_RNA5SP358	-0.309516597	0.000457234	0.000711915	RNA5SP358
cg22539294_GAPDHP34	-0.309516597	0.000457234	0.000711915	GAPDHP34
cg17533960_BEND3P1	-0.318258507	0.000457237	0.000711918	BEND3P1
cg12652780_RNU7-19P	-0.308746762	0.00045724	0.000711919	RNU7-19P
cg21941354_ADARB1	0.301750985	0.000457241	0.000711919	ADARB1
cg00199007_EFNA4	-0.31258827	0.000457245	0.000711924	EFNA4
cg26759296_C18orf21	-0.329402512	0.000457248	0.000711924	C18orf21
cg02931783_HYAL4	-0.392868029	0.000457248	0.000711924	HYAL4
cg12847345_CBLN4	-0.364302254	0.00045725	0.000711924	CBLN4
cg03591123_IL9RP2	-0.321846046	0.000457252	0.000711924	IL9RP2
cg08626125_EME1	0.361315812	0.000457253	0.000711924	EME1
cg06849167_IKBIP	-0.431718603	0.000457253	0.000711924	IKBIP
cg15166362_FAM86LP	-0.316543916	0.000457258	0.000711927	FAM86LP
cg27200714_MYB-AS1	-0.42906059	0.000457258	0.000711927	MYB-AS1
cg01004980_GPX2	-0.307159975	0.000457259	0.000711927	GPX2
cg06952660_ZNF503	-0.375794719	0.000457267	0.000711937	ZNF503
cg00199007_ARF5	-0.316436047	0.00045727	0.000711937	ARF5
cg12594546_CSF2RB	-0.355470129	0.000457271	0.000711937	CSF2RB
cg11600697_RNU6-348P	0.313446058	0.000457272	0.000711937	RNU6-348P
cg13229245_TMEM30A	0.30301783	0.000457273	0.000711937	TMEM30A
cg17121694_NPSR1-AS1	-0.3086375	0.000457274	0.000711937	NPSR1-AS1
cg24304928_PIKFYVE	-0.322877018	0.000457277	0.00071194	PIKFYVE
cg26329715_NELFB	-0.32790199	0.000457281	0.000711941	NELFB
cg09830308_GPSM2	0.311100909	0.000457282	0.000711941	GPSM2
cg13510617_FAM227A	-0.425566893	0.000457283	0.000711941	FAM227A
cg15440402_RNU6-611P	-0.413619278	0.000457286	0.000711941	RNU6-611P
cg26740375_RHOF	-0.338894655	0.000457286	0.000711941	RHOF
cg08317284_SLC16A12	0.301465655	0.000457287	0.000711941	SLC16A12
cg00736622_SYT1	-0.320419548	0.000457288	0.000711941	SYT1
cg23247274_ACVR1B	-0.317407073	0.000457289	0.000711941	ACVR1B
cg13289788_SACS	-0.321017293	0.000457291	0.000711943	SACS
cg24429037_SCGB3A2	-0.356003604	0.000457296	0.000711948	SCGB3A2
cg18714448_IFITM3P4	-0.405344338	0.000457299	0.000711952	IFITM3P4
cg07777115_LUADT1	-0.314820759	0.000457302	0.000711953	LUADT1
cg10548700_RN7SKP296	0.297581128	0.000457303	0.000711953	RN7SKP296
cg12953669_PPY	-0.45896774	0.000457308	0.000711959	PPY
cg19703425_KRTAP19-1	-0.330378839	0.000457314	0.000711965	KRTAP19-1
cg27315287_POM121L3P	-0.346755409	0.000457316	0.000711965	POM121L3P
cg03480243_LIPH	-0.338629925	0.000457316	0.000711965	LIPH
cg24227048_CYCSP11	-0.347135249	0.000457317	0.000711965	CYCSP11
cg00819121_SEPTIN7P3	-0.343376083	0.000457323	0.000711971	SEPTIN7P3
cg23073140_CDR2L	-0.312193618	0.000457326	0.000711974	CDR2L
cg05917460_ADGRE3	0.296483201	0.00045733	0.000711978	ADGRE3
cg25452068_WSCD2	-0.398455572	0.000457337	0.000711986	WSCD2
cg22172358_C4B	-0.329805432	0.000457337	0.000711986	C4B
cg01577070_TRAJ47	0.404080407	0.00045734	0.000711988	TRAJ47
cg26484448_PTPRN2-AS1	0.353575368	0.000457345	0.000711993	PTPRN2-AS1
cg17509337_GMFBP1	-0.312495653	0.000457347	0.000711995	GMFBP1
cg25159207_PTPRS	0.365565491	0.000457354	0.000712003	PTPRS
cg08124553_LINC00689	-0.394669319	0.000457355	0.000712003	LINC00689
cg09227800_RAPGEF2	-0.330870805	0.000457359	0.000712006	RAPGEF2
cg19433091_SLC45A1	0.428092128	0.000457361	0.000712006	SLC45A1
cg04858164_DRD5P2	-0.305395544	0.000457361	0.000712006	DRD5P2
cg03966685_MTCO2P17	0.333863429	0.000457365	0.000712006	MTCO2P17
cg10924050_RIPOR2	-0.404341687	0.000457366	0.000712006	RIPOR2
cg15452182_BLOC1S3	-0.314728437	0.000457367	0.000712006	BLOC1S3
cg20870820_KCNK3	-0.364520856	0.000457367	0.000712006	KCNK3
cg12373761_HTR5A	0.388240473	0.000457369	0.000712006	HTR5A
cg01413054_DRD5P1	0.35483751	0.000457369	0.000712006	DRD5P1
cg24337090_ARHGAP1	-0.318121093	0.000457371	0.000712007	ARHGAP1
cg03211192_GOLGA8CP	0.336208356	0.000457373	0.000712008	GOLGA8CP
cg12273284_CDC42EP3	0.341715227	0.000457375	0.000712009	CDC42EP3
cg01244571_RNU5E-8P	-0.308820615	0.000457378	0.000712011	RNU5E-8P
cg12613344_C1QTNF12	-0.326057278	0.000457391	0.000712029	C1QTNF12
cg14206615_PRR12	0.437437311	0.000457395	0.000712033	PRR12
cg17365391_NUP88	-0.403782565	0.000457402	0.000712042	NUP88
cg15762175_CNOT7P2	-0.312217003	0.000457403	0.000712042	CNOT7P2
cg06706159_FAM32CP	-0.369353806	0.000457405	0.000712042	FAM32CP
cg19107578_TSPEAR	-0.329536937	0.000457407	0.000712043	TSPEAR
cg20951978_HTR5A	0.362729622	0.000457419	0.000712059	HTR5A
cg07380881_CCL17	-0.312489303	0.000457433	0.000712073	CCL17
cg27560391_NEDD8P1	0.3747625	0.000457433	0.000712073	NEDD8P1
cg00649330_DPEP3	0.395870352	0.000457433	0.000712073	DPEP3
cg21361021_RNU6-169P	0.349612578	0.000457436	0.000712076	RNU6-169P
cg11911060_ACADVL	-0.356980002	0.000457445	0.000712087	ACADVL
cg23367851_CTSG	0.321745867	0.000457446	0.000712087	CTSG
cg21531689_LCNL1	0.339561744	0.000457448	0.000712089	LCNL1
cg07604616_NKX2-3	-0.381996186	0.00045745	0.00071209	NKX2-3
cg15392109_GPR32	0.316719651	0.000457452	0.00071209	GPR32
cg02058254_PPP4R4	-0.374875622	0.000457455	0.000712092	PPP4R4
cg02293118_SMG1P4	0.357578348	0.000457465	0.000712101	SMG1P4
cg01558110_IQSEC3	0.297782888	0.000457466	0.000712101	IQSEC3
cg17958291_RPS18P13	-0.349397592	0.00045747	0.000712101	RPS18P13
cg12852285_ZDHHC13	-0.377423473	0.000457471	0.000712101	ZDHHC13
cg18626958_MARCO	-0.308184501	0.000457471	0.000712101	MARCO
cg04938082_LCE1E	-0.319440979	0.000457472	0.000712101	LCE1E
cg08749774_TMEM74	-0.377942305	0.000457473	0.000712101	TMEM74
cg08881019_C4BPAP1	0.361329672	0.000457473	0.000712101	C4BPAP1
cg22016724_C11orf40	-0.405373686	0.000457474	0.000712101	C11orf40
cg19155518_PTGES3P4	0.355354462	0.000457474	0.000712101	PTGES3P4
cg05091947_FLYWCH1	-0.332814408	0.000457475	0.000712101	FLYWCH1
cg15542496_PGLYRP4	-0.329620599	0.000457479	0.000712105	PGLYRP4
cg22596716_CFC1B	0.310657889	0.000457486	0.000712111	CFC1B
cg09774124_B9D2	0.31791734	0.000457486	0.000712111	B9D2
cg02697258_RPEP3	-0.335245819	0.000457492	0.000712118	RPEP3
cg19843426_LINC00973	-0.318127447	0.000457492	0.000712118	LINC00973
cg23290207_ZNF813	0.303038851	0.000457497	0.000712123	ZNF813
cg18323824_TFGP1	-0.316406746	0.000457502	0.000712128	TFGP1
cg03311684_RN7SKP207	0.434928941	0.000457505	0.00071213	RN7SKP207
cg26152108_RN7SL307P	-0.323190512	0.000457508	0.000712134	RN7SL307P
cg05186161_MTA3	0.363945371	0.00045751	0.000712134	MTA3
cg02673703_RNU4-41P	-0.318145641	0.000457518	0.000712145	RNU4-41P
cg09817248_F11	0.308145601	0.000457522	0.000712149	F11
cg07320976_SULT1D1P	-0.369525407	0.000457531	0.000712159	SULT1D1P
cg16331875_RNU6-696P	0.510657175	0.000457532	0.000712159	RNU6-696P
cg25164787_PRR9	-0.311840759	0.000457533	0.000712159	PRR9
cg09227800_C12orf60	-0.341196214	0.000457537	0.000712159	C12orf60
cg17179037_MRPL50P1	0.40294906	0.000457539	0.000712159	MRPL50P1
cg05344293_RN7SL38P	-0.297857415	0.00045754	0.000712159	RN7SL38P
cg01610685_RNU7-165P	-0.403825831	0.00045754	0.000712159	RNU7-165P
cg16145674_PRG4	-0.418188583	0.00045754	0.000712159	PRG4
cg17867325_CCNJP1	0.316458857	0.000457541	0.000712159	CCNJP1
cg10880661_CCDC9	-0.328558844	0.000457549	0.000712169	CCDC9
cg10859027_RNU6-45P	-0.329350849	0.000457551	0.000712169	RNU6-45P
cg02840890_SLX1B	0.382860083	0.000457551	0.000712169	SLX1B
cg03556491_TUBB8P9	0.385964044	0.000457553	0.000712169	TUBB8P9
cg21000599_ABCC8	-0.325301474	0.000457557	0.000712173	ABCC8
cg21860329_PCDH1	-0.304269788	0.000457558	0.000712173	PCDH1
cg04354128_HDGFL1	-0.299649176	0.000457566	0.000712184	HDGFL1
cg01296603_KRT18P24	-0.345319125	0.000457569	0.000712186	KRT18P24
cg14724699_LINC01361	-0.422993254	0.000457572	0.000712186	LINC01361
cg23983783_CDR2L	-0.331382059	0.000457572	0.000712186	CDR2L
cg15079934_PGAP2	0.296219659	0.000457575	0.000712186	PGAP2
cg04767732_PGA4	-0.334624342	0.000457576	0.000712186	PGA4
cg26149131_SEPTIN14P3	0.304638573	0.000457576	0.000712186	SEPTIN14P3
cg05214771_PSKH1	0.360110556	0.000457577	0.000712186	PSKH1
cg11674404_MRTO4	-0.299381822	0.000457578	0.000712186	MRTO4
cg15982099_PIN1P1	-0.31564283	0.00045758	0.000712187	PIN1P1
cg25716065_RPS8P6	0.313784109	0.000457583	0.000712187	RPS8P6
cg09057359_RAMP1	-0.290908398	0.000457583	0.000712187	RAMP1
cg09219280_ANKRD26P3	-0.344870642	0.000457591	0.000712197	ANKRD26P3
cg05012125_POU2F3	-0.301503353	0.000457594	0.000712199	POU2F3
cg11736020_HEATR4	0.397387094	0.000457595	0.0007122	HEATR4
cg00066022_PNKD	0.334042467	0.000457598	0.0007122	PNKD
cg18888655_PELP1	-0.323019653	0.000457598	0.0007122	PELP1
cg26362184_KRTAP5-8	-0.316289023	0.0004576	0.000712201	KRTAP5-8
cg02913884_PTPN14	0.310585554	0.000457605	0.000712203	PTPN14
cg27525020_RNU6-174P	-0.303739253	0.000457606	0.000712203	RNU6-174P
cg05828925_MIR1-1HG	0.344757094	0.000457607	0.000712203	MIR1-1HG
cg12877532_POLD3	-0.314733248	0.000457607	0.000712203	POLD3
cg07777115_B3GAT1	-0.308579761	0.00045761	0.000712206	B3GAT1
cg24022528_ASB10	-0.318406254	0.000457614	0.00071221	ASB10
cg22626897_CECR7	-0.303027867	0.000457615	0.00071221	CECR7
cg00472801_TBC1D3P7	0.347009297	0.00045762	0.000712214	TBC1D3P7
cg05201777_SOX10	-0.301119583	0.000457621	0.000712214	SOX10
cg09524880_BMS1P17	-0.355462734	0.000457626	0.000712219	BMS1P17
cg25588120_ZNF780A	-0.309208304	0.000457626	0.000712219	ZNF780A
cg05260298_MRPS31P2	-0.31079786	0.000457636	0.000712231	MRPS31P2
cg09773141_FANCD2P2	-0.378380326	0.000457638	0.000712231	FANCD2P2
cg07760544_TENT5B	-0.322058747	0.000457639	0.000712231	TENT5B
cg09774124_GPR52	-0.316829335	0.00045764	0.000712231	GPR52
cg12353589_TMEM132C	-0.318307491	0.00045765	0.000712244	TMEM132C
cg11432526_RNU6-1242P	-0.320896606	0.000457654	0.000712249	RNU6-1242P
cg13706899_SNORD115-39	-0.319575091	0.00045766	0.000712251	SNORD115-39
cg09283818_PROM2	0.33311294	0.000457661	0.000712251	PROM2
cg16726234_PRSS29P	-0.321588893	0.000457662	0.000712251	PRSS29P
cg05201777_TUB	-0.307351671	0.000457663	0.000712251	TUB
cg25864987_ATP13A2	-0.317820803	0.000457663	0.000712251	ATP13A2
cg27560690_BRDT	-0.306942487	0.000457664	0.000712251	BRDT
cg04478428_UCN	-0.323106925	0.000457665	0.000712251	UCN
cg27459981_RUFY2	0.350584123	0.000457667	0.000712252	RUFY2
cg00458454_RNU6-147P	-0.306710823	0.000457669	0.000712253	RNU6-147P
cg10880661_LMF2	-0.32726924	0.000457672	0.000712256	LMF2
cg25395304_ANKLE2	-0.312900885	0.000457673	0.000712256	ANKLE2
cg24576868_NPSR1	0.387246184	0.000457679	0.000712263	NPSR1
cg15735438_SCGB1C1	-0.309296984	0.000457682	0.000712264	SCGB1C1
cg08455781_INPP5J	0.431276983	0.000457684	0.000712264	INPP5J
cg11341144_C1QTNF12	-0.322528691	0.000457685	0.000712264	C1QTNF12
cg25226141_MKNK2P1	-0.363862463	0.000457685	0.000712264	MKNK2P1
cg11787737_RPP40	-0.339678098	0.00045769	0.000712267	RPP40
cg22389545_MIR328	0.341486118	0.00045769	0.000712267	MIR328
cg25588120_PGGT1B	-0.305785599	0.000457694	0.000712271	PGGT1B
cg06113552_HIF3A	-0.31791988	0.000457695	0.000712271	HIF3A
cg02902649_AIRE	-0.327007478	0.000457696	0.000712271	AIRE
cg13229245_DBT	0.305978168	0.000457698	0.000712271	DBT
cg22332045_BSN-AS1	-0.322833153	0.000457699	0.000712271	BSN-AS1
cg07950307_DNAJC11	0.307860181	0.000457701	0.000712271	DNAJC11
cg04527761_RBM12B	-0.408531555	0.000457708	0.000712274	RBM12B
cg12858231_CDSN	-0.370679328	0.000457708	0.000712274	CDSN
cg04544994_NEK2P2	-0.359518326	0.000457708	0.000712274	NEK2P2
cg27664783_GPR89P	0.428046321	0.000457708	0.000712274	GPR89P
cg00894219_RNU7-140P	-0.325086759	0.000457709	0.000712274	RNU7-140P
cg14039968_RPL31P59	-0.301776887	0.000457716	0.000712282	RPL31P59
cg04728840_MLXIP	-0.382470623	0.000457719	0.000712283	MLXIP
cg00066022_RNF215	0.333127827	0.000457719	0.000712283	RNF215
cg27459981_NUS1	0.351090071	0.000457727	0.000712293	NUS1
cg16391801_FBLN1	-0.294578237	0.000457729	0.000712293	FBLN1
cg02703728_TMEM256	-0.38442041	0.00045773	0.000712293	TMEM256
cg03966108_NTS	-0.360999884	0.000457735	0.000712298	NTS
cg19784873_SNRPEP6	-0.314956637	0.000457736	0.000712298	SNRPEP6
cg09830308_NFYB	0.319419377	0.000457737	0.000712298	NFYB
cg16655291_GPR180	-0.339117906	0.00045774	0.000712301	GPR180
cg19039809_MYLK2	-0.345776344	0.000457746	0.000712303	MYLK2
cg09156598_ASF1A	-0.406131398	0.000457747	0.000712303	ASF1A
cg20057147_LINC01142	-0.308341946	0.000457747	0.000712303	LINC01142
cg16466154_RPS15P9	0.3939001	0.000457749	0.000712303	RPS15P9
cg26759296_DCUN1D5	-0.326342366	0.000457749	0.000712303	DCUN1D5
cg10070640_PMM1	-0.362011776	0.00045775	0.000712303	PMM1
cg05279229_POM121B	-0.316511296	0.000457752	0.000712303	POM121B
cg27459981_KLHL7-DT	0.351524533	0.000457752	0.000712303	KLHL7-DT
cg24050109_BICRA	-0.340690612	0.000457755	0.000712304	BICRA
cg23194886_LINC01993	-0.336666236	0.000457756	0.000712304	LINC01993
cg24831391_SMIM11P1	-0.304361312	0.000457758	0.000712305	SMIM11P1
cg11993171_EPHA8	-0.31309278	0.00045776	0.000712306	EPHA8
cg04308687_ANPEP	0.372000487	0.000457768	0.000712316	ANPEP
cg01004980_TCF7L1	-0.32308678	0.000457769	0.000712316	TCF7L1
cg19433091_PRRT1	0.432713258	0.00045777	0.000712316	PRRT1
cg01521225_MAP1LC3A	-0.321244481	0.000457774	0.00071232	MAP1LC3A
cg25849727_FSTL5	-0.31882715	0.000457778	0.000712324	FSTL5
cg01138305_RPL32P1	0.438512746	0.000457782	0.000712326	RPL32P1
cg12852285_SLC35G3	-0.38261763	0.000457783	0.000712326	SLC35G3
cg04195855_CRYGC	0.353543127	0.000457783	0.000712326	CRYGC
cg13565400_FGFR3	0.307988144	0.000457788	0.000712328	FGFR3
cg25325723_EEF1A1P25	-0.314838451	0.000457788	0.000712328	EEF1A1P25
cg11674404_MIEF1	-0.289736604	0.000457789	0.000712329	MIEF1
cg25164787_FEZF2	-0.311187091	0.000457794	0.000712335	FEZF2
cg26759296_TENT2	-0.332369252	0.000457799	0.000712339	TENT2
cg03378057_CAMTA1-AS1	-0.314445911	0.0004578	0.000712339	CAMTA1-AS1
cg23715213_FOXP4	-0.316248192	0.000457804	0.000712344	FOXP4
cg00171290_TNK1	-0.320216427	0.000457806	0.000712345	TNK1
cg00332153_SNORD113-9	0.412039938	0.000457815	0.000712356	SNORD113-9
cg11216917_RNA5SP37	0.442569451	0.000457818	0.000712359	RNA5SP37
cg19800871_SETD1A	-0.322823741	0.000457828	0.000712367	SETD1A
cg01018054_EMBP1	-0.402987298	0.000457828	0.000712367	EMBP1
cg26759296_MRPS10	-0.331816621	0.000457828	0.000712367	MRPS10
cg24863484_OPRK1	-0.373368293	0.000457829	0.000712367	OPRK1
cg18361467_EMC1	-0.314865094	0.000457834	0.000712369	EMC1
cg22626897_FBXO40	-0.311250646	0.000457834	0.000712369	FBXO40
cg05450979_RRP7A	-0.319880303	0.000457834	0.000712369	RRP7A
cg16138690_TMEM94	-0.326206023	0.000457838	0.000712373	TMEM94
cg12397254_SMCR2	-0.331258656	0.000457841	0.000712376	SMCR2
cg00658016_LYZL4	0.346210036	0.000457845	0.00071238	LYZL4
cg12273284_PIGP	0.33921894	0.000457847	0.000712382	PIGP
cg18692382_POU3F1	0.296780826	0.000457849	0.000712382	POU3F1
cg19586889_GOLT1A	0.312154052	0.000457858	0.000712393	GOLT1A
cg09830308_RPL30	0.313891569	0.000457866	0.000712404	RPL30
cg09162333_SPATA25	-0.35250288	0.000457874	0.000712415	SPATA25
cg25037011_SNORD91A	0.321004515	0.000457879	0.000712418	SNORD91A
cg02696351_LINC01168	-0.376527125	0.000457879	0.000712418	LINC01168
cg00168193_PLEKHH1	-0.391280046	0.000457883	0.000712422	PLEKHH1
cg25477542_CCL26	-0.309806229	0.000457886	0.000712424	CCL26
cg24836826_RPL9P21	-0.311490256	0.000457888	0.000712424	RPL9P21
cg00270291_SNX24	0.312143956	0.000457889	0.000712424	SNX24
cg15658784_RNU6-883P	0.321202042	0.000457904	0.000712447	RNU6-883P
cg13556387_AURKC	-0.329708038	0.000457907	0.000712449	AURKC
cg09922745_FOXN1	-0.321748867	0.000457914	0.000712458	FOXN1
cg24525457_MS4A8	0.296102689	0.000457916	0.000712458	MS4A8
cg25655084_PMPCB	-0.361284551	0.00045793	0.000712476	PMPCB
cg24976563_MAMSTR	-0.307034426	0.000457932	0.000712476	MAMSTR
cg06649540_RPS26P45	-0.345487998	0.000457932	0.000712476	RPS26P45
cg04329977_RNU4-14P	0.320487152	0.000457933	0.000712476	RNU4-14P
cg17714861_MINDY1	-0.31342723	0.000457935	0.000712477	MINDY1
cg04200026_BEST4	0.304132944	0.000457943	0.000712486	BEST4
cg10454879_SEMG2	-0.29473663	0.000457943	0.000712486	SEMG2
cg08527204_RN7SL150P	0.345901692	0.000457946	0.000712486	RN7SL150P
cg05093818_MARK2P13	-0.319976692	0.000457947	0.000712486	MARK2P13
cg09830308_TMEM230	0.314852178	0.000457947	0.000712486	TMEM230
cg17613326_RNA5SP124	0.347735019	0.00045795	0.000712488	RNA5SP124
cg08707135_RNASEK-C17orf49	0.373934745	0.000457959	0.000712499	RNASEK-C17orf49
cg06191029_RPL15P20	-0.324673756	0.00045796	0.000712499	RPL15P20
cg01534242_MAMDC2-AS1	-0.334947611	0.00045797	0.000712514	MAMDC2-AS1
cg16080175_VPS33B-DT	-0.397343552	0.000457975	0.000712518	VPS33B-DT
cg14873300_PAPPA	-0.3758944	0.000457976	0.000712518	PAPPA
cg21229317_KRT18P42	-0.304502909	0.00045798	0.000712523	KRT18P42
cg27030245_TRHDE-AS1	0.297445446	0.000457982	0.000712524	TRHDE-AS1
cg15099537_TRAF5	-0.308225152	0.000457984	0.000712525	TRAF5
cg10828903_RPSAP43	-0.364315783	0.000457988	0.000712526	RPSAP43
cg17409593_SLC9A4	0.390642791	0.000457988	0.000712526	SLC9A4
cg09107912_SORBS3	-0.37022381	0.00045799	0.000712527	SORBS3
cg08317284_SFTPA1	0.310484301	0.000457993	0.000712531	SFTPA1
cg09152224_RN7SKP159	-0.308804399	0.000457996	0.000712533	RN7SKP159
cg07346595_SLURP1	-0.328220306	0.000458	0.000712536	SLURP1
cg24753662_ULK1	-0.416267268	0.000458006	0.000712544	ULK1
cg04751533_LINC01705	-0.298148948	0.00045801	0.000712548	LINC01705
cg27459981_AK7	0.352749013	0.000458012	0.000712548	AK7
cg00732589_NAA60	-0.328061839	0.000458015	0.000712548	NAA60
cg02530753_PIK3CD-AS1	-0.346196707	0.000458016	0.000712548	PIK3CD-AS1
cg07216948_ZNF385D-AS1	-0.369613083	0.000458017	0.000712548	ZNF385D-AS1
cg04515606_ST3GAL5-AS1	0.364758035	0.000458018	0.000712548	ST3GAL5-AS1
cg26484448_ZNF575	0.353212275	0.000458018	0.000712548	ZNF575
cg22087659_OGFRL1	0.301562753	0.000458026	0.000712556	OGFRL1
cg14419102_SLC35D3	0.41483676	0.000458027	0.000712556	SLC35D3
cg24525457_CAPS2	0.303218546	0.000458027	0.000712556	CAPS2
cg21351830_RPS23P7	-0.384042107	0.000458031	0.000712558	RPS23P7
cg17714861_MYH7B	-0.314656327	0.000458031	0.000712558	MYH7B
cg04987232_CDO1	-0.366064691	0.000458033	0.000712559	CDO1
cg01140770_RPL31P1	-0.378074059	0.000458035	0.00071256	RPL31P1
cg15250633_RNU6-171P	-0.313890415	0.000458039	0.000712563	RNU6-171P
cg08173709_PROM2	-0.30631949	0.000458043	0.000712568	PROM2
cg14646974_SCLY	-0.317651023	0.000458048	0.000712571	SCLY
cg20252529_MEF2C	-0.317534797	0.000458048	0.000712571	MEF2C
cg12116192_POM121B	0.321017431	0.000458056	0.000712579	POM121B
cg23664533_ASB10	-0.328880176	0.000458056	0.000712579	ASB10
cg13605646_UCHL5	0.363898972	0.000458059	0.000712579	UCHL5
cg10095247_LRRC8A	-0.313163649	0.000458059	0.000712579	LRRC8A
cg07600452_FAM240C	-0.306218191	0.000458059	0.000712579	FAM240C
cg11950994_ARHGEF40	-0.392818842	0.000458065	0.00071258	ARHGEF40
cg20339553_RNA5SP358	0.308130594	0.000458066	0.00071258	RNA5SP358
cg20339553_GAPDHP34	0.308130594	0.000458066	0.00071258	GAPDHP34
cg24377657_SF1	0.310676167	0.000458066	0.00071258	SF1
cg05440642_COL5A1	0.403330014	0.000458067	0.00071258	COL5A1
cg26362184_CAMTA2	-0.324387962	0.00045807	0.000712581	CAMTA2
cg00475235_NFIX	-0.331430577	0.000458071	0.000712581	NFIX
cg07235343_LGALS14	-0.311337382	0.000458072	0.000712581	LGALS14
cg10973241_RNU6-1	-0.309858289	0.000458077	0.000712587	RNU6-1
cg21018156_AFF3	-0.382079916	0.000458081	0.00071259	AFF3
cg18331249_PPP1R3A	-0.316555766	0.000458083	0.000712592	PPP1R3A
cg05186161_GOLT1B	0.362355683	0.000458086	0.000712593	GOLT1B
cg21737632_HLTF-AS1	0.402110331	0.000458087	0.000712593	HLTF-AS1
cg24214659_MYB-AS1	-0.334662408	0.000458089	0.000712593	MYB-AS1
cg10664162_CACNG8	-0.317519155	0.000458089	0.000712593	CACNG8
cg12877532_CLSPN	-0.306294684	0.000458092	0.000712595	CLSPN
cg00582524_CHDH	-0.314287982	0.000458093	0.000712595	CHDH
cg01808320_PLCL1	-0.317740316	0.000458097	0.000712599	PLCL1
cg20695805_GLS	0.301187401	0.000458102	0.000712604	GLS
cg06640776_RPL12P39	0.304304587	0.000458103	0.000712604	RPL12P39
cg01990910_DRD5P2	-0.314409789	0.000458105	0.000712604	DRD5P2
cg07603078_TNNT2	0.355019518	0.000458106	0.000712604	TNNT2
cg18438405_RNU1-78P	-0.317539503	0.000458109	0.000712607	RNU1-78P
cg00066022_MST1R	0.333373972	0.00045811	0.000712607	MST1R
cg21049487_KCNK17	-0.320913611	0.000458112	0.000712607	KCNK17
cg25849727_SLC19A3	-0.32304859	0.000458113	0.000712608	SLC19A3
cg14907617_POTEC	-0.381949791	0.000458116	0.000712609	POTEC
cg19586889_NELFB	0.334992954	0.00045812	0.000712613	NELFB
cg18955951_ATP5MC1P3	0.490608044	0.000458124	0.000712616	ATP5MC1P3
cg16565409_HMGN3P1	-0.326881878	0.000458125	0.000712616	HMGN3P1
cg20313696_PLCB1	-0.29852273	0.000458126	0.000712616	PLCB1
cg17126990_KLK3	0.390279151	0.000458127	0.000712617	KLK3
cg05563033_LRRC36	0.354153955	0.000458133	0.000712623	LRRC36
cg09324359_MIR218-2	-0.400262817	0.000458134	0.000712623	MIR218-2
cg03593057_PLXNB2	0.310012497	0.000458136	0.000712624	PLXNB2
cg19052008_ADGRG1	-0.314261764	0.000458145	0.000712634	ADGRG1
cg25599786_TLX2	-0.344508357	0.000458145	0.000712634	TLX2
cg08509907_SFTA1P	-0.299977386	0.000458152	0.000712642	SFTA1P
cg07499288_SLC6A3	0.30751082	0.000458154	0.000712642	SLC6A3
cg15762175_LINC01776	-0.320697411	0.000458154	0.000712642	LINC01776
cg16747922_RNU6-169P	0.379862451	0.000458156	0.000712643	RNU6-169P
cg14776351_RPS27AP14	-0.352557658	0.00045816	0.000712643	RPS27AP14
cg02493602_IGKV3D-11	0.335892941	0.000458162	0.000712643	IGKV3D-11
cg10664162_GABRA2	-0.321750579	0.000458162	0.000712643	GABRA2
cg13510617_PCDHA5	-0.421130887	0.000458162	0.000712643	PCDHA5
cg04320956_AKR1D1P1	-0.313115875	0.000458163	0.000712643	AKR1D1P1
cg02891046_SNRPGP8	-0.317904437	0.000458173	0.000712653	SNRPGP8
cg02856402_THUMPD1P1	-0.31632979	0.000458174	0.000712653	THUMPD1P1
cg09162333_SART1	-0.358890985	0.000458174	0.000712653	SART1
cg09176287_CNTN3	0.365940342	0.000458175	0.000712653	CNTN3
cg00066022_SIX5	0.334328401	0.000458177	0.000712653	SIX5
cg26987106_CAV3	-0.355970936	0.000458179	0.000712653	CAV3
cg05834845_ADH5P5	-0.306693138	0.000458179	0.000712653	ADH5P5
cg21252088_CLDN11	0.329233328	0.000458186	0.00071266	CLDN11
cg13895650_GLIS2	-0.332699958	0.000458186	0.00071266	GLIS2
cg17613326_GFRA1	0.33458839	0.000458193	0.000712667	GFRA1
cg24151486_PAPLN	-0.466471644	0.000458195	0.000712667	PAPLN
cg09162333_NPRL3	-0.355263751	0.000458195	0.000712667	NPRL3
cg20150659_RNU6-940P	-0.337267551	0.000458207	0.000712683	RNU6-940P
cg25827873_LINC00336	-0.350449349	0.000458209	0.000712685	LINC00336
cg27599856_SLC23A3	-0.331765789	0.000458218	0.000712694	SLC23A3
cg15910024_MIR941-2	-0.32369896	0.000458219	0.000712694	MIR941-2
cg27141266_LINC02090	-0.315337557	0.000458219	0.000712694	LINC02090
cg02233436_RPL7P19	0.347515916	0.000458222	0.000712694	RPL7P19
cg05608612_PLSCR5-AS1	-0.351347203	0.000458223	0.000712694	PLSCR5-AS1
cg10828903_H1-7	0.396657603	0.000458223	0.000712694	H1-7
cg15353666_SOX15	-0.35424556	0.000458224	0.000712694	SOX15
cg10723869_MARCHF6	-0.326384384	0.000458227	0.000712694	MARCHF6
cg26318251_SNORD115-36	-0.338472626	0.000458227	0.000712694	SNORD115-36
cg13885437_CGB7	0.377967676	0.00045823	0.000712695	CGB7
cg13229245_CCDC47	0.303327464	0.000458233	0.000712695	CCDC47
cg19952435_SNAPC2	-0.398570207	0.000458234	0.000712695	SNAPC2
cg18459152_DGKG	-0.391343037	0.000458234	0.000712695	DGKG
cg18459152_CAMTA2	0.396640544	0.000458234	0.000712695	CAMTA2
cg10459493_SNORD115-24	-0.315666552	0.000458241	0.000712702	SNORD115-24
cg17707295_LOXL4	-0.316123207	0.000458243	0.000712702	LOXL4
cg27545742_RNU1-83P	-0.403557478	0.000458243	0.000712702	RNU1-83P
cg09322432_CNN2P8	-0.441003818	0.00045825	0.00071271	CNN2P8
cg16237262_PIP5K1P2	-0.349840499	0.000458252	0.000712711	PIP5K1P2
cg24969888_RNU4-85P	-0.340129921	0.000458253	0.000712711	RNU4-85P
cg11674404_USP39	-0.301366131	0.000458254	0.000712711	USP39
cg00686450_RNA5SP18	-0.306602761	0.000458263	0.000712722	RNA5SP18
cg05186161_TFB2M	0.364973924	0.000458266	0.000712723	TFB2M
cg14086933_RPL7AP64	-0.361269094	0.000458266	0.000712723	RPL7AP64
cg04195855_TMCO4	-0.356939682	0.000458268	0.000712723	TMCO4
cg25085578_PRRT3	-0.421482434	0.000458271	0.000712724	PRRT3
cg02931783_BANF2	0.391296536	0.000458272	0.000712724	BANF2
cg24185649_MIR487A	-0.302498159	0.000458272	0.000712724	MIR487A
cg07110166_OR2AH1P	-0.320287346	0.000458285	0.00071274	OR2AH1P
cg27200714_WNT3A	0.416325991	0.000458286	0.00071274	WNT3A
cg20952901_SCAMP4	-0.338478108	0.000458287	0.00071274	SCAMP4
cg18731398_SEMA3G	-0.30444913	0.000458288	0.00071274	SEMA3G
cg06417478_ITIH1	0.322596801	0.000458289	0.00071274	ITIH1
cg22814961_RNU6-767P	0.330483089	0.000458292	0.000712742	RNU6-767P
cg05694098_SURF6	-0.407691255	0.000458296	0.000712746	SURF6
cg07022959_RNA5SP259	-0.341718214	0.000458298	0.000712747	RNA5SP259
cg26662682_RN7SL323P	-0.33029359	0.000458299	0.000712747	RN7SL323P
cg02711245_RN7SL68P	-0.314016887	0.000458302	0.000712747	RN7SL68P
cg13229245_FAT1P1	0.304318306	0.000458303	0.000712747	FAT1P1
cg00570285_RNA5SP139	-0.355374826	0.000458305	0.000712747	RNA5SP139
cg20230784_IL36G	-0.369968658	0.000458306	0.000712747	IL36G
cg01988827_LINC01250	-0.429153789	0.000458306	0.000712747	LINC01250
cg06452518_RPL23AP89	0.370359553	0.00045831	0.000712747	RPL23AP89
cg25699417_B3GALNT1P1	-0.335118358	0.000458311	0.000712747	B3GALNT1P1
cg26399937_PLBD2	-0.346773329	0.000458311	0.000712747	PLBD2
cg15644305_SH3BP1	-0.329720578	0.000458311	0.000712747	SH3BP1
cg05858042_RN7SKP163	-0.491456355	0.000458314	0.000712749	RN7SKP163
cg03752932_CCDC57	-0.373568886	0.000458316	0.000712749	CCDC57
cg07600452_MYPOP	-0.31388254	0.000458316	0.000712749	MYPOP
cg19991780_EPHA2	-0.319923155	0.000458323	0.000712756	EPHA2
cg25706257_HOPX	-0.309606278	0.00045833	0.000712759	HOPX
cg14550076_FDX1P2	-0.314332597	0.00045833	0.000712759	FDX1P2
cg04510815_TRGV5P	-0.327577276	0.000458331	0.000712759	TRGV5P
cg17531430_NLRP12	-0.332483668	0.000458332	0.000712759	NLRP12
cg24131359_SKI	-0.314246697	0.000458332	0.000712759	SKI
cg16905926_AP1S2P1	0.316457587	0.000458332	0.000712759	AP1S2P1
cg11390628_LINC01951	-0.360289452	0.000458336	0.000712762	LINC01951
cg20595219_PCDH1	-0.329394788	0.000458354	0.000712787	PCDH1
cg12186981_DIRC3	-0.317149096	0.000458355	0.000712787	DIRC3
cg07607869_SOX18	-0.316323506	0.000458358	0.00071279	SOX18
cg16601957_OR51R1P	-0.335986134	0.000458361	0.000712792	OR51R1P
cg12877532_SRP72	-0.312309077	0.000458362	0.000712793	SRP72
cg13848087_FOXD4	-0.310785258	0.000458367	0.000712798	FOXD4
cg14220777_TMEM178A	-0.407949215	0.000458369	0.000712798	TMEM178A
cg10542197_NECTIN1	-0.308101593	0.00045837	0.000712798	NECTIN1
cg21731721_CD3G	0.337187366	0.000458373	0.0007128	CD3G
cg17839232_OR6C3	-0.310169579	0.00045839	0.000712825	OR6C3
cg15812976_SF3A2	-0.329849076	0.000458397	0.000712833	SF3A2
cg22639040_ZNF593OS	-0.319728703	0.000458399	0.000712835	ZNF593OS
cg11289747_LINC01873	-0.364872014	0.000458405	0.000712841	LINC01873
cg00545295_EPHB2	0.327506487	0.000458407	0.000712841	EPHB2
cg16140565_ATF6B	-0.333450605	0.000458408	0.000712841	ATF6B
cg19952435_ZNF428	-0.400279032	0.000458409	0.000712841	ZNF428
cg25953919_FEM1AP1	-0.391735592	0.000458409	0.000712841	FEM1AP1
cg17830140_RNY1P5	-0.30971905	0.000458414	0.000712845	RNY1P5
cg04918684_CACNB3	-0.406971391	0.000458429	0.000712867	CACNB3
cg04663285_BEND3P2	-0.320433008	0.000458431	0.000712867	BEND3P2
cg20683445_CBARP	-0.32551311	0.000458432	0.000712867	CBARP
cg27195402_SHMT1P1	-0.314030461	0.000458436	0.000712871	SHMT1P1
cg24436531_RASGEF1C	0.383252286	0.000458438	0.000712871	RASGEF1C
cg14368276_TRIM46	-0.319829552	0.000458439	0.000712871	TRIM46
cg09391279_FCRLB	-0.325566322	0.000458441	0.000712871	FCRLB
cg02196189_OR6B1	-0.319216943	0.000458442	0.000712871	OR6B1
cg20265572_LYVE1	-0.40850887	0.000458444	0.000712871	LYVE1
cg09922745_SLC35F1	0.357312899	0.000458444	0.000712871	SLC35F1
cg13916261_TCEA1P2	0.38545628	0.000458446	0.000712872	TCEA1P2
cg07207099_CNIH4	0.304595531	0.00045845	0.000712874	CNIH4
cg22541572_PIEZO1P2	-0.357373656	0.00045845	0.000712874	PIEZO1P2
cg05186161_TBC1D31	0.364826406	0.000458451	0.000712874	TBC1D31
cg01916664_CATSPERZ	-0.371563327	0.000458453	0.000712875	CATSPERZ
cg27260139_KRT17P5	-0.382959713	0.000458465	0.00071289	KRT17P5
cg00270291_IFTAP	0.305381473	0.000458465	0.00071289	IFTAP
cg16503053_RCBTB2P1	-0.30816848	0.000458467	0.00071289	RCBTB2P1
cg06032500_MRPS6P2	-0.327386905	0.00045847	0.00071289	MRPS6P2
cg20559215_RNA5SP371	-0.328358387	0.000458472	0.00071289	RNA5SP371
cg04107082_ZNF560	0.395725176	0.000458472	0.00071289	ZNF560
cg25353287_ZFPM1	-0.320142763	0.000458473	0.00071289	ZFPM1
cg09965679_TRPV1	0.373554522	0.000458476	0.000712892	TRPV1
cg03894103_EGFR-AS1	0.440937597	0.000458476	0.000712892	EGFR-AS1
cg16792066_C10orf105	0.307302436	0.000458483	0.0007129	C10orf105
cg11619434_CALHM6	-0.308751853	0.000458486	0.000712901	CALHM6
cg23097845_TBC1D3P4	-0.486388519	0.000458486	0.000712901	TBC1D3P4
cg11937506_PYY	-0.322424549	0.000458497	0.000712916	PYY
cg11687389_CEP104	-0.313516487	0.000458499	0.000712916	CEP104
cg10959048_CCKAR	-0.313740404	0.000458503	0.000712921	CCKAR
cg21133255_PIF1	-0.309263214	0.000458505	0.000712922	PIF1
cg20952434_ARL5B	-0.413584241	0.000458507	0.000712923	ARL5B
cg01824284_SSH3	-0.310316637	0.000458513	0.000712928	SSH3
cg13672736_PHLDA1	-0.302663422	0.000458513	0.000712928	PHLDA1
cg23238869_CD80	-0.329064603	0.000458515	0.000712928	CD80
cg09887955_CARD19	-0.390857608	0.000458521	0.000712936	CARD19
cg17555660_RNA5SP375	-0.318557546	0.000458522	0.000712936	RNA5SP375
cg02345327_PFN1P10	-0.38820377	0.000458529	0.000712945	PFN1P10
cg17454173_PPM1B	-0.352056618	0.000458533	0.000712949	PPM1B
cg14560276_SLC6A3	-0.337238526	0.000458535	0.000712949	SLC6A3
cg25452068_MGAT5	-0.419408238	0.000458537	0.000712951	MGAT5
cg17218510_RPS29P2	-0.378540185	0.00045854	0.000712954	RPS29P2
cg14446103_LINC01747	-0.327147143	0.000458549	0.000712964	LINC01747
cg00991379_TRIM15	-0.309329512	0.000458553	0.000712968	TRIM15
cg10928544_LARP1B	-0.352353492	0.000458555	0.000712968	LARP1B
cg23067711_SNHG7	-0.378106162	0.000458555	0.000712968	SNHG7
cg08985142_PLEKHA4	-0.323621217	0.00045856	0.000712973	PLEKHA4
cg00589617_MDFI	-0.415320905	0.000458561	0.000712973	MDFI
cg07022959_GPRC6A	-0.351029221	0.000458566	0.000712979	GPRC6A
cg15289253_RNPEPL1	-0.33265672	0.000458571	0.000712983	RNPEPL1
cg23247274_ZNF317	-0.31675217	0.000458571	0.000712983	ZNF317
cg13362012_GALNT9	-0.305900078	0.000458575	0.000712985	GALNT9
cg03560018_SLC25A5P7	0.308134956	0.000458576	0.000712985	SLC25A5P7
cg24267017_CKMT2	0.319730499	0.000458577	0.000712985	CKMT2
cg22986597_RPL24P7	-0.421290276	0.000458578	0.000712985	RPL24P7
cg24337090_PRR12	-0.320583104	0.00045858	0.000712985	PRR12
cg13262723_CACTIN-AS1	-0.397528058	0.000458587	0.000712995	CACTIN-AS1
cg10229938_RNA5SP299	-0.390057896	0.000458591	0.000712998	RNA5SP299
cg15353666_ABCF3	-0.361166835	0.000458595	0.000713003	ABCF3
cg20595219_RRBP1	-0.328229878	0.000458597	0.000713004	RRBP1
cg15143998_NFIX	-0.319439665	0.000458599	0.000713004	NFIX
cg18668020_ZMYND10-AS1	-0.421385309	0.000458605	0.000713012	ZMYND10-AS1
cg03734225_VEGFC	-0.311834306	0.000458607	0.000713013	VEGFC
cg01708411_TMEM140	0.306465298	0.000458609	0.000713014	TMEM140
cg11214014_GAPDHP24	-0.310666303	0.000458613	0.000713017	GAPDHP24
cg03910065_CRYBA4	0.313082598	0.000458616	0.000713019	CRYBA4
cg08380311_RASL10A	0.310472831	0.000458616	0.000713019	RASL10A
cg01610685_LRFN1	-0.400448277	0.00045862	0.000713023	LRFN1
cg13920792_RNU6-1188P	-0.313255021	0.000458625	0.000713028	RNU6-1188P
cg10932472_UPK2	-0.322747345	0.000458627	0.00071303	UPK2
cg06136472_CD72	-0.327781332	0.00045863	0.000713033	CD72
cg02456944_RNU6-188P	-0.444627809	0.000458632	0.000713034	RNU6-188P
cg11148251_POLR1E	-0.30421174	0.000458637	0.000713037	POLR1E
cg08749774_LINC01602	-0.373655947	0.000458637	0.000713037	LINC01602
cg12478874_MC5R	0.37323827	0.000458639	0.000713037	MC5R
cg16899501_NLE1	-0.333942709	0.000458641	0.000713037	NLE1
cg15120247_UNCX	-0.31059045	0.000458642	0.000713037	UNCX
cg21003420_TMEM79	-0.320498334	0.000458644	0.000713038	TMEM79
cg05598678_ANKRD49P2	-0.429946967	0.00045865	0.000713038	ANKRD49P2
cg05214771_RPL21P16	-0.354297942	0.000458651	0.000713038	RPL21P16
cg16037947_DAB2IP	0.362241976	0.000458652	0.000713038	DAB2IP
cg26329715_HSF1	-0.332704035	0.000458652	0.000713038	HSF1
cg25481348_TRIAP1P1	-0.334084563	0.000458655	0.000713038	TRIAP1P1
cg25481348_RPS2P2	-0.334084563	0.000458655	0.000713038	RPS2P2
cg11465192_KNOP1P4	-0.335110655	0.000458656	0.000713038	KNOP1P4
cg05207347_RPL5P30	-0.300373796	0.000458659	0.000713038	RPL5P30
cg10236264_NAA60	-0.316677913	0.00045866	0.000713038	NAA60
cg08951101_TMEM79	-0.317878391	0.00045866	0.000713038	TMEM79
cg10413009_PRDM12	-0.361985015	0.000458662	0.000713038	PRDM12
cg22060161_LINC01874	0.405080603	0.000458663	0.000713038	LINC01874
cg22060161_RNA5SP89	0.405080603	0.000458663	0.000713038	RNA5SP89
cg22060161_SNORD32B	0.405080603	0.000458663	0.000713038	SNORD32B
cg02357623_DAZAP1	-0.395616269	0.000458664	0.000713038	DAZAP1
cg07201614_CDKN2AIPNLP1	-0.444125608	0.000458665	0.000713038	CDKN2AIPNLP1
cg14584450_ADGRF5	-0.318660571	0.000458668	0.000713041	ADGRF5
cg16452467_TNNT2	-0.351204535	0.000458674	0.000713048	TNNT2
cg14417873_TMEM200A	-0.315565152	0.000458676	0.000713049	TMEM200A
cg13868026_PLXDC1	-0.330145476	0.000458691	0.000713069	PLXDC1
cg25803614_AKAP1	-0.38256907	0.000458692	0.000713069	AKAP1
cg15762175_LRRC53	-0.292624088	0.000458699	0.000713072	LRRC53
cg00541638_TMEM240	0.376969636	0.0004587	0.000713072	TMEM240
cg06702543_TNC	-0.32856508	0.0004587	0.000713072	TNC
cg06743283_SCN2B	-0.314529334	0.0004587	0.000713072	SCN2B
cg26613778_GAPDHP48	-0.337980414	0.0004587	0.000713072	GAPDHP48
cg05518022_AMTN	0.299893942	0.000458705	0.000713077	AMTN
cg03078816_ICE2P2	-0.323983321	0.000458708	0.000713077	ICE2P2
cg27459981_ARPIN	0.347874551	0.000458711	0.000713077	ARPIN
cg10586864_HCN1	-0.371431088	0.000458711	0.000713077	HCN1
cg12877532_FOXN2	-0.311917357	0.000458713	0.000713077	FOXN2
cg22168087_IGLV3-9	0.307600351	0.000458715	0.000713077	IGLV3-9
cg01780009_NUCKS1P1	0.359735045	0.000458715	0.000713077	NUCKS1P1
cg12269905_RPS4XP7	-0.30312739	0.000458716	0.000713077	RPS4XP7
cg25841491_HMGN2P31	-0.344839721	0.000458718	0.000713077	HMGN2P31
cg18447344_DMBT1L1	-0.318549721	0.000458718	0.000713077	DMBT1L1
cg20264068_OR13F1	0.314506927	0.00045872	0.000713077	OR13F1
cg26873935_SRP14P3	-0.304911576	0.00045872	0.000713077	SRP14P3
cg21434761_OR56A4	-0.311256292	0.000458727	0.000713086	OR56A4
cg16560595_RNU6-820P	-0.372031786	0.000458729	0.000713087	RNU6-820P
cg17830140_GINS1	-0.313172194	0.00045873	0.000713087	GINS1
cg06214728_AQP7P2	-0.331961623	0.000458734	0.00071309	AQP7P2
cg24304928_ZNF790	-0.329563294	0.000458739	0.000713096	ZNF790
cg01329362_LINC00901	-0.333332929	0.000458742	0.000713098	LINC00901
cg19931102_BCL9L	-0.329379741	0.000458745	0.000713101	BCL9L
cg16810969_NPTXR	-0.333381675	0.000458757	0.000713117	NPTXR
cg09830308_ZFAND1	0.315679269	0.00045876	0.000713118	ZFAND1
cg09950920_LOXL4	-0.307808798	0.00045876	0.000713118	LOXL4
cg20315554_LAMA5	-0.340267631	0.000458765	0.000713122	LAMA5
cg11893511_SLC25A25-AS1	-0.367626249	0.000458766	0.000713122	SLC25A25-AS1
cg09419670_IGLV3-12	0.348344539	0.000458769	0.000713122	IGLV3-12
cg25325723_MIR320C2	-0.313205689	0.000458769	0.000713122	MIR320C2
cg05186161_PANK3	0.364477179	0.000458769	0.000713122	PANK3
cg00666820_RPUSD1	-0.321345374	0.000458771	0.000713122	RPUSD1
cg01824284_EEFSEC	-0.306946006	0.000458773	0.000713122	EEFSEC
cg26329715_JOSD2	-0.330805246	0.000458773	0.000713122	JOSD2
cg08229224_TMEM209	-0.376910453	0.000458779	0.000713128	TMEM209
cg01722343_ELAVL3	0.314244672	0.00045878	0.000713128	ELAVL3
cg00912046_NPSR1	-0.309752454	0.000458783	0.000713131	NPSR1
cg17896927_SUCLA2P2	0.30679626	0.000458788	0.000713136	SUCLA2P2
cg25643154_C2CD2	-0.34214276	0.000458791	0.000713138	C2CD2
cg02072495_SKI	0.350531125	0.000458791	0.000713138	SKI
cg24267017_DYTN	-0.317290922	0.000458793	0.000713138	DYTN
cg24656207_CDK2AP2P2	0.324323924	0.000458795	0.000713139	CDK2AP2P2
cg19952435_AMN	-0.395162978	0.000458798	0.000713139	AMN
cg09996633_RFX2	-0.352022519	0.0004588	0.000713139	RFX2
cg00634475_UNC5B	0.371810001	0.0004588	0.000713139	UNC5B
cg23290207_STOML3	0.305915281	0.000458801	0.000713139	STOML3
cg03011271_PGGT1BP2	-0.416000522	0.000458802	0.000713139	PGGT1BP2
cg13978534_CENPF	0.319748138	0.000458805	0.00071314	CENPF
cg25355213_ZNF703	0.400160417	0.000458805	0.00071314	ZNF703
cg16899179_TMEM63C	-0.315669459	0.000458808	0.000713143	TMEM63C
cg22025067_HOXB2	-0.398951206	0.000458813	0.000713148	HOXB2
cg26926221_DPY30	-0.424795818	0.000458822	0.000713159	DPY30
cg11156873_SRF	-0.315908445	0.000458823	0.000713159	SRF
cg01893462_LAMA5	-0.322249407	0.000458827	0.000713163	LAMA5
cg10880661_MAFA	-0.305945595	0.000458829	0.000713164	MAFA
cg18359338_WDR24	-0.371247815	0.00045883	0.000713164	WDR24
cg13732865_SKI	-0.324785752	0.000458833	0.000713166	SKI
cg11328826_NPSR1	0.406917455	0.000458834	0.000713166	NPSR1
cg17365391_COX7C	-0.406552714	0.000458837	0.000713168	COX7C
cg12473985_LGSN	-0.383173066	0.000458841	0.000713172	LGSN
cg05186161_TYW1	0.365602973	0.000458842	0.000713172	TYW1
cg04590123_TMEM134	-0.37449871	0.000458844	0.000713173	TMEM134
cg16999170_LINC00411	-0.406960037	0.000458847	0.000713175	LINC00411
cg07190763_SLC4A3	-0.348172427	0.000458852	0.000713178	SLC4A3
cg16975684_UCP1	-0.324722912	0.000458852	0.000713178	UCP1
cg04198854_PPP1R3B	-0.307134887	0.000458853	0.000713178	PPP1R3B
cg19586698_ATN1	-0.309852569	0.000458854	0.000713178	ATN1
cg02579706_VAV3	-0.318559882	0.000458856	0.000713178	VAV3
cg03386509_CD81	-0.316581774	0.000458857	0.000713178	CD81
cg15532012_ZNF366	-0.411877804	0.000458859	0.000713179	ZNF366
cg09248054_TMEM79	-0.397254567	0.000458862	0.000713179	TMEM79
cg10548700_RMI2	0.303815338	0.000458863	0.000713179	RMI2
cg24525457_IQUB	0.301796396	0.000458864	0.000713179	IQUB
cg04615080_NSG2	-0.313903869	0.000458865	0.000713179	NSG2
cg12005026_FAM240C	-0.321280007	0.000458865	0.000713179	FAM240C
cg01612891_CDH24	-0.379167789	0.000458868	0.000713181	CDH24
cg18400586_CENPNP1	-0.336334281	0.000458877	0.000713189	CENPNP1
cg10723869_COX5A	-0.323209427	0.000458878	0.000713189	COX5A
cg14471569_RPS27P12	-0.300245246	0.000458879	0.000713189	RPS27P12
cg05162456_ZSCAN4	-0.269544549	0.000458879	0.000713189	ZSCAN4
cg21346154_NAA60	-0.328082334	0.000458881	0.000713189	NAA60
cg16655291_H2BC12	0.341492552	0.000458882	0.000713189	H2BC12
cg08301173_BAG3	-0.322442362	0.000458883	0.000713189	BAG3
cg02590715_GHRLOS	-0.348781741	0.000458891	0.0007132	GHRLOS
cg02548132_KANK4	-0.331850096	0.000458893	0.000713201	KANK4
cg23246499_RNU2-36P	-0.410494255	0.000458895	0.000713201	RNU2-36P
cg09996633_NOS3	-0.356021465	0.000458897	0.000713202	NOS3
cg02518129_NR1I2	-0.35162807	0.000458898	0.000713202	NR1I2
cg06350097_ZNF703	-0.317182957	0.000458905	0.000713211	ZNF703
cg01807317_SKI	-0.333299574	0.000458908	0.000713212	SKI
cg07712165_HEXIM1	0.319978683	0.000458908	0.000713212	HEXIM1
cg21890303_LINC01271	-0.341585131	0.000458914	0.000713216	LINC01271
cg15797223_LACRT	0.384518131	0.000458915	0.000713216	LACRT
cg04864877_TCF7L1	-0.30865837	0.000458915	0.000713216	TCF7L1
cg00700394_GPC1	-0.342013117	0.000458919	0.00071322	GPC1
cg27459981_QTRT2	0.349516315	0.000458921	0.000713221	QTRT2
cg11793413_LINC01100	-0.42239673	0.000458925	0.000713222	LINC01100
cg24230904_LTBP3	-0.326600918	0.000458925	0.000713222	LTBP3
cg17568448_TUB	-0.371165923	0.000458929	0.000713226	TUB
cg23290207_KATNAL1	0.307732664	0.000458934	0.000713226	KATNAL1
cg01952989_LINC01143	-0.300064829	0.000458934	0.000713226	LINC01143
cg05154833_OR2A25	-0.306890133	0.000458934	0.000713226	OR2A25
cg26329715_ARRDC1-AS1	-0.32704412	0.000458936	0.000713226	ARRDC1-AS1
cg01844045_MRPL50P1	-0.333256502	0.000458936	0.000713226	MRPL50P1
cg03098826_SUCLA2P2	-0.30814083	0.000458938	0.000713226	SUCLA2P2
cg12852285_TMEM41B	-0.37742534	0.000458941	0.000713228	TMEM41B
cg02443589_FBXL8	-0.389763863	0.000458944	0.000713231	FBXL8
cg26308704_HTR5A	-0.335867528	0.000458945	0.000713231	HTR5A
cg21318603_RGS5	0.344153559	0.000458948	0.000713232	RGS5
cg14645880_HNRNPA1P43	-0.326314119	0.000458948	0.000713232	HNRNPA1P43
cg25357918_FAM171B	-0.343029054	0.000458955	0.00071324	FAM171B
cg19383909_LINGO2	-0.344298775	0.000458959	0.000713243	LINGO2
cg20843277_SNX18P26	-0.379653043	0.00045896	0.000713243	SNX18P26
cg22596716_GALNT12	-0.295768122	0.000458964	0.000713247	GALNT12
cg12116192_GLIS2	0.315664491	0.000458966	0.000713249	GLIS2
cg13880275_ADCYAP1	-0.310986015	0.000458969	0.000713251	ADCYAP1
cg12942009_RNY4P14	-0.320243546	0.000458971	0.000713252	RNY4P14
cg14051288_RNU1-36P	-0.311164445	0.000458972	0.000713252	RNU1-36P
cg14081755_RNU6ATAC4P	-0.36468493	0.000458973	0.000713252	RNU6ATAC4P
cg02990361_PDCL3P5	0.351737746	0.000458983	0.000713265	PDCL3P5
cg18707575_TMEM240	-0.311644886	0.000459001	0.000713291	TMEM240
cg14483161_MIR204	-0.316209804	0.000459004	0.000713293	MIR204
cg12776173_SNORA10	-0.310626876	0.000459005	0.000713293	SNORA10
cg03181524_MICD	0.326723235	0.000459007	0.000713294	MICD
cg19938179_POU3F3	-0.325224413	0.000459013	0.000713301	POU3F3
cg01446895_SLC15A5	-0.305639415	0.000459014	0.000713301	SLC15A5
cg22551062_RANP2	-0.30146099	0.000459018	0.000713305	RANP2
cg13229245_PPP2R5CP	0.306389276	0.000459023	0.00071331	PPP2R5CP
cg01589701_RNF212	0.440652402	0.000459038	0.000713332	RNF212
cg10880661_WNK2	-0.32122688	0.000459043	0.000713337	WNK2
cg19214868_RNU6-32P	-0.328100932	0.000459045	0.000713338	RNU6-32P
cg08324397_BOK	-0.342522644	0.000459047	0.00071334	BOK
cg16378520_SLC30A8	-0.327861035	0.000459057	0.000713352	SLC30A8
cg13248604_ATP5MC2	-0.342915991	0.000459061	0.000713356	ATP5MC2
cg22168087_MIR663AHG	0.309720937	0.000459063	0.000713356	MIR663AHG
cg14392677_GUCY2EP	0.315108787	0.000459069	0.000713358	GUCY2EP
cg20595219_VDR	-0.321276388	0.00045907	0.000713358	VDR
cg12877532_MKRN1	-0.308847016	0.00045907	0.000713358	MKRN1
cg03211192_FBLL1	0.312846054	0.000459072	0.000713358	FBLL1
cg13088253_RPL11P1	-0.320125904	0.000459072	0.000713358	RPL11P1
cg10761315_RN7SL164P	0.316935118	0.000459073	0.000713358	RN7SL164P
cg11893511_SP2	-0.382330474	0.000459077	0.000713359	SP2
cg16701925_PTRH2	-0.410437878	0.000459077	0.000713359	PTRH2
cg20273656_LCN1P1	-0.313954571	0.000459082	0.000713359	LCN1P1
cg02590715_PSG9	-0.34784759	0.000459084	0.000713359	PSG9
cg21075845_CEACAMP4	-0.334864798	0.000459084	0.000713359	CEACAMP4
cg14030993_MIR1290	0.331822775	0.000459087	0.000713359	MIR1290
cg05932517_IGLV1-44	-0.299569413	0.000459088	0.000713359	IGLV1-44
cg05884205_PHB2P1	-0.320633921	0.000459089	0.000713359	PHB2P1
cg05884205_MIR300	-0.320633921	0.000459089	0.000713359	MIR300
cg05884205_RNU7-92P	-0.320633921	0.000459089	0.000713359	RNU7-92P
cg05884205_LINC00387	-0.320633921	0.000459089	0.000713359	LINC00387
cg11328826_DMRTC2	-0.428575042	0.000459092	0.000713361	DMRTC2
cg01087869_WFIKKN2	-0.336942122	0.000459095	0.000713363	WFIKKN2
cg17988535_PGA3	-0.395092977	0.0004591	0.000713366	PGA3
cg25015733_CERS3	0.371561318	0.000459101	0.000713366	CERS3
cg13085553_LRP1	-0.31543368	0.000459101	0.000713366	LRP1
cg21252088_MS4A1	0.330863563	0.000459108	0.00071337	MS4A1
cg20540806_SRRM1P2	0.300523622	0.000459108	0.00071337	SRRM1P2
cg09837951_PCDH17	-0.336339815	0.000459109	0.00071337	PCDH17
cg08099141_RPL12P2	0.321603117	0.000459109	0.00071337	RPL12P2
cg26708548_B3GNT6	0.30631916	0.00045911	0.00071337	B3GNT6
cg02332174_DUX4L9	-0.333552561	0.000459115	0.000713374	DUX4L9
cg27189395_ANPEP	0.314531553	0.000459116	0.000713374	ANPEP
cg03196975_SPARC	0.371942476	0.000459122	0.000713379	SPARC
cg09612852_RNU6-1145P	-0.297569298	0.000459123	0.000713379	RNU6-1145P
cg06067437_RPS27P22	0.299565096	0.000459123	0.000713379	RPS27P22
cg03033996_DNAJC19P8	-0.360234801	0.000459128	0.000713382	DNAJC19P8
cg18580450_RPS7P10	0.337075343	0.000459128	0.000713382	RPS7P10
cg18626478_HMGB1P9	-0.352587509	0.000459129	0.000713382	HMGB1P9
cg26229895_FAM149B1P1	0.329833048	0.000459136	0.00071339	FAM149B1P1
cg18079296_PRKCB	-0.478549611	0.000459137	0.00071339	PRKCB
cg25938960_RNU6-675P	-0.317067477	0.00045914	0.000713392	RNU6-675P
cg11016764_LINC02670	-0.33636912	0.000459145	0.000713393	LINC02670
cg09534232_IGKV1OR2-3	-0.311077287	0.000459148	0.000713393	IGKV1OR2-3
cg09534232_MIR548A1	-0.311077287	0.000459148	0.000713393	MIR548A1
cg09534232_RPS29P15	-0.311077287	0.000459148	0.000713393	RPS29P15
cg09534232_RPL30P12	-0.311077287	0.000459148	0.000713393	RPL30P12
cg26759296_PGRMC2	-0.336153473	0.000459148	0.000713393	PGRMC2
cg15296799_TMEM150A	-0.344394067	0.000459156	0.000713403	TMEM150A
cg14362780_LINC01883	-0.313740572	0.000459161	0.000713407	LINC01883
cg14206615_GCSH	-0.4278796	0.000459164	0.000713407	GCSH
cg19938179_DNMT3L	-0.311077812	0.000459164	0.000713407	DNMT3L
cg26283879_NUTM2E	0.431060982	0.000459166	0.000713407	NUTM2E
cg27459981_CIAPIN1	0.33899144	0.000459167	0.000713407	CIAPIN1
cg24326223_RN7SL107P	0.340691334	0.000459167	0.000713407	RN7SL107P
cg00690596_RPL7P38	-0.374108685	0.000459168	0.000713407	RPL7P38
cg11619434_CALM3	-0.32077925	0.000459173	0.000713412	CALM3
cg24337090_ZNF385A	-0.316343784	0.000459174	0.000713412	ZNF385A
cg02736186_RNU2-16P	-0.325183584	0.000459177	0.000713412	RNU2-16P
cg12356249_UNC5A	-0.303751217	0.000459178	0.000713412	UNC5A
cg20638896_UBTFL3	-0.334842036	0.000459178	0.000713412	UBTFL3
cg09007239_NDUFA5P10	-0.307613628	0.000459181	0.000713415	NDUFA5P10
cg07712165_TOMM40L	0.310154197	0.000459183	0.000713416	TOMM40L
cg23798064_RPL23AP54	-0.323083176	0.000459187	0.000713419	RPL23AP54
cg05186161_NOL11	0.365386507	0.000459194	0.000713424	NOL11
cg08792185_RNU6-140P	0.403249897	0.000459194	0.000713424	RNU6-140P
cg06807127_GABRA2	0.336352902	0.000459197	0.000713424	GABRA2
cg24337090_RNF44	-0.319436766	0.000459198	0.000713424	RNF44
cg12874961_LINC00385	-0.325437034	0.000459198	0.000713424	LINC00385
cg27616227_RNU4-66P	0.330807677	0.0004592	0.000713424	RNU4-66P
cg16655291_PDIA3P1	-0.336382134	0.0004592	0.000713424	PDIA3P1
cg24907862_CYP2F1	0.312508441	0.000459202	0.000713424	CYP2F1
cg24605553_OR52D1	0.369512912	0.000459204	0.000713424	OR52D1
cg14668447_MRPS14	-0.419088059	0.000459205	0.000713424	MRPS14
cg16201078_DKK2	-0.367598578	0.000459205	0.000713424	DKK2
cg26484448_SEMA3G	0.348447364	0.000459208	0.000713424	SEMA3G
cg19801817_SUCLA2P2	-0.321123503	0.000459209	0.000713424	SUCLA2P2
cg08419235_RN7SL255P	0.349831714	0.000459209	0.000713424	RN7SL255P
cg11674404_USP42	-0.312056783	0.000459216	0.000713431	USP42
cg24366383_GJC2	0.427287144	0.000459216	0.000713431	GJC2
cg12353589_PTGER4P3	-0.322753758	0.000459224	0.000713441	PTGER4P3
cg10342899_SNORD48	0.32067163	0.000459227	0.000713441	SNORD48
cg10215110_SFRP4	0.316177016	0.000459228	0.000713441	SFRP4
cg27200714_ATP5MC1P1	0.432124779	0.000459229	0.000713441	ATP5MC1P1
cg14488391_ALS2CL	0.414426951	0.000459229	0.000713441	ALS2CL
cg16798839_C20orf202	-0.285895533	0.000459231	0.000713441	C20orf202
cg01576496_VN1R96P	0.464446479	0.000459234	0.000713443	VN1R96P
cg14781700_TRIM65	0.413400876	0.000459244	0.000713458	TRIM65
cg00066022_CLPTM1L	0.336836217	0.000459248	0.000713461	CLPTM1L
cg13905103_ABCC9	0.364410915	0.00045925	0.000713462	ABCC9
cg15406420_CACNB4	-0.380327156	0.000459251	0.000713462	CACNB4
cg16792066_BARX2	0.308519598	0.000459256	0.000713467	BARX2
cg23247274_MRPS28	-0.313896787	0.000459258	0.000713469	MRPS28
cg03752932_CLBA1	-0.378943847	0.000459261	0.00071347	CLBA1
cg11800379_NPSR1	0.327339353	0.000459262	0.00071347	NPSR1
cg25477542_HMGB3P20	-0.325235667	0.000459264	0.00071347	HMGB3P20
cg21689511_ATP5MK	-0.403863739	0.000459264	0.00071347	ATP5MK
cg15177604_RNU6-370P	0.320382562	0.000459271	0.000713478	RNU6-370P
cg04464523_OR4S1	-0.339886796	0.000459273	0.000713479	OR4S1
cg12852285_RBBP4	-0.374955888	0.000459275	0.000713479	RBBP4
cg07543199_NPLP1	-0.33321854	0.000459276	0.000713479	NPLP1
cg14562619_KRTAP19-1	-0.318945558	0.000459277	0.000713479	KRTAP19-1
cg19160975_HTR1A	0.306142351	0.000459279	0.000713479	HTR1A
cg23111342_OTOG	0.343847794	0.000459279	0.000713479	OTOG
cg03386509_CD151	-0.315061455	0.000459283	0.000713482	CD151
cg11133574_XPOTP1	-0.399767041	0.000459288	0.000713487	XPOTP1
cg09802433_RPL31P28	-0.311171242	0.000459289	0.000713487	RPL31P28
cg02077688_RNU1-82P	-0.328695463	0.000459291	0.000713489	RNU1-82P
cg12606911_RNU6-169P	0.299254358	0.000459298	0.000713497	RNU6-169P
cg00097800_MYRF	0.38296675	0.0004593	0.000713497	MYRF
cg23933252_RN7SL720P	0.40636683	0.000459302	0.000713497	RN7SL720P
cg18359338_PTDSS2	-0.370763993	0.000459302	0.000713497	PTDSS2
cg18716912_USF1P1	0.394707852	0.000459306	0.000713501	USF1P1
cg20001906_NECTIN1	-0.310867194	0.000459316	0.000713512	NECTIN1
cg25706257_ZNF560	-0.295385286	0.000459316	0.000713512	ZNF560
cg02724374_TEF	-0.295770842	0.000459318	0.000713512	TEF
cg18822925_ZNF726	-0.385943312	0.000459318	0.000713512	ZNF726
cg00458691_F12	-0.358414559	0.000459328	0.000713524	F12
cg25849727_TENM3-AS1	-0.318533535	0.000459329	0.000713524	TENM3-AS1
cg08823027_POGLUT3	0.32075081	0.000459332	0.000713524	POGLUT3
cg00073565_CASKIN1	-0.322436121	0.000459332	0.000713524	CASKIN1
cg05931439_SMG1P4	0.331821308	0.000459339	0.00071353	SMG1P4
cg10347082_LDLRAD1	-0.322691426	0.000459339	0.00071353	LDLRAD1
cg05580671_GLIS2	0.326632883	0.000459341	0.00071353	GLIS2
cg00204782_AHCYP4	0.385722722	0.000459341	0.00071353	AHCYP4
cg14668447_ERH	-0.417068882	0.000459347	0.000713535	ERH
cg06051619_RNU6-955P	0.312574422	0.00045935	0.000713535	RNU6-955P
cg08071282_IFNWP18	-0.320649858	0.000459352	0.000713535	IFNWP18
cg23564471_CCDC83	-0.320945994	0.000459352	0.000713535	CCDC83
cg24360658_TMEM63C	0.358206484	0.000459353	0.000713535	TMEM63C
cg16423567_GTF2B	-0.421325165	0.000459354	0.000713535	GTF2B
cg24863347_POM121L6P	-0.410404601	0.000459356	0.000713537	POM121L6P
cg22172358_NPIPB10P	-0.326784046	0.000459359	0.000713537	NPIPB10P
cg25357918_SNORD58C	-0.360190362	0.000459359	0.000713537	SNORD58C
cg11095122_SSC5D	-0.350664735	0.000459364	0.000713542	SSC5D
cg22227401_SFRP5	-0.314251735	0.000459365	0.000713542	SFRP5
cg16113271_RPL12P30	0.339639437	0.000459366	0.000713542	RPL12P30
cg22108143_ABCD4	-0.401587903	0.000459373	0.00071355	ABCD4
cg09661733_EDNRB-AS1	-0.328787306	0.000459374	0.00071355	EDNRB-AS1
cg24360658_COL18A1-AS2	0.364991411	0.000459375	0.00071355	COL18A1-AS2
cg09830308_NDUFA10	0.307450856	0.000459379	0.000713553	NDUFA10
cg21088165_TBCAP2	-0.319444468	0.00045938	0.000713553	TBCAP2
cg11803838_FEZF1-AS1	0.272729636	0.000459381	0.000713553	FEZF1-AS1
cg22332106_BBS5	-0.39916973	0.000459386	0.000713558	BBS5
cg02264459_NXNP1	0.325688091	0.000459394	0.000713569	NXNP1
cg18830282_ITPKA	-0.317586608	0.000459396	0.00071357	ITPKA
cg00199007_HPS6	-0.315430036	0.000459407	0.000713584	HPS6
cg27459981_SEC23B	0.352755989	0.000459413	0.00071359	SEC23B
cg14190294_GAPDHP20	-0.312762297	0.000459413	0.00071359	GAPDHP20
cg01935840_ZNF734P	0.444721207	0.000459418	0.000713595	ZNF734P
cg22635676_SP2	0.335121376	0.000459426	0.000713601	SP2
cg04602396_ZNF703	-0.333419963	0.000459427	0.000713601	ZNF703
cg25855415_MAN2C1	0.353118514	0.000459427	0.000713601	MAN2C1
cg20861250_LINC00428	-0.314416854	0.000459428	0.000713601	LINC00428
cg22551578_PLK5	-0.30561604	0.00045943	0.000713603	PLK5
cg19776984_IFNA7	-0.331292324	0.000459431	0.000713603	IFNA7
cg13229245_SPINK13	0.3069723	0.000459436	0.000713604	SPINK13
cg04337937_LCE1C	-0.353892289	0.000459436	0.000713604	LCE1C
cg22821472_SNORD114-11	-0.313277495	0.000459437	0.000713604	SNORD114-11
cg06481168_RNA5SP397	-0.299117192	0.000459437	0.000713604	RNA5SP397
cg00595889_DYRK1B	0.347200222	0.000459446	0.000713615	DYRK1B
cg25933095_TXNL4A	-0.316607448	0.000459447	0.000713615	TXNL4A
cg11950994_UAP1L1	-0.390061544	0.00045945	0.000713617	UAP1L1
cg08841544_RASSF3	-0.335336131	0.000459452	0.000713619	RASSF3
cg08455267_PRR12	0.382171505	0.000459456	0.000713623	PRR12
cg04544994_ASB15-AS1	-0.339807182	0.00045946	0.000713625	ASB15-AS1
cg19408572_WARS1	0.312741558	0.00045946	0.000713625	WARS1
cg23291158_GMFG	-0.300932961	0.000459465	0.000713629	GMFG
cg04656811_EHD2	0.345456104	0.000459467	0.000713629	EHD2
cg06636682_KRTAP8-1	0.384524389	0.000459467	0.000713629	KRTAP8-1
cg09026849_KCND2	-0.315676783	0.000459469	0.000713629	KCND2
cg02357623_BAHD1	-0.396627187	0.00045947	0.000713629	BAHD1
cg14254452_UNC5B	0.3961845	0.000459475	0.000713632	UNC5B
cg10141352_IGKV7-3	-0.302735741	0.000459477	0.000713632	IGKV7-3
cg20540806_LCE1D	0.293126865	0.000459478	0.000713632	LCE1D
cg01034367_ARTN	-0.330264673	0.000459478	0.000713632	ARTN
cg05511613_RNA5SP393	-0.458363315	0.000459479	0.000713632	RNA5SP393
cg15353666_FBXL8	-0.365444649	0.00045948	0.000713632	FBXL8
cg08090313_ADAM11	0.441977729	0.000459481	0.000713632	ADAM11
cg04515606_OR7D1P	0.383739955	0.000459485	0.000713636	OR7D1P
cg15109916_HEMK1	-0.385328383	0.000459489	0.00071364	HEMK1
cg18014437_C11orf54	0.302818144	0.000459494	0.000713646	C11orf54
cg25983677_PTGS1	-0.302506696	0.000459498	0.00071365	PTGS1
cg12475934_WBP1LP1	0.45944964	0.000459501	0.000713652	WBP1LP1
cg18331249_AIFM2	-0.323897709	0.000459508	0.000713659	AIFM2
cg13896190_RUSC1	-0.314477983	0.000459509	0.000713659	RUSC1
cg21692159_RPL24P7	-0.394397219	0.000459509	0.000713659	RPL24P7
cg21143896_NOS2	-0.307154843	0.000459513	0.000713663	NOS2
cg20375654_SNORD86	-0.332731136	0.000459517	0.000713667	SNORD86
cg18268631_MYH7	0.354612734	0.000459519	0.000713667	MYH7
cg06528803_LINC01410	-0.334515225	0.000459521	0.000713667	LINC01410
cg10128511_CYP2A13	-0.298509618	0.000459522	0.000713667	CYP2A13
cg04241835_OR7E149P	-0.317199579	0.000459523	0.000713667	OR7E149P
cg12877532_SRP54	-0.314179108	0.000459527	0.000713667	SRP54
cg08626125_MTCO1P5	-0.356732418	0.000459528	0.000713667	MTCO1P5
cg03471195_LINC01143	-0.323959677	0.000459528	0.000713667	LINC01143
cg02945674_CALN1	-0.313968172	0.000459528	0.000713667	CALN1
cg12852285_CIART	-0.373224752	0.000459531	0.000713668	CIART
cg10328766_GIPC3	0.408737257	0.000459533	0.000713668	GIPC3
cg19351336_RNU6-221P	-0.317088184	0.000459536	0.000713668	RNU6-221P
cg16237262_JPT2	0.347597909	0.000459537	0.000713668	JPT2
cg05959459_OR52M2P	0.423858	0.000459537	0.000713668	OR52M2P
cg19773385_RNU6-906P	-0.376829976	0.000459538	0.000713668	RNU6-906P
cg05563033_LINC02532	0.353021743	0.000459539	0.000713668	LINC02532
cg09156598_SOD1	-0.404500295	0.00045954	0.000713668	SOD1
cg15625495_SLC19A2	0.311769792	0.000459542	0.000713668	SLC19A2
cg11821302_NAB1	-0.33939887	0.000459544	0.000713668	NAB1
cg09443479_USP17L1	-0.394280083	0.000459545	0.000713668	USP17L1
cg21649442_STAR	-0.429195323	0.000459545	0.000713668	STAR
cg22801868_EIF1P7	0.314954617	0.000459552	0.000713677	EIF1P7
cg15260981_TCF21	-0.408443848	0.000459558	0.000713684	TCF21
cg27459981_XPOT	0.353599691	0.000459561	0.000713686	XPOT
cg00357546_MTND2P19	-0.376393299	0.000459566	0.000713693	MTND2P19
cg00357546_RNU6-257P	-0.394323567	0.000459569	0.000713695	RNU6-257P
cg05669210_LINC00853	0.305648728	0.000459572	0.000713697	LINC00853
cg25588120_WARS2	-0.301756968	0.000459575	0.000713701	WARS2
cg14526732_RNA5SP485	0.299421219	0.000459577	0.000713701	RNA5SP485
cg05091947_TESK1	-0.338525964	0.000459584	0.000713709	TESK1
cg25357918_SALL1	-0.340655205	0.000459585	0.000713709	SALL1
cg12273284_RNU6-214P	0.331174269	0.000459589	0.000713712	RNU6-214P
cg03395785_SLC9A1	-0.335834451	0.000459589	0.000713712	SLC9A1
cg09981313_BATF3	-0.31368654	0.000459598	0.00071372	BATF3
cg24405307_LINC00689	0.347795508	0.000459601	0.00071372	LINC00689
cg16622906_NBPF22P	-0.312643045	0.000459602	0.00071372	NBPF22P
cg23487414_CYP2F1	0.408868472	0.000459603	0.00071372	CYP2F1
cg12150991_RPS12P10	0.293318769	0.000459603	0.00071372	RPS12P10
cg17897187_RUSC1	-0.318769277	0.000459604	0.00071372	RUSC1
cg12067202_MIR365A	0.32859265	0.000459604	0.00071372	MIR365A
cg27536188_PRSS8	-0.348910993	0.000459606	0.000713721	PRSS8
cg20966423_DEFB131A	0.296276738	0.000459615	0.000713732	DEFB131A
cg06620353_ADGRA2	-0.326088809	0.000459618	0.000713732	ADGRA2
cg20540806_RN7SL751P	0.299711195	0.00045962	0.000713732	RN7SL751P
cg11761102_RNF213	-0.329862935	0.00045962	0.000713732	RNF213
cg00666820_BRAT1	-0.320151028	0.000459621	0.000713732	BRAT1
cg03734225_LINC01549	-0.312455694	0.000459623	0.000713732	LINC01549
cg08301173_SEMA3F	-0.324758563	0.000459623	0.000713732	SEMA3F
cg21186955_TAFA2	-0.403469532	0.000459625	0.000713733	TAFA2
cg00813837_IL4	-0.356416212	0.000459626	0.000713733	IL4
cg12666727_GABRG2	0.322793885	0.000459633	0.000713742	GABRG2
cg15251010_PP2D1	-0.367190907	0.000459636	0.000713743	PP2D1
cg18318704_CPNE7	0.30460325	0.00045964	0.000713748	CPNE7
cg08509907_TMED11P	-0.304177393	0.000459649	0.00071376	TMED11P
cg04657146_RXFP4	0.323963651	0.000459652	0.000713761	RXFP4
cg00473386_RNU5E-4P	-0.412679441	0.000459652	0.000713761	RNU5E-4P
cg09830308_FBXL18	-0.320789249	0.000459661	0.00071377	FBXL18
cg24575485_CETN4P	0.31779476	0.000459662	0.00071377	CETN4P
cg26149131_COL18A1-AS1	0.305492134	0.000459662	0.00071377	COL18A1-AS1
cg10854295_RNU7-119P	-0.297208777	0.000459665	0.000713772	RNU7-119P
cg17693878_FCN3	-0.308607702	0.000459672	0.000713782	FCN3
cg12655260_KCNC4	0.374051989	0.000459676	0.000713785	KCNC4
cg06005197_MGAT4B	-0.360733339	0.000459677	0.000713785	MGAT4B
cg14699146_FCGR3B	0.458954725	0.000459683	0.000713792	FCGR3B
cg17454173_HORMAD1	-0.365769172	0.000459686	0.000713792	HORMAD1
cg16034863_PNMT	0.341258075	0.000459686	0.000713792	PNMT
cg07307335_LINC01951	0.369936439	0.000459689	0.000713793	LINC01951
cg08990112_KRT17P6	0.289836939	0.000459689	0.000713793	KRT17P6
cg22748815_RBPMS2P1	-0.36410045	0.000459692	0.000713795	RBPMS2P1
cg04342866_MFSD4A	-0.35432766	0.000459696	0.0007138	MFSD4A
cg13793166_DALRD3	0.429309606	0.000459698	0.000713801	DALRD3
cg01148039_POU5F1	-0.311801429	0.000459704	0.000713805	POU5F1
cg05433549_MYL6P3	-0.328326947	0.000459704	0.000713805	MYL6P3
cg11338049_RPS29P10	-0.360228163	0.000459708	0.000713807	RPS29P10
cg05186161_HFE	0.366637077	0.000459709	0.000713807	HFE
cg05688588_LTBP4	0.379622413	0.000459709	0.000713807	LTBP4
cg18701685_ZNF750	0.310114842	0.000459713	0.000713811	ZNF750
cg12282100_SEC14L2	0.300360486	0.000459714	0.000713811	SEC14L2
cg17114767_RNU6-115P	0.324175047	0.000459722	0.000713821	RNU6-115P
cg12652780_RNF17	-0.307219391	0.000459726	0.000713825	RNF17
cg17792994_RPL21P23	-0.364585674	0.000459728	0.000713825	RPL21P23
cg24530557_SNORA80A	-0.385843093	0.000459736	0.000713835	SNORA80A
cg24118983_RN7SL418P	-0.309927666	0.000459738	0.000713837	RN7SL418P
cg07199183_XPOTP1	-0.342559041	0.000459741	0.000713838	XPOTP1
cg06005197_RNU7-26P	-0.365257842	0.000459743	0.000713838	RNU7-26P
cg05921384_SLC51B	-0.31451826	0.000459743	0.000713838	SLC51B
cg10259482_SLC25A24P1	-0.309887784	0.000459744	0.000713838	SLC25A24P1
cg02490260_S100A5	-0.407135888	0.000459747	0.000713841	S100A5
cg26502489_NPM1P12	-0.350646247	0.000459759	0.000713857	NPM1P12
cg13229245_GTF2F2	0.298114724	0.000459761	0.000713857	GTF2F2
cg08433110_OR10H4	-0.318453645	0.000459762	0.000713857	OR10H4
cg25601460_PCDHGC3	-0.326372651	0.000459765	0.000713857	PCDHGC3
cg12473985_LINC01410	-0.386808558	0.000459766	0.000713857	LINC01410
cg10501972_RNU6-792P	-0.357647837	0.000459767	0.000713857	RNU6-792P
cg15251010_CYB5R4	-0.359264997	0.000459769	0.000713857	CYB5R4
cg20896351_TBXT	-0.320658417	0.00045977	0.000713857	TBXT
cg00066022_DDX56	0.335096821	0.000459771	0.000713857	DDX56
cg08173709_CCL17	-0.321239058	0.000459771	0.000713857	CCL17
cg16007508_PLCD3	-0.309329445	0.000459779	0.000713867	PLCD3
cg04295815_RASGEF1C	0.347739223	0.000459788	0.000713879	RASGEF1C
cg12852285_RNA5SP129	-0.372115647	0.000459795	0.000713885	RNA5SP129
cg15224348_TSGA10IP	-0.302943019	0.000459796	0.000713885	TSGA10IP
cg15159588_XKR3	-0.374317253	0.000459797	0.000713885	XKR3
cg13001142_MIR567	-0.323986639	0.000459797	0.000713885	MIR567
cg25015733_CSNK1A1L	-0.370269826	0.000459799	0.000713885	CSNK1A1L
cg18857892_KRT18P5	0.305560583	0.000459803	0.00071389	KRT18P5
cg14904662_NPY	0.301764132	0.000459806	0.000713891	NPY
cg20313696_TYMS	-0.306630183	0.000459808	0.000713891	TYMS
cg06214728_VN1R10P	-0.330925046	0.000459808	0.000713891	VN1R10P
cg00132509_DLX6-AS1	-0.381831083	0.00045981	0.000713891	DLX6-AS1
cg12446199_THOC3	-0.334810886	0.000459817	0.000713896	THOC3
cg01019631_B4GALNT4	-0.319359568	0.000459818	0.000713896	B4GALNT4
cg25531986_RNU6-522P	-0.301068664	0.000459818	0.000713896	RNU6-522P
cg21200382_PRKAR1AP1	0.341661404	0.000459818	0.000713896	PRKAR1AP1
cg02215177_HSPB1	-0.363377994	0.000459821	0.000713899	HSPB1
cg14787030_LYVE1	-0.446179323	0.000459827	0.000713905	LYVE1
cg26926221_HIPK3	-0.425258326	0.000459834	0.000713913	HIPK3
cg20952434_SUSD1	-0.409536442	0.000459834	0.000713913	SUSD1
cg00263619_KIAA1614	-0.332072637	0.000459841	0.000713919	KIAA1614
cg00528502_RNU2-14P	-0.400026837	0.000459842	0.000713919	RNU2-14P
cg11157765_SLK	-0.298382198	0.000459842	0.000713919	SLK
cg06743283_PANK1	-0.319445867	0.000459845	0.000713921	PANK1
cg25081128_FAM83H	-0.318513649	0.000459858	0.000713938	FAM83H
cg01019631_H1-4	-0.314054334	0.000459859	0.000713938	H1-4
cg00263619_KLHL29	-0.3287664	0.00045986	0.000713938	KLHL29
cg20960392_LINC00385	-0.322690538	0.000459862	0.00071394	LINC00385
cg12282100_CNGA4	0.304587194	0.000459866	0.000713943	CNGA4
cg05873635_FAM240C	0.453886935	0.000459869	0.000713946	FAM240C
cg13615592_HSD11B2	-0.395713042	0.000459875	0.000713953	HSD11B2
cg00569101_OR10AC1	-0.316652871	0.00045988	0.000713958	OR10AC1
cg21232401_SELENON	-0.320646082	0.000459881	0.000713958	SELENON
cg04110918_DPY19L2P4	0.340753216	0.000459882	0.000713958	DPY19L2P4
cg02930701_OR6Y1	-0.349280782	0.000459884	0.000713959	OR6Y1
cg00066022_COMMD4	0.334214713	0.000459888	0.000713963	COMMD4
cg24520968_SNAP47	-0.362521286	0.000459889	0.000713963	SNAP47
cg24310785_RNU6-25P	-0.308220952	0.000459891	0.000713963	RNU6-25P
cg16792066_NPB	0.311455212	0.000459892	0.000713963	NPB
cg16720432_GCNT1P4	-0.370357051	0.000459897	0.000713963	GCNT1P4
cg09922745_DDX39AP1	-0.363314476	0.000459898	0.000713963	DDX39AP1
cg27245817_RUFY3	-0.333507916	0.000459899	0.000713963	RUFY3
cg25271009_DSC1	-0.301445922	0.000459899	0.000713963	DSC1
cg24728770_CADM2	-0.311409257	0.000459901	0.000713963	CADM2
cg19952435_CYB5R3	-0.401943575	0.000459901	0.000713963	CYB5R3
cg16119907_BTBD17	-0.316369151	0.000459902	0.000713963	BTBD17
cg18666982_PRSS40B	-0.324539729	0.00045991	0.000713969	PRSS40B
cg18664856_AQP1	-0.429743648	0.000459911	0.000713969	AQP1
cg10219626_RN7SKP65	-0.292942808	0.000459911	0.000713969	RN7SKP65
cg25864987_LTBP4	-0.317806501	0.000459912	0.000713969	LTBP4
cg12284789_XPOTP1	-0.401944757	0.000459914	0.000713969	XPOTP1
cg03859313_RNGTTP1	0.310961008	0.000459914	0.000713969	RNGTTP1
cg10532310_PCDHGC3	-0.310070417	0.000459916	0.000713969	PCDHGC3
cg01145394_GJA1	-0.401052267	0.000459917	0.000713969	GJA1
cg14640477_COL18A1-AS2	-0.353210303	0.000459927	0.000713983	COL18A1-AS2
cg09830308_GPN3	0.313052491	0.000459928	0.000713983	GPN3
cg07048094_PGAM1P11	-0.314522161	0.000459938	0.000713995	PGAM1P11
cg08140801_TOMM40P4	-0.315306873	0.000459939	0.000713995	TOMM40P4
cg05186161_CYLD	0.360258969	0.000459951	0.000714012	CYLD
cg13465461_RNA5SP346	-0.324053421	0.000459961	0.000714019	RNA5SP346
cg16853842_RPL22P19	-0.33040222	0.000459961	0.000714019	RPL22P19
cg25588120_CNST	-0.303775409	0.000459961	0.000714019	CNST
cg18087761_ZFP2	-0.307691889	0.000459962	0.000714019	ZFP2
cg25292316_MESTP4	-0.400188405	0.000459964	0.000714019	MESTP4
cg08931107_MKRN8P	0.387044836	0.000459964	0.000714019	MKRN8P
cg25064395_FAM240C	0.373023225	0.000459965	0.000714019	FAM240C
cg13248604_SFTPD	-0.334208074	0.000459966	0.000714019	SFTPD
cg03958058_TMBIM7P	-0.308528751	0.00045997	0.000714023	TMBIM7P
cg19787076_C11orf71	-0.323241214	0.000459974	0.000714026	C11orf71
cg08324397_SNX21	-0.343981698	0.000459976	0.000714028	SNX21
cg13605646_FEM1C	0.362637869	0.000459979	0.00071403	FEM1C
cg03659680_TP73-AS2	-0.425325707	0.000459982	0.000714032	TP73-AS2
cg19586698_RUSC1	-0.311127344	0.000459984	0.000714034	RUSC1
cg20952901_FDXR	-0.329520221	0.000459986	0.000714035	FDXR
cg17897187_RAPGEFL1	-0.298738351	0.000459992	0.000714041	RAPGEFL1
cg16794862_GALNTL5	-0.351512807	0.000459993	0.000714041	GALNTL5
cg05207347_RNY1P5	-0.299707134	0.000459997	0.000714042	RNY1P5
cg05729372_LINC02805	-0.299693421	0.000459997	0.000714042	LINC02805
cg20657843_RN7SL384P	-0.326261421	0.000459997	0.000714042	RN7SL384P
cg18331249_CLDN7	-0.31806683	0.000460003	0.000714048	CLDN7
cg14646214_TIAM1	-0.392593467	0.000460006	0.000714052	TIAM1
cg24413597_PSMF1	0.366307398	0.000460009	0.000714053	PSMF1
cg12978857_RPL14P6	-0.392506712	0.000460012	0.000714057	RPL14P6
cg14137316_TRIM29	-0.308955521	0.000460019	0.000714066	TRIM29
cg02334523_NUTM2B	-0.313762641	0.000460025	0.000714072	NUTM2B
cg01780009_IGHV3-48	0.345394224	0.000460028	0.000714075	IGHV3-48
cg00470469_GON4L	-0.321968942	0.00046003	0.000714075	GON4L
cg12315942_TRAJ57	-0.314837806	0.000460032	0.000714075	TRAJ57
cg00199007_EBF4	-0.319703084	0.000460034	0.000714075	EBF4
cg27375966_CFAP100	-0.455282831	0.000460035	0.000714075	CFAP100
cg03076338_LINC01141	-0.360249625	0.000460035	0.000714075	LINC01141
cg13168050_RN7SL614P	-0.319445003	0.000460037	0.000714075	RN7SL614P
cg01824284_GRM2	-0.303797172	0.000460038	0.000714075	GRM2
cg16271481_CCP110	-0.325643128	0.000460039	0.000714075	CCP110
cg23629032_TRIM60	-0.497320617	0.000460044	0.000714081	TRIM60
cg24605553_COPS7B	0.367319254	0.000460055	0.000714093	COPS7B
cg09830308_EXD2	0.316676179	0.000460056	0.000714093	EXD2
cg19383909_NYAP2	-0.352869527	0.000460058	0.000714093	NYAP2
cg12020396_RNU2-7P	0.333829216	0.000460059	0.000714093	RNU2-7P
cg10279395_OR8D1	-0.351195164	0.000460061	0.000714093	OR8D1
cg11600326_WDR88	-0.417765074	0.000460062	0.000714093	WDR88
cg20725662_RNU6-18P	-0.32130182	0.000460062	0.000714093	RNU6-18P
cg18323824_MYOG	-0.312757962	0.000460063	0.000714093	MYOG
cg00948111_PNPLA7	-0.339372169	0.000460066	0.000714096	PNPLA7
cg02493332_IRAK1BP1	-0.396607853	0.00046007	0.0007141	IRAK1BP1
cg27459981_TXNL1	0.350872161	0.000460073	0.000714102	TXNL1
cg20952901_BCL7C	-0.330645683	0.000460074	0.000714102	BCL7C
cg12397254_SLC22A20P	-0.320225342	0.000460077	0.000714104	SLC22A20P
cg18447419_LINC02474	-0.313852174	0.000460082	0.000714109	LINC02474
cg05784996_RRAS2P1	0.397922742	0.000460083	0.000714109	RRAS2P1
cg01227445_WWC1	-0.372178089	0.000460084	0.000714109	WWC1
cg24315340_TAP1	0.37398739	0.000460088	0.000714114	TAP1
cg04515996_SMPDL3B	0.305023789	0.000460102	0.000714133	SMPDL3B
cg02234216_NYNRIN	-0.360599187	0.000460103	0.000714133	NYNRIN
cg24304928_ERVW-1	-0.326343979	0.000460108	0.000714136	ERVW-1
cg00595889_AZGP1P2	-0.344136618	0.000460109	0.000714136	AZGP1P2
cg21655171_TRIM43B	-0.321834524	0.000460109	0.000714136	TRIM43B
cg24332330_ADCY10	0.315514767	0.000460121	0.000714152	ADCY10
cg06750410_NDST1	-0.324809569	0.000460126	0.000714158	NDST1
cg05338066_SERPINF1	0.306637872	0.000460128	0.000714158	SERPINF1
cg00618271_EFCC1	-0.386984739	0.00046013	0.00071416	EFCC1
cg08860190_ADH5P4	-0.384292798	0.000460137	0.000714168	ADH5P4
cg12607106_OR5L2	-0.332856549	0.00046014	0.00071417	OR5L2
cg17629244_PPP6R2P1	-0.322009717	0.000460141	0.00071417	PPP6R2P1
cg16798839_PDSS1P2	-0.306324125	0.000460143	0.000714172	PDSS1P2
cg25588120_TTC29	-0.304854789	0.000460147	0.000714173	TTC29
cg19740643_RNY4P13	-0.334393835	0.000460148	0.000714173	RNY4P13
cg11223648_PTPRN2	-0.346370443	0.000460148	0.000714173	PTPRN2
cg22059315_HTR5A	0.49505975	0.000460151	0.000714173	HTR5A
cg18015625_LINC02645	-0.311488145	0.000460153	0.000714173	LINC02645
cg15753746_OR2A15P	-0.429164168	0.000460153	0.000714173	OR2A15P
cg10932472_VWFP1	-0.323519178	0.000460154	0.000714173	VWFP1
cg12852285_PABIR1	-0.377568497	0.000460155	0.000714173	PABIR1
cg19931102_FSCN1	-0.327551529	0.000460157	0.000714174	FSCN1
cg09676554_RPS15AP28	-0.326817635	0.00046016	0.000714177	RPS15AP28
cg14668447_POC1B	-0.413551382	0.000460163	0.000714178	POC1B
cg13533069_KCNC4	0.411271855	0.000460164	0.000714178	KCNC4
cg26662682_RBP4	-0.347481735	0.000460168	0.000714179	RBP4
cg23038277_SNORD6	0.322983903	0.000460168	0.000714179	SNORD6
cg01817521_E2F6P1	0.31515642	0.000460169	0.000714179	E2F6P1
cg06635371_MMP26	0.332287835	0.000460171	0.000714179	MMP26
cg18587557_TP53TG3	-0.458601759	0.000460171	0.000714179	TP53TG3
cg17018422_LINC00845	0.307340019	0.000460174	0.000714179	LINC00845
cg00069540_SREBF2	-0.374964531	0.000460177	0.000714179	SREBF2
cg07123865_TGIF2	-0.335838683	0.000460177	0.000714179	TGIF2
cg09354961_MEIOSIN	-0.424081553	0.000460178	0.000714179	MEIOSIN
cg26356782_KLHL1	-0.316076658	0.000460178	0.000714179	KLHL1
cg25494723_SKI	-0.318323231	0.000460181	0.000714182	SKI
cg06295676_ZNF703	-0.318783733	0.000460184	0.000714182	ZNF703
cg06825375_VAMP2	0.438291988	0.000460185	0.000714182	VAMP2
cg03549208_MIR603	-0.321012843	0.000460185	0.000714182	MIR603
cg23024913_RIC3	-0.328925501	0.000460192	0.000714189	RIC3
cg17388638_RPL5P3	-0.319604079	0.000460194	0.000714189	RPL5P3
cg06449486_RNA5SP345	0.327896285	0.000460195	0.000714189	RNA5SP345
cg27543695_OR8H2	-0.312696842	0.000460196	0.000714189	OR8H2
cg11095122_MYPOP	-0.355724091	0.000460197	0.000714189	MYPOP
cg13362012_HOXA11-AS	-0.311634048	0.000460201	0.000714192	HOXA11-AS
cg15644305_NKG7	-0.324003386	0.000460203	0.000714192	NKG7
cg21626255_SPTBN1-AS1	-0.418150694	0.000460204	0.000714193	SPTBN1-AS1
cg14429748_MIR889	-0.327734479	0.000460207	0.000714193	MIR889
cg14470762_SFRP5	-0.433957537	0.000460207	0.000714193	SFRP5
cg24525457_STRIT1	0.304111755	0.000460212	0.000714196	STRIT1
cg06947811_NUTM2B	0.408062569	0.000460212	0.000714196	NUTM2B
cg19991780_MLLT1	-0.318127029	0.000460215	0.000714196	MLLT1
cg03386811_RPS27P20	0.320050623	0.000460215	0.000714196	RPS27P20
cg05065319_LINC01162	-0.323368717	0.000460216	0.000714196	LINC01162
cg13160884_TRAV8-7	0.432961163	0.000460218	0.000714197	TRAV8-7
cg16899501_LSP1P4	-0.349868418	0.00046022	0.000714198	LSP1P4
cg15681326_FAM151A	0.401424651	0.000460226	0.000714202	FAM151A
cg27030245_GPR151	0.309369007	0.000460227	0.000714202	GPR151
cg21887193_ARID5B	-0.353783899	0.000460227	0.000714202	ARID5B
cg25135012_CFAP161	0.300513582	0.000460231	0.000714207	CFAP161
cg05222671_PLEKHN1	-0.326403255	0.00046024	0.000714214	PLEKHN1
cg05861871_TNF	-0.307156244	0.000460242	0.000714214	TNF
cg17044191_COPG2	-0.432892146	0.000460242	0.000714214	COPG2
cg27110056_LYPD1	-0.392573123	0.000460243	0.000714214	LYPD1
cg15412826_APOC2	-0.322875556	0.000460247	0.000714214	APOC2
cg09162333_TMEM39B	-0.354432084	0.000460248	0.000714214	TMEM39B
cg06695812_CROT	-0.459723322	0.000460248	0.000714214	CROT
cg09713834_SERBP1P3	-0.40248356	0.000460249	0.000714214	SERBP1P3
cg06578063_G6PC1	-0.323416816	0.000460249	0.000714214	G6PC1
cg07825114_RPS15AP25	0.351340293	0.00046025	0.000714214	RPS15AP25
cg11091734_DMWD	-0.327652188	0.000460255	0.000714214	DMWD
cg17365391_LSM3	-0.404747541	0.000460255	0.000714214	LSM3
cg24656207_LRRC40	-0.331772797	0.000460255	0.000714214	LRRC40
cg02302000_OR1Q1	-0.316859884	0.000460258	0.000714214	OR1Q1
cg05868023_HAND1	0.306442564	0.000460258	0.000714214	HAND1
cg11156873_HLA-B	-0.312888757	0.000460259	0.000714214	HLA-B
cg10766341_CCN3	-0.444166845	0.00046026	0.000714214	CCN3
cg27003171_NOG	0.389012823	0.00046026	0.000714214	NOG
cg21351830_VN1R21P	-0.393781709	0.000460264	0.000714216	VN1R21P
cg10520070_STEAP1	-0.405922741	0.000460265	0.000714216	STEAP1
cg05970080_MICD	-0.325001523	0.000460266	0.000714216	MICD
cg04497094_ITGB8	-0.458122351	0.000460268	0.000714217	ITGB8
cg13299279_GJA8	-0.315371208	0.000460269	0.000714217	GJA8
cg23170280_LINC00880	-0.376550859	0.000460283	0.000714236	LINC00880
cg10070640_FZD1	-0.364536195	0.000460294	0.000714251	FZD1
cg05292018_GGACT	0.3225153	0.000460301	0.000714257	GGACT
cg06760305_ITPRID1	0.317852867	0.000460302	0.000714257	ITPRID1
cg00587861_HOXC8	0.261778025	0.000460303	0.000714257	HOXC8
cg15712577_IGHV3-23	-0.296577829	0.000460303	0.000714257	IGHV3-23
cg04478428_ZNF580	-0.317669316	0.000460307	0.00071426	ZNF580
cg26764761_LTB	-0.299245064	0.000460308	0.00071426	LTB
cg08044704_PREX1	-0.388067029	0.000460309	0.000714261	PREX1
cg26318251_HMGN2P23	-0.342009929	0.000460311	0.000714261	HMGN2P23
cg10972590_CYP2C19	0.384698814	0.000460315	0.000714265	CYP2C19
cg12877532_WDR48	-0.313807592	0.000460317	0.000714266	WDR48
cg25037011_CASQ1	0.32435022	0.000460325	0.000714277	CASQ1
cg19060601_DDX39AP1	-0.433031137	0.000460328	0.000714279	DDX39AP1
cg05186161_RELL1	0.357522785	0.00046033	0.000714281	RELL1
cg12526263_KNOP1	-0.370315275	0.000460332	0.000714281	KNOP1
cg16802996_OGFRL1	-0.330643161	0.000460336	0.000714286	OGFRL1
cg18811157_LY6G6C	-0.305698951	0.000460338	0.000714286	LY6G6C
cg05186161_LCORL	0.364906663	0.00046034	0.000714287	LCORL
cg13922901_RNU6-690P	0.35727996	0.000460347	0.000714291	RNU6-690P
cg16655291_TBC1D17	0.341978151	0.000460348	0.000714291	TBC1D17
cg15712577_CHRNA1	-0.309772285	0.000460349	0.000714291	CHRNA1
cg26083458_IGKV1OR10-1	0.396228556	0.000460349	0.000714291	IGKV1OR10-1
cg15411736_DHDH	-0.307183977	0.000460349	0.000714291	DHDH
cg14135783_POU6F2	-0.304356936	0.000460355	0.000714296	POU6F2
cg25588120_REST	-0.303758929	0.000460355	0.000714296	REST
cg18493502_LINC01141	-0.327988383	0.000460357	0.000714296	LINC01141
cg13229245_TYW5	0.303397585	0.000460365	0.000714307	TYW5
cg15166362_TRIAP1P1	-0.321560623	0.000460371	0.000714311	TRIAP1P1
cg15166362_RPS2P2	-0.321560623	0.000460371	0.000714311	RPS2P2
cg13565400_BMP1	0.319013328	0.000460372	0.000714311	BMP1
cg10545142_COPZ2	-0.32294693	0.000460376	0.000714316	COPZ2
cg01373687_PCNPP3	-0.309920044	0.000460383	0.000714322	PCNPP3
cg26584456_LINC01117	0.32234539	0.000460383	0.000714322	LINC01117
cg04751533_C3orf20	-0.31373647	0.000460386	0.000714324	C3orf20
cg05984244_LINC01620	0.374761601	0.000460387	0.000714324	LINC01620
cg20968717_GAPDHP64	-0.357339982	0.000460388	0.000714324	GAPDHP64
cg20559215_RPL19P4	-0.319005967	0.000460396	0.00071433	RPL19P4
cg26740375_VANGL2	-0.3386551	0.000460396	0.00071433	VANGL2
cg00530579_CLCA4-AS1	-0.308487568	0.000460396	0.00071433	CLCA4-AS1
cg06042259_RNU4-12P	-0.349288997	0.000460403	0.000714333	RNU4-12P
cg06042259_RPS26P40	-0.349288997	0.000460403	0.000714333	RPS26P40
cg10723869_TOGARAM1	-0.328158294	0.000460404	0.000714333	TOGARAM1
cg10284638_RPL39P25	-0.320805157	0.000460404	0.000714333	RPL39P25
cg02589878_NANOGNBP1	-0.303778076	0.000460406	0.000714336	NANOGNBP1
cg18323236_SEMA5B	0.374185752	0.000460409	0.000714337	SEMA5B
cg13732663_TRIM61	-0.308114445	0.000460413	0.000714342	TRIM61
cg01244571_DDX11L2	-0.308470724	0.000460415	0.000714342	DDX11L2
cg22795583_FAM138B	-0.3550037	0.000460418	0.000714345	FAM138B
cg12953599_SLIT1	0.301731387	0.000460421	0.000714348	SLIT1
cg19455396_WBP1LP1	-0.329505097	0.000460431	0.000714355	WBP1LP1
cg07793432_TAF1C	0.4106162	0.000460432	0.000714355	TAF1C
cg12256809_RTN4RL2	-0.330891601	0.000460433	0.000714355	RTN4RL2
cg04665311_PRDX2P4	-0.310680642	0.000460436	0.000714355	PRDX2P4
cg00066022_ULK3	0.331008438	0.000460439	0.000714355	ULK3
cg12020396_MYCT1	0.333615434	0.000460446	0.000714355	MYCT1
cg06760305_OR2L3	0.338890354	0.000460446	0.000714355	OR2L3
cg25855415_ARHGEF17	0.350986595	0.000460447	0.000714355	ARHGEF17
cg09676554_OR7E62P	-0.335235776	0.000460448	0.000714355	OR7E62P
cg25389087_DRD5P2	-0.321673648	0.00046045	0.000714355	DRD5P2
cg04657146_AURKB	0.323860529	0.00046045	0.000714355	AURKB
cg05672380_POTEF-AS1	0.302941924	0.000460451	0.000714355	POTEF-AS1
cg05672380_MTND2P22	0.302941924	0.000460451	0.000714355	MTND2P22
cg05672380_RNA5SP189	0.302941924	0.000460451	0.000714355	RNA5SP189
cg05672380_RNU6-253P	0.302941924	0.000460451	0.000714355	RNU6-253P
cg05672380_SFTPA3P	0.302941924	0.000460451	0.000714355	SFTPA3P
cg05672380_RN7SL586P	0.302941924	0.000460451	0.000714355	RN7SL586P
cg09830308_GTPBP4	0.313133746	0.000460451	0.000714355	GTPBP4
cg11706829_OR1F1	-0.361485942	0.000460453	0.000714355	OR1F1
cg10928544_PUS7L	-0.348889013	0.000460453	0.000714355	PUS7L
cg11156873_GATA6	-0.316720818	0.000460455	0.000714355	GATA6
cg23371584_RNA5SP242	0.332105034	0.000460456	0.000714355	RNA5SP242
cg25855415_TMEM39B	0.351548874	0.000460459	0.000714356	TMEM39B
cg10728716_ADAM23	-0.332294728	0.000460459	0.000714356	ADAM23
cg00629730_TRIM31-AS1	-0.326605354	0.000460461	0.000714356	TRIM31-AS1
cg26331395_SLC39A12	0.41219538	0.000460471	0.00071437	SLC39A12
cg00148780_ME2P1	-0.384470322	0.000460477	0.000714377	ME2P1
cg10723869_SPAG1	-0.325989593	0.00046048	0.00071438	SPAG1
cg01293277_PTPN23	-0.336703447	0.000460483	0.00071438	PTPN23
cg15532012_IKZF4	-0.414088102	0.000460484	0.00071438	IKZF4
cg21318603_HHLA2	0.345156445	0.000460492	0.00071438	HHLA2
cg11800379_SRCAP	0.35731313	0.000460492	0.00071438	SRCAP
cg02703728_ACTBP12	0.370491552	0.000460492	0.00071438	ACTBP12
cg02703728_MTND5P18	0.370491552	0.000460492	0.00071438	MTND5P18
cg02703728_RN7SL868P	0.370491552	0.000460492	0.00071438	RN7SL868P
cg02703728_MTND1P2	0.370491552	0.000460492	0.00071438	MTND1P2
cg02703728_H3P29	0.370491552	0.000460492	0.00071438	H3P29
cg10997258_PPP1R13L	-0.304393508	0.000460494	0.00071438	PPP1R13L
cg24166966_C18orf21	-0.44253214	0.000460495	0.000714381	C18orf21
cg00666820_STXBP2	-0.327185375	0.0004605	0.000714383	STXBP2
cg24304928_TACC1	-0.312655945	0.000460503	0.000714383	TACC1
cg03471195_RPS2P7	-0.33100739	0.000460503	0.000714383	RPS2P7
cg13446689_MYPOP	0.397228456	0.000460503	0.000714383	MYPOP
cg02345327_MIR99B	-0.390116617	0.000460503	0.000714383	MIR99B
cg09315614_GUCY2EP	0.353639165	0.000460505	0.000714384	GUCY2EP
cg10276098_TNS4	-0.3017206	0.000460507	0.000714384	TNS4
cg06074547_HOXA7	-0.292925223	0.000460509	0.000714385	HOXA7
cg23290207_ATG12P2	0.303254123	0.000460513	0.000714388	ATG12P2
cg09774124_RNU6-79P	-0.313955631	0.000460517	0.000714388	RNU6-79P
cg20638896_CGB2	-0.331713526	0.000460518	0.000714388	CGB2
cg09919756_MTCO1P17	-0.355470835	0.000460518	0.000714388	MTCO1P17
cg24432376_ARMC12	-0.313520141	0.000460519	0.000714388	ARMC12
cg09774124_LRRC73	0.317353783	0.000460521	0.000714388	LRRC73
cg11937506_RASA4CP	-0.313801816	0.000460524	0.000714388	RASA4CP
cg12256753_PNPLA7	-0.336656066	0.000460524	0.000714388	PNPLA7
cg03265671_MIRLET7I	0.357116624	0.000460525	0.000714388	MIRLET7I
cg24270367_MIRLET7A2	-0.336162999	0.000460527	0.000714388	MIRLET7A2
cg03038245_RNU6-340P	-0.309507496	0.000460529	0.000714388	RNU6-340P
cg01612190_RN7SL83P	-0.296229405	0.000460531	0.000714388	RN7SL83P
cg27481555_SULT1A4	0.370672403	0.000460536	0.000714388	SULT1A4
cg07764563_MTCYBP11	0.316709209	0.000460538	0.000714388	MTCYBP11
cg06242605_RPP38-DT	-0.454854641	0.000460538	0.000714388	RPP38-DT
cg21365233_PROM2	0.353420683	0.00046054	0.000714388	PROM2
cg16626067_PKP1	-0.416881431	0.00046054	0.000714388	PKP1
cg23809394_LINC02291	0.331148797	0.00046054	0.000714388	LINC02291
cg02697258_RNU6ATAC26P	-0.333437667	0.00046054	0.000714388	RNU6ATAC26P
cg17542751_OR10G8	0.439796089	0.00046054	0.000714388	OR10G8
cg10425410_FBLN2	-0.321264765	0.000460542	0.000714388	FBLN2
cg14722289_ITGB4	-0.318412629	0.000460542	0.000714388	ITGB4
cg25713657_TRIM80P	-0.355429769	0.000460542	0.000714388	TRIM80P
cg18318704_HSF4	0.300442609	0.000460545	0.000714391	HSF4
cg03023681_ZNF682	-0.35471824	0.000460556	0.000714406	ZNF682
cg26468395_ZAR1	-0.325191143	0.000460559	0.000714408	ZAR1
cg02675432_RABL2B	0.309735408	0.000460563	0.000714412	RABL2B
cg25011396_LYPD1	-0.361095516	0.000460565	0.000714412	LYPD1
cg11800635_RPL7AP73	-0.305657331	0.000460565	0.000714412	RPL7AP73
cg25033405_ITIH4-AS1	-0.309860877	0.000460571	0.000714417	ITIH4-AS1
cg03771702_USP29	-0.397782843	0.000460571	0.000714417	USP29
cg11687389_STX11	-0.310373858	0.000460576	0.000714422	STX11
cg09700868_IMPDH1P5	-0.308435505	0.000460587	0.000714436	IMPDH1P5
cg00625610_KRT17P1	-0.321745557	0.000460589	0.000714437	KRT17P1
cg17080234_PDLIM3	-0.31206175	0.000460592	0.000714441	PDLIM3
cg02351219_ZFP36L2	-0.323257276	0.000460606	0.00071446	ZFP36L2
cg06067437_TACR1	0.305996506	0.000460613	0.000714468	TACR1
cg00066022_FAAP20	0.329990244	0.000460614	0.000714468	FAAP20
cg18896071_COMETT	-0.432811523	0.000460618	0.000714473	COMETT
cg21750040_PSAT1P4	-0.347832899	0.000460621	0.000714474	PSAT1P4
cg13014295_FAM216A	0.355206818	0.000460624	0.000714475	FAM216A
cg06838215_CLEC18C	-0.305051299	0.000460624	0.000714475	CLEC18C
cg08990112_LINC02346	0.306995706	0.000460626	0.000714476	LINC02346
cg10723869_FKBP7	-0.325229055	0.000460635	0.000714488	FKBP7
cg21088165_AADACL3	-0.323742465	0.000460638	0.00071449	AADACL3
cg10723869_CC2D2A	-0.330583228	0.000460641	0.000714491	CC2D2A
cg25033405_ID3	-0.307610206	0.000460641	0.000714491	ID3
cg13818127_MIR491	-0.303910489	0.000460643	0.000714491	MIR491
cg00473386_FEZF1-AS1	-0.35753881	0.000460644	0.000714491	FEZF1-AS1
cg17593097_SGCZ	-0.322747315	0.000460649	0.000714496	SGCZ
cg22108143_FBXL14	-0.392009525	0.000460652	0.000714499	FBXL14
cg07024786_NFIC	0.358314431	0.000460653	0.000714499	NFIC
cg21133255_DOT1L	-0.321867073	0.00046066	0.000714503	DOT1L
cg26926221_TRAM2-AS1	-0.426378186	0.000460661	0.000714503	TRAM2-AS1
cg23402337_SFRP5	-0.313382424	0.000460661	0.000714503	SFRP5
cg10492042_NR1I3	0.312587982	0.000460661	0.000714503	NR1I3
cg07914385_ZCWPW2	-0.316552961	0.000460664	0.000714504	ZCWPW2
cg10714222_GPR146	-0.410362523	0.000460665	0.000714504	GPR146
cg23603082_FABP7	-0.311166845	0.000460667	0.000714507	FABP7
cg01016056_RPL32P8	-0.31556211	0.00046067	0.000714508	RPL32P8
cg24171294_CPNE2	-0.329921536	0.000460673	0.000714508	CPNE2
cg04168675_RNU6-785P	-0.341967637	0.000460673	0.000714508	RNU6-785P
cg01824284_ZBTB7B	-0.310384649	0.000460678	0.000714514	ZBTB7B
cg09482780_MYO18B	0.337632868	0.000460679	0.000714514	MYO18B
cg15143998_KCNQ4	-0.3195118	0.000460683	0.000714518	KCNQ4
cg21341586_CDH6	0.34140227	0.000460686	0.000714521	CDH6
cg18359338_ALDH1L1	-0.363376218	0.00046069	0.000714523	ALDH1L1
cg02990361_CLDN6	0.342894184	0.000460691	0.000714523	CLDN6
cg10236264_C1QTNF12	-0.314630042	0.000460691	0.000714523	C1QTNF12
cg23866687_RNU4-50P	0.32063067	0.000460696	0.000714527	RNU4-50P
cg02514711_RNU4-32P	0.314127456	0.000460704	0.000714537	RNU4-32P
cg26329715_IL17RC	-0.326026887	0.000460709	0.000714544	IL17RC
cg23606722_RPL7AP73	-0.306683208	0.000460711	0.000714544	RPL7AP73
cg00263619_MIRLET7BHG	-0.33513279	0.000460714	0.000714548	MIRLET7BHG
cg14790739_CABYR	-0.32711831	0.00046072	0.000714548	CABYR
cg19408449_HIGD1AP4	-0.316188187	0.000460721	0.000714548	HIGD1AP4
cg02080116_OR6B3	-0.325605489	0.000460724	0.000714548	OR6B3
cg25613667_FLRT1	0.296264561	0.000460725	0.000714548	FLRT1
cg10100831_ZNF385D-AS2	-0.310206293	0.000460725	0.000714548	ZNF385D-AS2
cg26077615_SOX13	-0.322553497	0.000460725	0.000714548	SOX13
cg13248604_PTRHD1	-0.343137045	0.000460727	0.000714548	PTRHD1
cg16570157_SLC9A3-AS1	0.291753614	0.000460729	0.000714548	SLC9A3-AS1
cg11619434_PLEKHA6	-0.31961672	0.000460729	0.000714548	PLEKHA6
cg10723869_DCST1-AS1	-0.331310455	0.00046073	0.000714548	DCST1-AS1
cg16701925_HIKESHI	-0.403476286	0.00046073	0.000714548	HIKESHI
cg06746096_TMEM79	-0.317164858	0.000460731	0.000714548	TMEM79
cg07176064_REEP4	-0.32242627	0.000460743	0.000714562	REEP4
cg21519235_VANGL2	0.361349614	0.000460744	0.000714562	VANGL2
cg24480030_RNU6-545P	0.360572633	0.000460744	0.000714562	RNU6-545P
cg12606911_RNU6-1241P	0.302660617	0.000460746	0.000714562	RNU6-1241P
cg02921852_EPX	0.381465765	0.000460746	0.000714562	EPX
cg23983783_DRD5P2	-0.331345631	0.000460748	0.000714562	DRD5P2
cg09167875_HRK	-0.327347158	0.000460759	0.000714577	HRK
cg00666820_MOB2	-0.325512917	0.000460766	0.000714579	MOB2
cg27513510_CYCSP51	-0.319963809	0.000460767	0.000714579	CYCSP51
cg10070640_TCF7L1	-0.362072508	0.000460768	0.000714579	TCF7L1
cg11041558_RN7SL502P	-0.336638142	0.000460769	0.000714579	RN7SL502P
cg00469867_RNA5SP80	-0.363137414	0.00046077	0.000714579	RNA5SP80
cg00879723_TUSC1	-0.320748763	0.000460771	0.000714579	TUSC1
cg15452182_OTOP3	-0.311284848	0.000460771	0.000714579	OTOP3
cg04602396_CDR2L	-0.331207567	0.000460775	0.00071458	CDR2L
cg05518022_IL20	0.299567461	0.000460775	0.00071458	IL20
cg16701925_C15orf40	-0.401987996	0.000460777	0.000714583	C15orf40
cg27337217_RFPL3S	0.387965898	0.000460784	0.000714588	RFPL3S
cg14631896_UBTFL6	-0.311049285	0.000460785	0.000714588	UBTFL6
cg05186161_CFAP298	0.363724422	0.000460788	0.00071459	CFAP298
cg09661733_LINC01559	-0.32411946	0.000460789	0.00071459	LINC01559
cg03752932_CRLF1	-0.362881477	0.000460792	0.00071459	CRLF1
cg25344969_SOX18	-0.315890925	0.000460793	0.00071459	SOX18
cg25517103_DLL3	-0.298400566	0.000460794	0.00071459	DLL3
cg27030245_VSTM4	0.308514125	0.000460796	0.00071459	VSTM4
cg24704344_HTR3E	0.367249862	0.000460796	0.00071459	HTR3E
cg19427276_GNG11	-0.380190959	0.000460802	0.000714597	GNG11
cg06750410_PNPLA2	-0.328940265	0.000460804	0.000714599	PNPLA2
cg23809394_WNT10B	0.31691219	0.000460807	0.000714601	WNT10B
cg18778196_SLC6A19	0.439768312	0.000460808	0.000714601	SLC6A19
cg04590123_SRM	-0.382095933	0.000460818	0.000714614	SRM
cg10811429_IRX4	0.387867146	0.000460824	0.000714621	IRX4
cg02216951_SAR1B	0.378547941	0.000460826	0.000714621	SAR1B
cg02121773_CHIC2	-0.410201862	0.000460827	0.000714621	CHIC2
cg08140801_SDC1	-0.304684219	0.000460834	0.00071463	SDC1
cg13512830_FN3K	0.374374613	0.000460836	0.000714632	FN3K
cg15866089_SLC12A1	-0.316128388	0.00046085	0.000714649	SLC12A1
cg02114084_LINC02013	0.305974438	0.00046085	0.000714649	LINC02013
cg05304815_KRT4	0.373167381	0.000460854	0.000714649	KRT4
cg24429037_RAG2	-0.333240357	0.000460854	0.000714649	RAG2
cg25481348_CD200R1L	-0.324757375	0.000460855	0.000714649	CD200R1L
cg15251010_NAA16	-0.364258087	0.000460856	0.000714649	NAA16
cg21832144_MTCO1P54	-0.334772898	0.000460857	0.000714649	MTCO1P54
cg23668222_LINC01066	-0.344374182	0.000460859	0.00071465	LINC01066
cg08426938_MBOAT2	-0.308966511	0.000460864	0.000714655	MBOAT2
cg09774124_RPS2P15	-0.310102841	0.000460868	0.000714656	RPS2P15
cg16007508_FOXN1	-0.283026031	0.000460869	0.000714656	FOXN1
cg24597457_KIF7	-0.310512966	0.00046087	0.000714656	KIF7
cg00471652_RNA5SP240	-0.37071602	0.00046087	0.000714656	RNA5SP240
cg25690202_PSG2	-0.317285896	0.000460871	0.000714657	PSG2
cg10625365_RBM46	0.335418422	0.000460876	0.000714661	RBM46
cg02063485_SMIM24	-0.304180415	0.000460877	0.000714661	SMIM24
cg07096174_GPR4	-0.422639994	0.000460886	0.000714672	GPR4
cg14908168_DMBT1L1	-0.338488252	0.000460892	0.00071468	DMBT1L1
cg18318704_RNU6-97P	0.310896045	0.000460895	0.000714681	RNU6-97P
cg08976646_GLIS2	-0.330628902	0.000460895	0.000714681	GLIS2
cg15712577_CLLU1-AS1	-0.305853359	0.0004609	0.000714687	CLLU1-AS1
cg26284114_RN7SL105P	-0.352191808	0.000460906	0.00071469	RN7SL105P
cg00337181_ACR	-0.334043773	0.000460906	0.00071469	ACR
cg20695805_RN7SKP208	0.306914757	0.000460907	0.00071469	RN7SKP208
cg03593057_ZNRF1	0.310596477	0.000460913	0.000714694	ZNRF1
cg12238738_GPR148	-0.405367458	0.000460915	0.000714694	GPR148
cg05091947_KRT87P	-0.336118113	0.000460916	0.000714694	KRT87P
cg16872660_RPL19P1	-0.449639729	0.000460918	0.000714694	RPL19P1
cg00679368_TCF21	-0.359214299	0.000460919	0.000714694	TCF21
cg06113708_TPD52L3	-0.344073856	0.00046092	0.000714694	TPD52L3
cg26740375_IL34	-0.329981236	0.000460923	0.000714694	IL34
cg06881398_SRRM3	-0.308828692	0.000460927	0.000714694	SRRM3
cg06486190_RGS9BP	-0.31116688	0.000460928	0.000714694	RGS9BP
cg16131126_RPS2P16	-0.397359644	0.000460932	0.000714694	RPS2P16
cg02853268_CFHR4	0.394272318	0.000460933	0.000714694	CFHR4
cg00032637_UBTFL8	-0.354031697	0.000460934	0.000714694	UBTFL8
cg11950994_TMEM109	-0.381514675	0.000460934	0.000714694	TMEM109
cg14892936_ACP6	-0.399888867	0.000460935	0.000714694	ACP6
cg10586864_YY1P2	-0.374657909	0.000460935	0.000714694	YY1P2
cg10586864_SPTLC1P3	-0.374657909	0.000460935	0.000714694	SPTLC1P3
cg00384264_UGT1A11P	-0.335048959	0.000460937	0.000714694	UGT1A11P
cg03082902_RNF11P1	-0.324762565	0.000460937	0.000714694	RNF11P1
cg16427552_RNU1-75P	0.297569605	0.000460941	0.000714694	RNU1-75P
cg03056087_RNU6-1135P	0.366970385	0.000460942	0.000714694	RNU6-1135P
cg18015625_ATOH1	-0.315701469	0.000460943	0.000714694	ATOH1
cg00619628_FAM83H	-0.324967505	0.000460944	0.000714694	FAM83H
cg00199007_SNAPC2	-0.317948483	0.000460952	0.000714694	SNAPC2
cg11386978_FSCN1	-0.313233312	0.000460955	0.000714694	FSCN1
cg07190763_ALG5	0.346082713	0.000460955	0.000714694	ALG5
cg15954263_SNORD100	0.303721631	0.000460957	0.000714694	SNORD100
cg19110931_HCFC2P1	-0.312040342	0.000460958	0.000714694	HCFC2P1
cg08847335_GPC5-IT1	-0.311300936	0.000460959	0.000714694	GPC5-IT1
cg07510230_RNF212	0.331581376	0.00046096	0.000714694	RNF212
cg15812976_PIEZO1	-0.327802383	0.00046096	0.000714694	PIEZO1
cg05201777_RNU1-7P	-0.30053812	0.000460962	0.000714694	RNU1-7P
cg05201777_OR2M5	-0.30053812	0.000460962	0.000714694	OR2M5
cg05201777_RN7SKP61	-0.30053812	0.000460962	0.000714694	RN7SKP61
cg05201777_RNU6-873P	-0.30053812	0.000460962	0.000714694	RNU6-873P
cg05201777_RNA5SP484	-0.30053812	0.000460962	0.000714694	RNA5SP484
cg03743462_RN7SL836P	-0.331775196	0.000460963	0.000714694	RN7SL836P
cg11546475_GPX2	-0.350120143	0.000460964	0.000714694	GPX2
cg14311085_TRBV24OR9-2	-0.376525033	0.000460965	0.000714694	TRBV24OR9-2
cg18687588_LINC02596	-0.297101789	0.000460966	0.000714694	LINC02596
cg12526263_SERGEF	-0.388400328	0.000460968	0.000714694	SERGEF
cg10411658_OR5T1	-0.325863749	0.000460971	0.000714694	OR5T1
cg20695805_IGHJ3P	0.293723117	0.000460972	0.000714694	IGHJ3P
cg18323824_SGO2	-0.318660357	0.000460973	0.000714694	SGO2
cg13518121_GPR160P1	-0.308683969	0.000460974	0.000714694	GPR160P1
cg09705622_PCGEM1	-0.361164369	0.000460974	0.000714694	PCGEM1
cg01624348_TOP3B	0.322245983	0.000460974	0.000714694	TOP3B
cg00886748_MLXIP	-0.3631792	0.000460975	0.000714694	MLXIP
cg11674404_UBE2I	-0.305990972	0.000460977	0.000714694	UBE2I
cg15847015_SCART1	0.370148093	0.000460978	0.000714694	SCART1
cg07930620_GAPDHP57	-0.337227211	0.00046098	0.000714694	GAPDHP57
cg18889973_PCSK2	-0.363175566	0.00046098	0.000714694	PCSK2
cg07190763_TRAPPC8	0.351356758	0.000460982	0.000714694	TRAPPC8
cg10801331_RN7SL273P	-0.306997942	0.000460982	0.000714694	RN7SL273P
cg27333706_HMGN3P1	-0.367600973	0.000460984	0.000714694	HMGN3P1
cg24304928_NBPF20	-0.326459501	0.000460984	0.000714694	NBPF20
cg16558994_MYO7B	0.295989769	0.000460985	0.000714694	MYO7B
cg19586698_BCL9L	-0.312200408	0.000460991	0.000714701	BCL9L
cg23291158_SDCBPP1	-0.314052501	0.000460994	0.000714703	SDCBPP1
cg06952660_CELSR1	-0.381932214	0.000460995	0.000714703	CELSR1
cg17121694_RNU5A-6P	-0.304093277	0.000460998	0.000714705	RNU5A-6P
cg09830308_EXOC6	0.313109839	0.000461013	0.000714725	EXOC6
cg04456235_ANPEP	0.337512438	0.000461015	0.000714725	ANPEP
cg14483161_SPATA20P1	-0.302581761	0.000461016	0.000714725	SPATA20P1
cg12877532_ARPC5	-0.308538234	0.000461017	0.000714725	ARPC5
cg07355514_CD8A	0.392755015	0.000461019	0.000714725	CD8A
cg17686337_HSPE1P12	-0.306685899	0.000461019	0.000714725	HSPE1P12
cg11425656_NPM1P11	-0.387939851	0.000461031	0.000714742	NPM1P11
cg16581747_CDHR3	-0.389321284	0.00046104	0.000714749	CDHR3
cg02069524_NPSR1	0.399794348	0.000461042	0.000714749	NPSR1
cg09162333_SSNA1	-0.355648767	0.000461044	0.000714749	SSNA1
cg03873565_MTCO3P12	0.295461832	0.000461044	0.000714749	MTCO3P12
cg27251155_DKK1	-0.324336859	0.000461045	0.000714749	DKK1
cg23024913_OR4F2P	-0.330711893	0.000461045	0.000714749	OR4F2P
cg06093185_ZNF100	0.405288036	0.000461045	0.000714749	ZNF100
cg16423567_PTS	-0.427128747	0.000461051	0.000714755	PTS
cg05186161_PABIR1	0.365719959	0.000461053	0.000714757	PABIR1
cg04640687_RUVBL1-AS1	0.437930249	0.000461063	0.000714771	RUVBL1-AS1
cg09830308_APPL2	0.314882405	0.000461066	0.000714771	APPL2
cg19922774_MARCHF11	-0.320933945	0.000461068	0.000714771	MARCHF11
cg09789229_TNFRSF9	-0.31012067	0.000461069	0.000714771	TNFRSF9
cg14368276_KCNN4	-0.315595361	0.00046107	0.000714771	KCNN4
cg00171290_USP32P2	-0.312281928	0.00046107	0.000714771	USP32P2
cg19642270_KLK2	-0.407099832	0.000461076	0.000714776	KLK2
cg26789038_KCTD9P3	-0.313982936	0.000461077	0.000714776	KCTD9P3
cg11156873_MYPOP	-0.314787436	0.000461078	0.000714776	MYPOP
cg16792066_SLC7A10	0.311294716	0.00046108	0.000714777	SLC7A10
cg26162637_LINC01399	-0.299546116	0.000461083	0.00071478	LINC01399
cg12877532_CXCR6	-0.304655486	0.000461087	0.000714784	CXCR6
cg11690666_SOX13	-0.3171831	0.00046109	0.000714785	SOX13
cg16802996_RNU6-780P	-0.344310871	0.00046109	0.000714785	RNU6-780P
cg10039163_CAMK2B	-0.298376399	0.000461095	0.000714791	CAMK2B
cg17608345_IL9RP1	-0.297859367	0.000461104	0.000714803	IL9RP1
cg10928544_FAM151B	-0.345311069	0.000461109	0.000714807	FAM151B
cg15099537_CYP2C9	-0.302200869	0.000461111	0.000714807	CYP2C9
cg00090697_MIR644A	-0.313091037	0.000461111	0.000714807	MIR644A
cg13439315_LTBP3	0.395668245	0.000461112	0.000714807	LTBP3
cg04239613_RASGEF1C	0.413609457	0.000461117	0.000714812	RASGEF1C
cg05921509_MRPL53	-0.365059406	0.00046112	0.000714812	MRPL53
cg05438523_RNA5SP354	-0.331401143	0.000461121	0.000714812	RNA5SP354
cg11761102_COL4A2-AS2	-0.344229201	0.000461121	0.000714812	COL4A2-AS2
cg23656959_CALML3-AS1	-0.362833039	0.000461123	0.000714812	CALML3-AS1
cg16237262_EXTL2	0.35501894	0.000461124	0.000714812	EXTL2
cg24732447_LINC02020	-0.318410784	0.000461125	0.000714812	LINC02020
cg16935517_MIR1271	-0.360311167	0.000461128	0.000714812	MIR1271
cg14424070_LINC01561	0.407754277	0.00046113	0.000714812	LINC01561
cg27465654_SKA2P1	0.305472749	0.00046113	0.000714812	SKA2P1
cg10493970_UNC5B	-0.319467342	0.000461131	0.000714812	UNC5B
cg14468692_POU6F2	-0.381674338	0.000461132	0.000714812	POU6F2
cg15166583_ZNRF3-IT1	-0.335083557	0.000461135	0.000714814	ZNRF3-IT1
cg00199007_PGLS	-0.321195206	0.000461136	0.000714814	PGLS
cg14085477_GNL2P1	-0.418815391	0.000461139	0.000714814	GNL2P1
cg22603433_LINC02623	0.313743984	0.000461141	0.000714814	LINC02623
cg15776929_EN2	-0.293749651	0.000461141	0.000714814	EN2
cg24919054_LINC00570	-0.359008682	0.000461142	0.000714814	LINC00570
cg10959048_SRARP	-0.312675786	0.000461143	0.000714814	SRARP
cg22108143_SNX33	-0.393186602	0.000461146	0.000714814	SNX33
cg01762827_CHMP4AP1	0.339566067	0.000461149	0.000714814	CHMP4AP1
cg01762827_OR2W1	0.339566067	0.000461149	0.000714814	OR2W1
cg01762827_PGAM1P2	0.339566067	0.000461149	0.000714814	PGAM1P2
cg01762827_KRTAP10-1	0.339566067	0.000461149	0.000714814	KRTAP10-1
cg08121165_IPO9-AS1	-0.35119813	0.000461151	0.000714815	IPO9-AS1
cg12917253_RPS23P1	-0.294258655	0.00046116	0.000714822	RPS23P1
cg27459981_SAP30L	0.352115005	0.00046116	0.000714822	SAP30L
cg21252088_FCRL1	0.332016657	0.000461161	0.000714822	FCRL1
cg25509184_ARL5AP2	0.478534686	0.000461163	0.000714822	ARL5AP2
cg12571007_LINC02210	-0.324348959	0.000461163	0.000714822	LINC02210
cg15838301_MLANA	-0.316596198	0.000461164	0.000714822	MLANA
cg26972832_CCL11	-0.312507564	0.000461168	0.000714825	CCL11
cg06191029_MAPK6P6	-0.327304736	0.000461169	0.000714825	MAPK6P6
cg13806489_TAS2R41	-0.351630087	0.00046117	0.000714825	TAS2R41
cg17891403_LCNL1	0.425270475	0.000461178	0.000714835	LCNL1
cg23238869_HYOU1	-0.337865359	0.000461179	0.000714835	HYOU1
cg03623045_CBLN3	-0.333436058	0.000461185	0.000714839	CBLN3
cg09908042_LINC02534	-0.314546188	0.000461185	0.000714839	LINC02534
cg09490603_SMG1P4	0.323265149	0.000461189	0.000714841	SMG1P4
cg20614067_TCHHL1	-0.316003088	0.000461195	0.000714849	TCHHL1
cg04498418_PPRC1	-0.467487845	0.000461203	0.000714857	PPRC1
cg02357623_MESP2	-0.379536462	0.000461204	0.000714857	MESP2
cg09736391_COQ8A	-0.372624831	0.000461207	0.00071486	COQ8A
cg27375966_ALG1L5P	-0.453278299	0.000461211	0.00071486	ALG1L5P
cg23475480_SKI	-0.32454186	0.000461213	0.00071486	SKI
cg04456235_ANKRD30BL	0.364422533	0.000461216	0.00071486	ANKRD30BL
cg23383887_GPR88	-0.317407178	0.000461216	0.00071486	GPR88
cg00927151_KLRG2	-0.387497782	0.000461216	0.00071486	KLRG2
cg07173972_UQCC3	-0.312478235	0.000461217	0.00071486	UQCC3
cg21832144_GHSR	-0.317517945	0.000461218	0.00071486	GHSR
cg26926221_TXNDC9	-0.423835872	0.00046122	0.00071486	TXNDC9
cg10723869_DTD2	-0.327366403	0.000461221	0.00071486	DTD2
cg01474688_DIPK1C	0.316989976	0.000461221	0.00071486	DIPK1C
cg12776173_LINC02810	-0.311238982	0.000461225	0.000714863	LINC02810
cg16181973_FOXQ1	-0.310117064	0.000461227	0.000714865	FOXQ1
cg26353006_KRT18P65	0.31340592	0.000461235	0.000714875	KRT18P65
cg01594767_NKX2-1	-0.316818414	0.000461241	0.00071488	NKX2-1
cg09350395_NRN1L	-0.314192032	0.000461241	0.00071488	NRN1L
cg10905987_RNA5SP80	-0.360472627	0.000461247	0.000714888	RNA5SP80
cg13795336_RNU6-1010P	-0.316151182	0.000461253	0.000714894	RNU6-1010P
cg00760733_ARHGAP28	0.377624145	0.000461259	0.000714899	ARHGAP28
cg11291003_SLC44A1	-0.356687026	0.000461259	0.000714899	SLC44A1
cg12885203_ACBD7	-0.396762597	0.000461262	0.000714903	ACBD7
cg27245817_NPEPPS	-0.333211436	0.000461268	0.000714908	NPEPPS
cg10973043_ANKRD30B	-0.327889005	0.000461269	0.000714908	ANKRD30B
cg22530144_LINC02076	0.421869413	0.00046127	0.000714908	LINC02076
cg05669210_RNU6-226P	0.304310346	0.000461281	0.000714915	RNU6-226P
cg04299170_NELFCD	0.319236191	0.000461281	0.000714915	NELFCD
cg18480033_ADGRA2	-0.316846928	0.000461282	0.000714915	ADGRA2
cg05154833_SP140	-0.294381529	0.000461285	0.000714915	SP140
cg18889973_ST8SIA6	-0.365868873	0.000461286	0.000714915	ST8SIA6
cg10045861_TMEM240	-0.322574003	0.000461286	0.000714915	TMEM240
cg25855415_LRP10	0.355016214	0.000461286	0.000714915	LRP10
cg16999170_RNA5SP448	-0.392200025	0.000461287	0.000714915	RNA5SP448
cg25905192_FRY-AS1	0.417850938	0.000461288	0.000714915	FRY-AS1
cg26764761_MSC	-0.307276489	0.00046129	0.000714915	MSC
cg13564156_ACKR3	-0.389074685	0.000461291	0.000714915	ACKR3
cg27030245_STRN3	0.30973126	0.000461291	0.000714915	STRN3
cg10723869_MOCS2	-0.326766829	0.000461293	0.000714917	MOCS2
cg11091734_BRD1	-0.325828578	0.000461298	0.000714922	BRD1
cg10438089_LTBP4	0.374512286	0.0004613	0.000714922	LTBP4
cg09563600_SDHDP4	-0.325011999	0.000461301	0.000714922	SDHDP4
cg16596598_MORF4L1P7	-0.309676654	0.000461303	0.000714924	MORF4L1P7
cg18022258_RNU1-21P	0.388227196	0.00046131	0.00071493	RNU1-21P
cg26329715_CCDC71	-0.324323705	0.00046131	0.00071493	CCDC71
cg22656247_SUGCT-AS1	-0.371322759	0.000461317	0.000714937	SUGCT-AS1
cg03375067_HOXC4	-0.30674037	0.000461318	0.000714937	HOXC4
cg00991379_TUBB8P10	-0.315190885	0.000461319	0.000714937	TUBB8P10
cg15418509_RNA5SP91	-0.381211506	0.00046132	0.000714937	RNA5SP91
cg18628164_NPSR1	0.404777133	0.000461322	0.000714937	NPSR1
cg20651218_ATRNL1	-0.310750623	0.000461324	0.000714937	ATRNL1
cg04590123_PDLIM4	-0.371020777	0.000461324	0.000714937	PDLIM4
cg07331276_LINC00518	-0.363269545	0.000461341	0.000714962	LINC00518
cg23509665_RPS26P5	-0.302781657	0.000461345	0.000714966	RPS26P5
cg01470686_RPSAP43	-0.40758373	0.000461347	0.000714966	RPSAP43
cg18014437_PIGC	0.305935851	0.000461355	0.000714975	PIGC
cg13229245_TPMT	0.3025305	0.000461356	0.000714975	TPMT
cg00886748_C2CD2L	-0.365013178	0.000461357	0.000714975	C2CD2L
cg18400586_RPL7P16	-0.328459809	0.00046136	0.000714976	RPL7P16
cg01293277_SDR39U1	-0.330005455	0.00046136	0.000714976	SDR39U1
cg09774124_GAPDHP44	-0.309672984	0.000461365	0.000714982	GAPDHP44
cg14197892_SLITRK3	-0.404397806	0.000461367	0.000714982	SLITRK3
cg25587920_TCERG1L-AS1	-0.342698791	0.000461371	0.000714986	TCERG1L-AS1
cg14243991_MIR758	-0.302547435	0.000461376	0.000714993	MIR758
cg11382963_SCAMP3	-0.354766517	0.000461383	0.000714999	SCAMP3
cg17553854_KPNA5	0.393901142	0.000461384	0.000714999	KPNA5
cg01824284_C1QTNF6	-0.311641622	0.000461385	0.000714999	C1QTNF6
cg05389984_ZNF385D-AS2	-0.375853427	0.000461393	0.00071501	ZNF385D-AS2
cg23290207_ASXL2	0.307587225	0.000461396	0.000715013	ASXL2
cg10880661_MAPK7	-0.325911672	0.000461402	0.00071502	MAPK7
cg16257480_UBE2U	-0.379592288	0.000461405	0.000715021	UBE2U
cg16194687_LIPI	0.293079627	0.000461406	0.000715021	LIPI
cg10653573_RPS10P18	0.314027405	0.000461407	0.000715021	RPS10P18
cg21649442_SARM1	-0.424850417	0.000461408	0.000715021	SARM1
cg23461216_LHB	-0.352438195	0.000461414	0.000715027	LHB
cg09830308_PHYH	0.315498231	0.000461415	0.000715027	PHYH
cg18458703_MEFV	-0.355409935	0.000461417	0.000715028	MEFV
cg23944925_F2	-0.403771722	0.000461421	0.000715029	F2
cg09152224_LINC01758	-0.311115342	0.000461421	0.000715029	LINC01758
cg20870820_LINC00272	0.353504741	0.000461422	0.000715029	LINC00272
cg23840219_RNA5SP301	0.313468271	0.000461424	0.000715031	RNA5SP301
cg05914150_KCNQ4	-0.336258934	0.000461426	0.000715031	KCNQ4
cg09774124_LAMTOR5P1	-0.312548762	0.00046143	0.000715036	LAMTOR5P1
cg12623735_GPRACR	0.40226574	0.000461441	0.000715051	GPRACR
cg08215774_ANPEP	0.436094682	0.000461443	0.000715052	ANPEP
cg16792066_MINAR1	0.306677754	0.000461445	0.000715054	MINAR1
cg20966423_NOVA2	0.339893069	0.000461449	0.000715056	NOVA2
cg13631245_TMEM114	-0.391080811	0.00046145	0.000715056	TMEM114
cg01244571_RNA5SP225	-0.314756693	0.000461452	0.000715057	RNA5SP225
cg17709804_SOX13	-0.326769829	0.000461453	0.000715057	SOX13
cg01844045_LRFN3	-0.340986071	0.000461455	0.000715058	LRFN3
cg26686932_DEFB4A	-0.362219116	0.000461457	0.000715059	DEFB4A
cg06952660_HOOK2	-0.382561311	0.000461463	0.000715064	HOOK2
cg24264239_CNOT7P2	-0.31563378	0.000461469	0.000715067	CNOT7P2
cg11052187_SOX18	-0.323687822	0.000461469	0.000715067	SOX18
cg01019631_RN7SKP165	-0.316451971	0.00046147	0.000715067	RN7SKP165
cg26393871_HS3ST3A1	0.306956368	0.00046147	0.000715067	HS3ST3A1
cg19539986_NCAM2	0.330725683	0.000461479	0.000715077	NCAM2
cg09926728_POTEB2	-0.334978915	0.00046148	0.000715077	POTEB2
cg23949265_RNU6-169P	-0.374078141	0.000461485	0.000715084	RNU6-169P
cg02302000_LINC00222	-0.32067961	0.000461487	0.000715084	LINC00222
cg15082166_FGF6	0.372456209	0.00046149	0.000715087	FGF6
cg16122815_MIR663AHG	-0.305186346	0.000461499	0.000715095	MIR663AHG
cg19991780_FRS3	-0.311904633	0.000461499	0.000715095	FRS3
cg01762663_MRPL45P1	-0.328734217	0.0004615	0.000715095	MRPL45P1
cg26890309_EIF3J-DT	-0.426276978	0.0004615	0.000715095	EIF3J-DT
cg04985800_COA6-AS1	-0.431316919	0.000461504	0.000715096	COA6-AS1
cg17575314_RPS20P25	-0.352885458	0.000461505	0.000715096	RPS20P25
cg19822890_DEFB108C	-0.318328846	0.000461514	0.000715108	DEFB108C
cg16037947_SLX1B	0.348287725	0.000461518	0.000715111	SLX1B
cg12638476_SNORD32A	-0.340751659	0.000461542	0.000715144	SNORD32A
cg19160975_EEF1GP4	0.305112346	0.000461542	0.000715144	EEF1GP4
cg08160477_EWSAT1	-0.382473757	0.000461543	0.000715144	EWSAT1
cg15900159_LINC01804	-0.35044848	0.000461548	0.00071515	LINC01804
cg22635676_TLL2	0.320311947	0.00046155	0.00071515	TLL2
cg01454487_TRIM46	-0.344970823	0.00046156	0.000715163	TRIM46
cg14924064_LIX1	0.289745497	0.000461561	0.000715163	LIX1
cg26555733_LDLRAD4	-0.409834188	0.000461571	0.000715176	LDLRAD4
cg09996633_CHST5	-0.341892582	0.000461573	0.000715178	CHST5
cg17121694_GALNT1	-0.320138457	0.000461578	0.000715183	GALNT1
cg26335602_GAPDHP27	0.376324093	0.000461585	0.000715191	GAPDHP27
cg15143998_ZNF628	-0.319685574	0.000461586	0.000715191	ZNF628
cg26329715_FEM1A	-0.324959837	0.000461588	0.000715192	FEM1A
cg25122934_FAM24A	-0.343067408	0.00046159	0.000715192	FAM24A
cg10211696_SSC4D	-0.310004352	0.000461593	0.000715192	SSC4D
cg13022784_NUTM2B	0.392115013	0.000461594	0.000715192	NUTM2B
cg25928510_DYNLL1P3	-0.317617343	0.000461594	0.000715192	DYNLL1P3
cg07191900_SS18L2P1	-0.3026348	0.000461594	0.000715192	SS18L2P1
cg16111704_OBSCN	0.366400198	0.000461599	0.000715196	OBSCN
cg12710220_TMEM252	-0.313234702	0.0004616	0.000715196	TMEM252
cg05713971_MIR578	0.307277002	0.000461609	0.000715208	MIR578
cg07571734_MRPL38	-0.336034296	0.00046161	0.000715208	MRPL38
cg00066022_COMT	0.329756107	0.000461614	0.000715211	COMT
cg09774124_RN7SL269P	-0.311303276	0.000461618	0.000715216	RN7SL269P
cg01753920_CFC1B	-0.333450394	0.000461619	0.000715216	CFC1B
cg01617955_TRDN-AS1	-0.364751443	0.000461626	0.000715223	TRDN-AS1
cg07793432_MAP3K6	0.411689531	0.000461627	0.000715223	MAP3K6
cg24429037_UNC5D	-0.330316699	0.000461633	0.00071523	UNC5D
cg27459981_CZIB	0.347727028	0.000461636	0.000715233	CZIB
cg26393275_SCRIB	-0.322619751	0.000461639	0.000715236	SCRIB
cg19687532_ITIH3	-0.31308601	0.000461641	0.000715237	ITIH3
cg08894280_SLC26A4	-0.314505194	0.000461645	0.000715241	SLC26A4
cg05654364_ATP8B4	-0.442889575	0.000461648	0.000715241	ATP8B4
cg14646214_PDCD1LG2	-0.401928115	0.000461649	0.000715241	PDCD1LG2
cg10599770_MIR606	-0.453822688	0.00046165	0.000715241	MIR606
cg11937506_MRPL42P3	-0.323426634	0.00046165	0.000715241	MRPL42P3
cg16080175_CHORDC1P1	-0.385345479	0.000461653	0.000715242	CHORDC1P1
cg16770243_CD1B	-0.310781137	0.000461655	0.000715244	CD1B
cg12852285_RETREG1	-0.36294875	0.000461658	0.000715247	RETREG1
cg14525473_RN7SL38P	0.296486492	0.000461662	0.00071525	RN7SL38P
cg01827571_PUS7	-0.353115921	0.000461663	0.00071525	PUS7
cg06758255_RNA5SP279	0.306858156	0.000461669	0.000715255	RNA5SP279
cg09830308_STARD7	0.312201901	0.00046167	0.000715255	STARD7
cg00618271_CFAP100	-0.387418351	0.000461671	0.000715255	CFAP100
cg11935592_RPL9P14	-0.296765441	0.000461674	0.000715256	RPL9P14
cg00199007_FBXW5	-0.321732594	0.000461674	0.000715256	FBXW5
cg15830792_ST6GALNAC3	0.361485499	0.000461677	0.000715259	ST6GALNAC3
cg03809622_SLITRK1	0.319445482	0.000461683	0.000715265	SLITRK1
cg13384049_HMGN3P1	-0.362035256	0.000461684	0.000715265	HMGN3P1
cg00545295_CST11	0.324370348	0.000461685	0.000715265	CST11
cg03559133_NFIC	0.370101933	0.00046169	0.000715267	NFIC
cg24949324_SH2D5	-0.352989598	0.000461693	0.000715267	SH2D5
cg14182120_TMEM63A	-0.391665729	0.000461693	0.000715267	TMEM63A
cg09785766_NPY4R	-0.308347385	0.000461696	0.000715267	NPY4R
cg17159699_MCHR1	-0.334448637	0.000461696	0.000715267	MCHR1
cg27459981_WASHC2A	0.354460402	0.000461698	0.000715267	WASHC2A
cg16141840_RN7SL188P	-0.349280405	0.000461701	0.000715267	RN7SL188P
cg07979752_LTBP3	0.42832048	0.000461708	0.000715267	LTBP3
cg13336350_SLX1B	-0.311587716	0.00046171	0.000715267	SLX1B
cg05226335_CACNA1H	-0.31294953	0.000461711	0.000715267	CACNA1H
cg16331875_LINC00163	-0.501774695	0.000461712	0.000715267	LINC00163
cg24863484_SDCBPP1	-0.383446396	0.000461712	0.000715267	SDCBPP1
cg16476710_EHD2	0.49216307	0.000461714	0.000715267	EHD2
cg11341215_RNU6-74P	-0.423046826	0.000461715	0.000715267	RNU6-74P
cg16551849_LRRC17	-0.368752165	0.000461716	0.000715267	LRRC17
cg00709948_LOXL4	0.359792204	0.000461716	0.000715267	LOXL4
cg20225678_OR52I1	-0.29572489	0.000461717	0.000715267	OR52I1
cg27552167_LTA4H	-0.336001497	0.000461717	0.000715267	LTA4H
cg01339381_MYB-AS1	0.320282966	0.000461717	0.000715267	MYB-AS1
cg12424965_MIR579	-0.315943956	0.000461719	0.000715267	MIR579
cg13692482_RNA5SP72	0.244421584	0.000461723	0.000715267	RNA5SP72
cg13692482_MTCYBP39	-0.244421584	0.000461723	0.000715267	MTCYBP39
cg13692482_NPM1P10	0.244421584	0.000461723	0.000715267	NPM1P10
cg13692482_SOCS5P5	-0.244421584	0.000461723	0.000715267	SOCS5P5
cg13692482_RN7SKP280	0.244421584	0.000461723	0.000715267	RN7SKP280
cg13692482_LINC02654	-0.244421584	0.000461723	0.000715267	LINC02654
cg13692482_RN7SKP146	0.244421584	0.000461723	0.000715267	RN7SKP146
cg09057080_PRELID3BP10	-0.356669859	0.000461724	0.000715267	PRELID3BP10
cg01019631_NDUFS5P3	-0.316036608	0.000461734	0.000715272	NDUFS5P3
cg01019631_RPL7P13	-0.316036608	0.000461734	0.000715272	RPL7P13
cg01019631_MED15P5	-0.316036608	0.000461734	0.000715272	MED15P5
cg01019631_NUP210P2	-0.316036608	0.000461734	0.000715272	NUP210P2
cg01019631_LINC02540	-0.316036608	0.000461734	0.000715272	LINC02540
cg01621249_CALML5	-0.308434374	0.000461741	0.000715279	CALML5
cg01666490_RNU6-672P	-0.306198216	0.000461742	0.000715279	RNU6-672P
cg09841631_RPL23AP26	-0.463402973	0.000461744	0.00071528	RPL23AP26
cg15296799_CSNK1E	-0.342475062	0.000461746	0.000715281	CSNK1E
cg16278658_IMPDH1	-0.361417685	0.000461748	0.000715281	IMPDH1
cg20137750_TINAGL1	-0.315442506	0.000461749	0.000715281	TINAGL1
cg15391723_KRT8P38	-0.324499075	0.000461752	0.000715281	KRT8P38
cg05453042_RPL23AP71	-0.357000896	0.000461752	0.000715281	RPL23AP71
cg19147015_RNY4P10	-0.309881295	0.000461752	0.000715281	RNY4P10
cg24311373_MACROD2-IT1	-0.404414517	0.000461759	0.000715288	MACROD2-IT1
cg19632822_ASZ1	0.390963	0.000461761	0.000715288	ASZ1
cg08547343_RPL21P92	0.311067922	0.000461762	0.000715288	RPL21P92
cg22646760_ARF1P1	0.35467932	0.000461762	0.000715288	ARF1P1
cg06437703_SCGB2B2	0.366635772	0.000461765	0.000715289	SCGB2B2
cg10530063_ADGRA2	0.311039388	0.00046177	0.000715289	ADGRA2
cg02858625_HTRA4	-0.314939151	0.000461771	0.000715289	HTRA4
cg05740567_AHDC1	-0.323710081	0.000461773	0.000715289	AHDC1
cg21434761_LCE1A	-0.320180035	0.000461773	0.000715289	LCE1A
cg02265810_RGS4	-0.330524716	0.000461774	0.000715289	RGS4
cg16225185_ZAR1	-0.317551656	0.000461774	0.000715289	ZAR1
cg12877532_TAOK1	-0.315022437	0.000461774	0.000715289	TAOK1
cg10039163_RNU6-744P	-0.30151303	0.000461778	0.000715292	RNU6-744P
cg05140703_OCLNP1	-0.316949544	0.000461785	0.000715294	OCLNP1
cg08636573_RNU1-82P	-0.323672659	0.000461786	0.000715294	RNU1-82P
cg26740375_MAP3K14	-0.342538314	0.000461787	0.000715294	MAP3K14
cg24377657_EBLN1	0.308270179	0.000461787	0.000715294	EBLN1
cg06948783_SEMA3G	-0.315389472	0.000461787	0.000715294	SEMA3G
cg25588120_UBE2Q2	-0.304513952	0.000461789	0.000715296	UBE2Q2
cg15620050_RNA5SP296	0.397938317	0.000461807	0.000715319	RNA5SP296
cg25570278_RPL23AP28	0.334219635	0.00046181	0.000715319	RPL23AP28
cg27459981_RBP7	0.346160343	0.000461812	0.000715319	RBP7
cg23878202_KCNU1	-0.314214452	0.000461815	0.000715319	KCNU1
cg18359338_GPAA1	-0.369507894	0.000461817	0.000715319	GPAA1
cg22108143_TNK2	-0.399551797	0.000461817	0.000715319	TNK2
cg01968525_C12orf54	-0.421675103	0.000461828	0.000715319	C12orf54
cg05654364_HTR5A	0.452053505	0.00046183	0.000715319	HTR5A
cg16490124_RNU6-535P	0.316953045	0.000461835	0.000715319	RNU6-535P
cg16490124_OR51A1P	0.316953045	0.000461835	0.000715319	OR51A1P
cg16490124_LINC00523	0.316953045	0.000461835	0.000715319	LINC00523
cg10601372_RPL29P12	0.308913038	0.000461836	0.000715319	RPL29P12
cg19155518_ANKS6	-0.349549535	0.000461837	0.000715319	ANKS6
cg17561092_BTF3P10	-0.307808176	0.000461837	0.000715319	BTF3P10
cg07743204_SLC45A1	-0.320088792	0.000461838	0.000715319	SLC45A1
cg00935234_TUBB4A	-0.318867581	0.000461841	0.000715319	TUBB4A
cg03735043_LINC01913	-0.338049699	0.000461843	0.000715319	LINC01913
cg20149255_RPL21P23	-0.325116974	0.000461844	0.000715319	RPL21P23
cg13401386_NPR1	-0.30883128	0.000461844	0.000715319	NPR1
cg01639635_ALPP	0.428150608	0.000461848	0.000715319	ALPP
cg26486246_CDRT15P2	-0.32583621	0.00046185	0.000715319	CDRT15P2
cg27459981_CLCN3	0.346707578	0.000461853	0.000715319	CLCN3
cg04837653_RPL36AP10	-0.327851021	0.000461855	0.000715319	RPL36AP10
cg04837653_IGKV1D-35	-0.327851021	0.000461855	0.000715319	IGKV1D-35
cg04837653_HMGN2P22	-0.327851021	0.000461855	0.000715319	HMGN2P22
cg04837653_LINC01940	-0.327851021	0.000461855	0.000715319	LINC01940
cg04837653_CDYLP1	-0.327851021	0.000461855	0.000715319	CDYLP1
cg04837653_RPL7AP23	-0.327851021	0.000461855	0.000715319	RPL7AP23
cg04837653_LINC02045	-0.327851021	0.000461855	0.000715319	LINC02045
cg04837653_OTOL1	-0.327851021	0.000461855	0.000715319	OTOL1
cg04837653_RNU1-105P	-0.327851021	0.000461855	0.000715319	RNU1-105P
cg04837653_GFRAL	-0.327851021	0.000461855	0.000715319	GFRAL
cg04837653_RNU6-600P	-0.327851021	0.000461855	0.000715319	RNU6-600P
cg04837653_RPS29P1	-0.327851021	0.000461855	0.000715319	RPS29P1
cg04837653_KRTAP4-3	-0.327851021	0.000461855	0.000715319	KRTAP4-3
cg04837653_RNU7-186P	-0.327851021	0.000461855	0.000715319	RNU7-186P
cg22884082_HMGN2P25	-0.340212707	0.000461855	0.000715319	HMGN2P25
cg15377174_ZNF534	-0.464837044	0.000461856	0.000715319	ZNF534
cg16145674_SNORD6	-0.412297955	0.000461866	0.000715332	SNORD6
cg25588120_NRDC	-0.305289786	0.000461868	0.000715333	NRDC
cg02265810_SLA	-0.321506609	0.00046187	0.000715335	SLA
cg26329715_SH2B1	-0.328839432	0.000461871	0.000715335	SH2B1
cg08933691_DGAT2L7P	-0.327557467	0.000461876	0.000715339	DGAT2L7P
cg07850274_ZNF117	-0.352762904	0.000461877	0.000715339	ZNF117
cg11478335_RAB42	-0.375452048	0.000461879	0.00071534	RAB42
cg23475480_DAGLA	-0.317775953	0.000461884	0.000715346	DAGLA
cg01339381_PACSIN1	-0.312891664	0.000461889	0.000715351	PACSIN1
cg00066022_FAM89B	0.337420322	0.000461891	0.000715353	FAM89B
cg13360249_ZNF177	0.360708203	0.000461895	0.000715356	ZNF177
cg04015129_NDUFS5P2	-0.319674578	0.000461896	0.000715356	NDUFS5P2
cg18093161_INSYN1	-0.315919651	0.000461904	0.000715356	INSYN1
cg09699787_GDF9	-0.433825879	0.000461904	0.000715356	GDF9
cg12877532_FOXJ3	-0.313123156	0.000461907	0.000715356	FOXJ3
cg15812976_NDOR1	-0.329849565	0.000461907	0.000715356	NDOR1
cg10389371_RNA5SP173	-0.323392967	0.000461907	0.000715356	RNA5SP173
cg10389371_LINC01020	-0.323392967	0.000461907	0.000715356	LINC01020
cg10389371_RNU6-543P	-0.323392967	0.000461907	0.000715356	RNU6-543P
cg10389371_LINC01040	-0.323392967	0.000461907	0.000715356	LINC01040
cg25706257_SPINK5	-0.305720087	0.000461909	0.000715356	SPINK5
cg18193195_BOC	-0.300205314	0.00046191	0.000715356	BOC
cg09156598_POLE3	-0.395918246	0.000461912	0.000715357	POLE3
cg17262642_POM121B	0.350729654	0.000461916	0.000715359	POM121B
cg06750410_POM121B	-0.3344551	0.000461916	0.000715359	POM121B
cg21856015_FAM170A	-0.357247934	0.000461919	0.000715359	FAM170A
cg08301173_SLX1B	-0.309914133	0.000461919	0.000715359	SLX1B
cg02233614_CERS3	-0.370259463	0.00046192	0.000715359	CERS3
cg24597457_TRIM62	-0.316253826	0.000461923	0.000715362	TRIM62
cg08324397_BLOC1S3	-0.339266247	0.000461925	0.000715362	BLOC1S3
cg09396308_KCNIP2-AS1	-0.331120518	0.000461926	0.000715362	KCNIP2-AS1
cg19586698_KRTAP5-8	-0.304468202	0.00046193	0.000715366	KRTAP5-8
cg13311549_ZDHHC5	0.353969378	0.000461934	0.000715371	ZDHHC5
cg12420787_FAM110B	-0.31801776	0.00046194	0.000715377	FAM110B
cg25864987_FAM83H	-0.318779257	0.000461941	0.000715377	FAM83H
cg07511671_NCOR1P1	0.397125127	0.000461944	0.000715379	NCOR1P1
cg24429037_TOMM22P5	-0.348250346	0.000461946	0.00071538	TOMM22P5
cg00674395_MIOX	0.333786113	0.000461948	0.000715381	MIOX
cg26740375_NAA80	-0.326934242	0.00046195	0.000715381	NAA80
cg09227800_NCBP2	-0.34013709	0.00046195	0.000715381	NCBP2
cg13885150_GRK6P1	-0.377292682	0.000461953	0.000715382	GRK6P1
cg13360263_LINC01361	-0.365739019	0.000461956	0.000715386	LINC01361
cg16138690_SELENON	-0.327193677	0.000461959	0.000715389	SELENON
ch.12.1017720R_AQP10	0.431230534	0.000461961	0.000715389	AQP10
cg16866567_DNAJC19P4	0.308490007	0.000461964	0.00071539	DNAJC19P4
cg16569147_MIR572	-0.326532633	0.000461964	0.00071539	MIR572
cg00066022_AZIN1	-0.330237578	0.000461974	0.000715402	AZIN1
cg25855415_PTPRU	0.346604173	0.000461977	0.000715402	PTPRU
cg09644135_OR9G1	-0.322540855	0.000461978	0.000715402	OR9G1
cg11567268_MIR371A	-0.315902569	0.000461979	0.000715402	MIR371A
cg25643154_RNU6-1091P	-0.352630049	0.000461979	0.000715402	RNU6-1091P
cg26464592_POM121L3P	-0.405530303	0.00046198	0.000715402	POM121L3P
cg23183144_PEAR1	-0.344075831	0.000461985	0.000715408	PEAR1
cg16540391_SLX1B	0.367359513	0.000461987	0.000715408	SLX1B
cg27274706_BOLA2P3	-0.342273132	0.000461991	0.000715408	BOLA2P3
cg04287289_H3P16	-0.318733318	0.000461991	0.000715408	H3P16
cg25122934_RNU6-1163P	-0.347897595	0.000461991	0.000715408	RNU6-1163P
cg09830308_PSMA1	0.313781319	0.000461998	0.000715415	PSMA1
cg14706331_RPS27P10	-0.442840619	0.000461998	0.000715415	RPS27P10
cg16792066_ARID3B	0.320176127	0.000462002	0.000715418	ARID3B
cg18353028_FOXP4	0.380966056	0.000462004	0.000715419	FOXP4
cg13362012_KRTAP2-2	-0.31167272	0.000462007	0.000715421	KRTAP2-2
cg10273666_POLD2P1	-0.379523166	0.000462007	0.000715421	POLD2P1
cg12995006_GSTM5P1	-0.349091811	0.000462013	0.000715427	GSTM5P1
cg00171290_PTTG1IP	-0.311411719	0.000462018	0.000715433	PTTG1IP
cg07482574_RNU6-74P	-0.343383857	0.000462019	0.000715433	RNU6-74P
cg14669863_AVP	0.293624325	0.000462023	0.000715437	AVP
cg14560276_SNORD114-2	-0.341270424	0.000462027	0.00071544	SNORD114-2
cg05186161_LPCAT2	0.355225876	0.000462029	0.000715442	LPCAT2
cg17030243_NOS3	-0.34890352	0.000462033	0.000715445	NOS3
cg12768975_CNN2P3	0.336675819	0.000462034	0.000715445	CNN2P3
cg24118983_APLF	-0.309995659	0.000462036	0.000715445	APLF
cg16655291_TRMT61A	0.336315144	0.000462037	0.000715445	TRMT61A
cg07548257_SNRPGP8	0.415224316	0.000462041	0.000715447	SNRPGP8
cg04315214_SLC25A34-AS1	-0.340509994	0.000462041	0.000715447	SLC25A34-AS1
cg00811340_CNMD	-0.309163502	0.000462043	0.000715447	CNMD
cg18591496_ST3GAL4	-0.322603413	0.000462044	0.000715447	ST3GAL4
cg11464377_FZD10	-0.295181334	0.000462045	0.000715447	FZD10
cg00384264_LAMP3	-0.33503251	0.000462046	0.000715447	LAMP3
cg14668447_GAPDHP45	0.412769413	0.000462052	0.000715455	GAPDHP45
cg22078459_RHOQP2	-0.346440976	0.000462057	0.000715459	RHOQP2
cg24366383_NUMBL	0.438818977	0.00046206	0.000715462	NUMBL
cg15541606_OLIG1	0.342581167	0.000462061	0.000715462	OLIG1
cg06736113_RPS27AP6	-0.378002835	0.000462065	0.000715463	RPS27AP6
cg09841631_WDR73	-0.472356331	0.000462066	0.000715463	WDR73
cg20313696_RAD51	-0.30638346	0.000462066	0.000715463	RAD51
cg20322104_FREM3	-0.347572894	0.000462069	0.000715466	FREM3
cg16551849_RPL35AP2	-0.361976305	0.000462084	0.000715487	RPL35AP2
cg01843742_RPL31P59	-0.308302336	0.000462086	0.000715487	RPL31P59
cg18359338_C11orf68	-0.364306119	0.000462087	0.000715487	C11orf68
cg27459981_WARS2	0.345939832	0.00046209	0.00071549	WARS2
cg22168087_FRMD3	0.309691261	0.000462093	0.00071549	FRMD3
cg12877532_HDGFL3	-0.315223158	0.000462093	0.00071549	HDGFL3
cg10647833_LCNL1	-0.318063457	0.0004621	0.000715499	LCNL1
cg25588120_VKORC1L1	-0.30737654	0.000462102	0.000715499	VKORC1L1
cg23509665_CGB7	-0.296412754	0.000462103	0.000715499	CGB7
cg03549208_MRPL50P4	-0.325193583	0.000462106	0.000715503	MRPL50P4
cg09339841_LCN1P2	-0.30052434	0.000462114	0.000715511	LCN1P2
cg08206358_MIR301A	0.371843011	0.000462115	0.000715511	MIR301A
cg16875032_UFL1-AS1	-0.303300975	0.00046212	0.000715517	UFL1-AS1
cg09162333_EML3	-0.359512334	0.000462121	0.000715517	EML3
cg01240583_ANKRD22	-0.307450605	0.000462126	0.000715522	ANKRD22
cg23151860_CCDC17	-0.407797969	0.000462127	0.000715522	CCDC17
cg11821302_IGIP	-0.341058299	0.000462131	0.000715524	IGIP
cg14599440_SLC45A1	0.426709912	0.000462131	0.000715524	SLC45A1
cg11619434_ZMYND10-AS1	-0.310472738	0.000462133	0.000715526	ZMYND10-AS1
cg00743325_VDAC2P1	0.307242946	0.000462135	0.000715527	VDAC2P1
cg11868136_CREG1	-0.322940772	0.00046214	0.000715531	CREG1
cg02357623_MROH5	-0.390060308	0.000462141	0.000715531	MROH5
cg15542496_GMFG	-0.310971268	0.000462142	0.000715531	GMFG
cg22016724_RNU6-204P	-0.414417724	0.000462152	0.000715542	RNU6-204P
cg06183849_RPL24P7	-0.402449686	0.000462156	0.000715542	RPL24P7
cg23704675_UBBP3	0.397608407	0.000462161	0.000715542	UBBP3
cg26250129_RNU6-627P	-0.317359977	0.000462163	0.000715542	RNU6-627P
cg26250129_RNU1-76P	-0.317359977	0.000462163	0.000715542	RNU1-76P
cg26250129_LINC01626	-0.317359977	0.000462163	0.000715542	LINC01626
cg26250129_FABP12P1	-0.317359977	0.000462163	0.000715542	FABP12P1
cg26250129_DEFB128	-0.317359977	0.000462163	0.000715542	DEFB128
cg15079347_TMEM14DP	0.353069182	0.000462163	0.000715542	TMEM14DP
cg04639241_CCDC144NL-AS1	-0.318235446	0.000462164	0.000715542	CCDC144NL-AS1
cg16328106_SNORD65B	0.329754246	0.000462164	0.000715542	SNORD65B
cg17355385_RPL22P14	0.36446493	0.000462169	0.000715546	RPL22P14
cg02913884_DEFA1	0.315446262	0.000462175	0.000715551	DEFA1
cg24232693_SORCS3	0.35076622	0.000462176	0.000715551	SORCS3
cg26975587_RP9P	-0.385162477	0.000462177	0.000715551	RP9P
cg01561629_SMPD5	-0.322799132	0.000462178	0.000715551	SMPD5
cg03752932_USP43	-0.382500041	0.000462178	0.000715551	USP43
cg26613778_RNU6-1085P	-0.328000318	0.000462182	0.000715554	RNU6-1085P
cg13564156_FGFR3P6	-0.4020643	0.000462187	0.000715557	FGFR3P6
cg09912135_ANPEP	0.341158138	0.000462189	0.000715557	ANPEP
cg25416245_CKMT1B	-0.385270473	0.000462189	0.000715557	CKMT1B
cg15159588_IL2RA	-0.362566943	0.000462191	0.000715557	IL2RA
cg23024913_ANKRD1	-0.327993032	0.000462192	0.000715557	ANKRD1
cg09918713_ALG1L15P	0.313343005	0.000462197	0.000715564	ALG1L15P
cg22463819_LINC02663	-0.319738593	0.000462202	0.000715569	LINC02663
cg23047335_MIR941-2	0.382337834	0.000462204	0.000715569	MIR941-2
cg02234216_KMT2D	-0.368330136	0.000462205	0.000715569	KMT2D
cg05970080_GAS8	-0.342630893	0.000462216	0.000715585	GAS8
cg06221746_HNRNPA1P39	-0.424060253	0.000462218	0.000715585	HNRNPA1P39
cg26315272_WIF1	-0.328721268	0.000462222	0.000715587	WIF1
cg10854295_PTGES3L-AARSD1	-0.30287306	0.000462223	0.000715587	PTGES3L-AARSD1
cg14156592_PLCD3	-0.301670881	0.000462226	0.000715587	PLCD3
cg04776812_ACER1	0.459413444	0.000462227	0.000715587	ACER1
cg26926221_GTF2H1	-0.42625394	0.000462227	0.000715587	GTF2H1
cg15251010_HSPE1P25	-0.371364743	0.000462228	0.000715587	HSPE1P25
cg15296799_GAS6	-0.328100744	0.000462229	0.000715587	GAS6
cg02697258_RNU6-1009P	-0.337400824	0.00046223	0.000715587	RNU6-1009P
cg18693889_RPL11P5	-0.35420486	0.000462233	0.000715588	RPL11P5
cg13605646_RNU6-1122P	-0.367664918	0.000462233	0.000715588	RNU6-1122P
cg02443589_INO80B	-0.382821887	0.000462236	0.00071559	INO80B
cg05887049_SAMD5	-0.318248427	0.000462246	0.0007156	SAMD5
cg12638476_RASGRF2	-0.333598337	0.000462247	0.0007156	RASGRF2
cg02155558_PRELID3BP10	-0.435545429	0.000462247	0.0007156	PRELID3BP10
cg06746096_SRRM3	-0.318660843	0.000462251	0.000715603	SRRM3
cg18014437_WASHC3	0.306153264	0.000462252	0.000715603	WASHC3
cg15278957_CRYBA4	-0.369859099	0.000462255	0.000715605	CRYBA4
cg09235147_GAPDHP57	-0.322657847	0.000462256	0.000715605	GAPDHP57
cg09152224_OR2G2	-0.307005555	0.000462258	0.000715607	OR2G2
cg24525457_GALK2	0.299506107	0.000462263	0.00071561	GALK2
cg16655291_SNX16	-0.333760503	0.000462263	0.00071561	SNX16
cg19234412_ACOT4	0.412216352	0.000462265	0.000715611	ACOT4
cg03076338_PKD1P2	-0.35715818	0.000462269	0.000715612	PKD1P2
cg18763326_OR51F2	0.339084162	0.00046227	0.000715612	OR51F2
cg17096979_RNU4-75P	-0.318280624	0.000462271	0.000715612	RNU4-75P
cg23573087_BMS1P11	0.382903397	0.000462271	0.000715612	BMS1P11
cg12522870_LINC01310	-0.354734603	0.000462273	0.000715614	LINC01310
cg07600452_BICRA	-0.314631074	0.000462275	0.000715614	BICRA
cg15125392_YWHAZP5	-0.305634451	0.00046228	0.000715617	YWHAZP5
cg05876564_TMEM240	-0.317522436	0.000462281	0.000715617	TMEM240
cg09162333_BOLA2P3	-0.351320959	0.000462281	0.000715617	BOLA2P3
cg03301354_TMEM97P1	-0.353495681	0.000462282	0.000715617	TMEM97P1
cg20695805_LHX4	0.307081069	0.000462285	0.000715617	LHX4
cg27459981_RNA5SP129	0.346863311	0.000462285	0.000715617	RNA5SP129
cg03470933_GUSBP6	-0.366849766	0.000462292	0.000715626	GUSBP6
cg13168050_RNU6-860P	-0.317858061	0.000462296	0.00071563	RNU6-860P
cg11341215_RNA5SP48	-0.418731294	0.000462298	0.00071563	RNA5SP48
cg12571007_OCLN	-0.320757179	0.000462299	0.00071563	OCLN
cg08446682_RNU4-34P	-0.451497447	0.000462303	0.000715634	RNU4-34P
cg09435929_PRM1	0.30896744	0.000462308	0.00071564	PRM1
cg19586889_BTBD2	0.333698544	0.000462309	0.00071564	BTBD2
cg05186161_UTP15	0.359990435	0.000462313	0.000715643	UTP15
cg08229224_PRRC1	-0.375160083	0.00046232	0.000715651	PRRC1
cg06838215_FUNDC2P3	-0.311673949	0.00046232	0.000715651	FUNDC2P3
cg06230847_RNU6-939P	-0.306402693	0.000462325	0.000715655	RNU6-939P
cg00312344_HPS1	-0.322686871	0.000462328	0.000715659	HPS1
cg03623045_ARAFP1	-0.328882804	0.000462335	0.000715667	ARAFP1
cg04112842_GRIA4	-0.446229496	0.000462338	0.00071567	GRIA4
cg10054332_SURF6	-0.324629796	0.000462343	0.000715676	SURF6
cg02902649_RNU6-763P	-0.323314268	0.000462345	0.000715677	RNU6-763P
cg00066022_MYH14	0.33708838	0.000462347	0.000715677	MYH14
cg23414262_IL26	-0.30635262	0.000462357	0.000715683	IL26
cg02794358_CPZ	0.360756645	0.000462359	0.000715683	CPZ
cg20316901_UPK2	-0.365692109	0.000462362	0.000715683	UPK2
cg14039968_S100A15A	-0.303416816	0.000462362	0.000715683	S100A15A
cg16802996_LINC02561	-0.343891844	0.000462363	0.000715683	LINC02561
cg20322104_CLEC6A	0.342189408	0.000462366	0.000715683	CLEC6A
cg16181973_LRRC8A	-0.318199867	0.000462366	0.000715683	LRRC8A
cg14154784_LINC01143	-0.320072399	0.000462366	0.000715683	LINC01143
cg01534242_IBSP	-0.332742167	0.000462369	0.000715683	IBSP
cg24695071_SLC9A1	-0.313086888	0.000462369	0.000715683	SLC9A1
cg27472156_CPE	-0.384052271	0.000462369	0.000715683	CPE
cg01950479_SELENON	-0.325060201	0.00046237	0.000715683	SELENON
cg10932472_PNPLA2	-0.33431631	0.00046237	0.000715683	PNPLA2
cg20630456_UMLILO	0.356770112	0.000462371	0.000715683	UMLILO
cg23111778_LDB3	-0.316429121	0.000462374	0.000715683	LDB3
cg15712821_DPP10-AS3	-0.309215172	0.000462375	0.000715683	DPP10-AS3
cg15353666_CRIP1P2	-0.370670494	0.000462377	0.000715683	CRIP1P2
cg18495484_RPRML	-0.314544868	0.000462378	0.000715683	RPRML
cg22451117_BOLA3P3	-0.31307118	0.000462379	0.000715683	BOLA3P3
cg24413597_CHTF8	0.368702493	0.000462379	0.000715683	CHTF8
cg19334647_HNRNPA1P39	-0.389888976	0.000462379	0.000715683	HNRNPA1P39
cg21018156_LGALS14	-0.388696834	0.000462382	0.000715685	LGALS14
cg19289287_KRTAP5-8	-0.314877022	0.000462387	0.000715691	KRTAP5-8
cg19408449_IL15	-0.321962533	0.00046239	0.000715692	IL15
cg08069675_AQP6	-0.308023604	0.000462392	0.000715692	AQP6
cg13229245_WDR3	0.307236431	0.000462392	0.000715692	WDR3
cg19966787_TNNI1	0.299613628	0.000462395	0.000715692	TNNI1
cg06320175_TRIM65	-0.3197786	0.000462395	0.000715692	TRIM65
cg13957457_AEBP1	-0.310135376	0.000462401	0.000715699	AEBP1
cg26681770_TBC1D13	-0.305271545	0.000462404	0.000715699	TBC1D13
cg20488913_SLC16A7	-0.335487236	0.000462407	0.000715699	SLC16A7
cg14004768_CFL1P2	0.382108841	0.000462408	0.000715699	CFL1P2
cg01230890_CBX7	-0.305972467	0.000462411	0.000715699	CBX7
cg00569101_POLR2J3	-0.306543431	0.000462411	0.000715699	POLR2J3
cg23475480_PTPN23	-0.325458842	0.000462411	0.000715699	PTPN23
cg24305584_CNNM1	0.295990853	0.000462412	0.000715699	CNNM1
cg24711512_NDFIP2-AS1	-0.326457951	0.000462412	0.000715699	NDFIP2-AS1
cg27245817_TADA1	-0.332696986	0.000462412	0.000715699	TADA1
cg19653415_UQCRHP4	-0.311381777	0.000462415	0.000715701	UQCRHP4
cg17106653_CPNE5	0.310695765	0.000462418	0.000715703	CPNE5
cg02232418_UQCRHP3	-0.33756917	0.000462422	0.000715706	UQCRHP3
cg19810457_LINC00229	-0.31597492	0.000462424	0.000715706	LINC00229
cg05669210_GAR1	0.308500451	0.000462424	0.000715706	GAR1
cg05202629_PAPPA-AS2	0.384640247	0.000462427	0.000715708	PAPPA-AS2
cg20035380_NFIX	-0.326283321	0.000462429	0.000715709	NFIX
cg25928510_MUC5B	-0.317740392	0.000462433	0.000715714	MUC5B
cg20870820_FGG	0.307721033	0.000462448	0.000715732	FGG
cg25588120_IPCEF1	-0.301490931	0.000462448	0.000715732	IPCEF1
cg04054096_PPP1R2P1	-0.305688983	0.000462467	0.00071576	PPP1R2P1
cg23238869_H3-5	-0.34197148	0.00046247	0.00071576	H3-5
cg25206138_SNORD114-11	-0.319838331	0.000462471	0.00071576	SNORD114-11
cg26740375_PSKH1	-0.343825947	0.000462473	0.00071576	PSKH1
cg00700394_SOX13	-0.348035858	0.000462474	0.00071576	SOX13
cg21766141_NEK2P4	-0.303127533	0.000462474	0.00071576	NEK2P4
cg06747314_IGHD2-2	-0.332259185	0.00046248	0.000715766	IGHD2-2
cg07444280_LMLN-AS1	0.334957733	0.000462481	0.000715766	LMLN-AS1
cg23805755_RNU6-1340P	-0.320937911	0.000462486	0.000715772	RNU6-1340P
cg02262162_ZNF705A	-0.31287631	0.000462487	0.000715772	ZNF705A
cg05821771_RPL12P4	-0.31666119	0.000462494	0.000715781	RPL12P4
cg16278658_DUSP2	-0.35297736	0.000462499	0.000715784	DUSP2
cg16472408_RPL35AP12	-0.318522903	0.000462499	0.000715784	RPL35AP12
cg10149013_MTND5P8	-0.304199385	0.000462501	0.000715784	MTND5P8
cg15296799_KPTN	-0.34343041	0.000462502	0.000715784	KPTN
cg19811864_C5orf67	0.318195526	0.000462504	0.000715784	C5orf67
cg03985285_UGT2A3	-0.378168498	0.000462504	0.000715784	UGT2A3
cg11998497_LINC01107	-0.409460525	0.000462507	0.000715785	LINC01107
cg15099537_PRKCQ	-0.302776241	0.000462509	0.000715785	PRKCQ
cg06750410_MYPOP	-0.329242179	0.000462509	0.000715785	MYPOP
cg09483607_SMURF1	-0.296951751	0.000462515	0.000715792	SMURF1
cg14691886_RAET1E-AS1	-0.318521095	0.000462516	0.000715792	RAET1E-AS1
cg20498175_HPN-AS1	-0.38135546	0.000462521	0.000715795	HPN-AS1
cg03966685_GAPDHP31	-0.33765836	0.000462523	0.000715795	GAPDHP31
cg02443896_NME5	-0.396384306	0.000462524	0.000715795	NME5
cg15552461_LTBP4	0.402828807	0.000462525	0.000715795	LTBP4
cg21110711_TINCR	-0.33092661	0.000462525	0.000715795	TINCR
cg19539986_TBC1D3P6	-0.330873289	0.000462528	0.000715797	TBC1D3P6
cg13909661_DDX43	-0.352212849	0.000462533	0.000715802	DDX43
cg03470933_ANXA9	0.356589889	0.000462535	0.000715804	ANXA9
cg18480033_SLC25A5P7	-0.311490331	0.000462536	0.000715804	SLC25A5P7
cg08413370_COLQ	-0.379279628	0.000462538	0.000715805	COLQ
cg25599641_GGTLC1	-0.308626671	0.000462553	0.000715826	GGTLC1
cg25902146_ENTPD2	-0.427014781	0.000462557	0.000715829	ENTPD2
cg01612190_TAS2R16	-0.306051984	0.000462559	0.000715829	TAS2R16
cg18455405_CAND2	-0.310276858	0.000462559	0.000715829	CAND2
cg23247274_ZC3HC1	-0.319093682	0.000462562	0.000715832	ZC3HC1
cg10276098_LRP1	-0.309635784	0.000462565	0.000715833	LRP1
cg22491001_RPS20P24	-0.316960383	0.000462566	0.000715833	RPS20P24
cg13487631_RPL22P14	0.450123122	0.000462568	0.000715834	RPL22P14
cg10928544_PTEN	-0.350848878	0.00046257	0.000715835	PTEN
cg13806489_MT1P1	-0.341984212	0.000462575	0.00071584	MT1P1
cg09227800_NOP56	-0.342575255	0.000462576	0.00071584	NOP56
cg03386509_ZNF598	-0.319647103	0.00046258	0.000715844	ZNF598
cg08742095_C1orf116	-0.325623444	0.000462582	0.000715844	C1orf116
cg18668020_C4A-AS1	-0.424652638	0.000462582	0.000715844	C4A-AS1
cg27465654_CCNQP1	0.309437712	0.000462584	0.000715844	CCNQP1
cg00306267_HNRNPCL1	-0.358788171	0.000462586	0.000715846	HNRNPCL1
cg13793166_LDLRAD1	0.413580627	0.000462597	0.000715858	LDLRAD1
cg11950994_THOC6	-0.389210977	0.0004626	0.000715861	THOC6
cg11950994_TRIM73	-0.379969995	0.000462603	0.000715864	TRIM73
cg18100127_RGPD4	-0.304045156	0.00046261	0.00071587	RGPD4
cg09789229_LINC02865	-0.320043004	0.00046261	0.00071587	LINC02865
cg22168087_RNU6-729P	0.315227637	0.000462612	0.000715871	RNU6-729P
cg19787076_NEU3	-0.319805809	0.000462615	0.000715873	NEU3
cg05138787_PIWIL2	-0.353312199	0.000462618	0.000715876	PIWIL2
cg25869196_SRRM3	-0.311819286	0.000462623	0.00071588	SRRM3
cg23025893_GATM	-0.323099072	0.000462623	0.00071588	GATM
cg00247094_LINC01502	-0.317273022	0.000462626	0.000715881	LINC01502
cg08467103_LINC02088	0.350635205	0.000462635	0.000715892	LINC02088
cg15251010_MEX3C	-0.363034262	0.000462637	0.000715892	MEX3C
cg01016056_RN7SL685P	-0.310581877	0.000462637	0.000715892	RN7SL685P
cg14235348_SNORD58C	-0.394942578	0.000462639	0.000715894	SNORD58C
cg26331326_PCDHA4	-0.407638635	0.000462642	0.000715895	PCDHA4
cg16348536_NUGGC	-0.331013089	0.000462644	0.000715895	NUGGC
cg03695461_ANKRD30BL	-0.345557339	0.000462644	0.000715895	ANKRD30BL
cg18650515_SNORD116-13	-0.393777449	0.000462654	0.000715906	SNORD116-13
cg03378057_RNY4P6	-0.309459954	0.000462656	0.000715906	RNY4P6
cg09789229_HELT	-0.323272497	0.000462656	0.000715906	HELT
cg15260981_NKX3-2	0.395557527	0.000462658	0.000715906	NKX3-2
cg19703425_SNORA10B	-0.330184253	0.00046266	0.000715906	SNORA10B
cg20313696_LINC01705	-0.295815812	0.000462662	0.000715906	LINC01705
cg26804971_TRBV22OR9-2	-0.354706906	0.000462663	0.000715906	TRBV22OR9-2
cg26804971_RNU6-271P	-0.354706906	0.000462663	0.000715906	RNU6-271P
cg21186955_TNS1	0.40959446	0.000462664	0.000715906	TNS1
cg13500877_GPC1	-0.322631515	0.000462666	0.000715906	GPC1
cg24876773_SNORC	-0.30436229	0.000462667	0.000715906	SNORC
cg07817705_SNORD57	-0.320895607	0.000462667	0.000715906	SNORD57
cg27459981_KCTD18	0.351008679	0.000462671	0.000715906	KCTD18
cg06817609_RPL21P66	-0.318814354	0.000462674	0.000715906	RPL21P66
cg22098076_DEFA1B	-0.339322612	0.000462675	0.000715906	DEFA1B
cg03098826_KCNQ4	-0.316689481	0.000462676	0.000715906	KCNQ4
cg26181840_PLA2G4E	-0.344828966	0.000462677	0.000715906	PLA2G4E
cg05201777_MIR600HG	-0.294152408	0.000462677	0.000715906	MIR600HG
cg09175462_SDR9C7	-0.313992963	0.000462678	0.000715906	SDR9C7
cg19289287_TMEM79	-0.310028369	0.000462679	0.000715906	TMEM79
cg07140455_ASIP	-0.386453946	0.000462681	0.000715908	ASIP
cg02282594_GCSAML	0.329247121	0.000462682	0.000715908	GCSAML
cg12852285_NLK	-0.378599009	0.000462683	0.000715908	NLK
cg07611351_KRTAP26-1	0.349562453	0.000462689	0.000715913	KRTAP26-1
cg02443896_ENAH	-0.394296563	0.00046269	0.000715913	ENAH
cg15044121_DLL4	-0.31055395	0.000462693	0.000715914	DLL4
cg21245975_ASPG	0.318556533	0.000462693	0.000715914	ASPG
cg02590715_RPL21P106	-0.337387819	0.000462698	0.000715918	RPL21P106
cg22797354_GOLGA8DP	-0.304600511	0.000462698	0.000715918	GOLGA8DP
cg10991855_SLC38A2	-0.3041404	0.000462701	0.000715919	SLC38A2
cg11950994_TRPM4	-0.398301824	0.000462702	0.000715919	TRPM4
cg24131359_SLX1B	-0.297116392	0.000462706	0.00071592	SLX1B
cg04900782_RNU6-748P	-0.30774307	0.000462707	0.00071592	RNU6-748P
cg18477299_RN7SL390P	-0.331572198	0.000462708	0.00071592	RN7SL390P
cg08825286_RNA5SP141	-0.302855521	0.000462708	0.00071592	RNA5SP141
cg24304928_RPL12P19	-0.323358725	0.000462712	0.000715924	RPL12P19
cg09483607_SLC30A1	-0.309139696	0.000462716	0.000715928	SLC30A1
cg24429037_FSIP2-AS1	-0.35164251	0.000462721	0.000715935	FSIP2-AS1
cg00595889_LRFN3	0.346510077	0.000462731	0.000715946	LRFN3
cg15143268_BOLA3P4	-0.323218856	0.000462731	0.000715946	BOLA3P4
cg15977816_JAKMIP3	0.433513821	0.000462734	0.000715949	JAKMIP3
cg07131742_HTR5A	0.419848495	0.000462741	0.000715955	HTR5A
cg12877532_ADD3	-0.316829328	0.000462741	0.000715955	ADD3
cg15411736_NIPA2P2	-0.308807002	0.000462744	0.000715957	NIPA2P2
cg17104484_RPL35AP4	-0.354689611	0.000462749	0.000715963	RPL35AP4
cg17593097_OVCH1	-0.303879758	0.00046276	0.000715977	OVCH1
cg08426938_MED15P9	-0.324419343	0.000462762	0.000715978	MED15P9
cg15411736_RN7SL634P	-0.306618737	0.000462763	0.000715978	RN7SL634P
cg12295431_UNC5B	-0.302883524	0.000462765	0.000715979	UNC5B
cg14861778_KRT16P2	-0.393663461	0.000462773	0.000715987	KRT16P2
cg13248604_NDUFA2	-0.344304784	0.000462774	0.000715987	NDUFA2
cg10324998_POM121B	0.380538555	0.000462775	0.000715987	POM121B
cg21281638_LCNL1	-0.313102476	0.000462776	0.000715987	LCNL1
cg24272257_RN7SKP123	-0.324227555	0.000462778	0.000715987	RN7SKP123
cg07594209_IGHV3-35	-0.293265667	0.000462782	0.000715987	IGHV3-35
cg20444209_PTPRN2-AS1	0.349667181	0.000462782	0.000715987	PTPRN2-AS1
cg13605646_KRT8P42	-0.361442901	0.000462786	0.000715987	KRT8P42
cg19477551_PMS2P12	0.342935444	0.000462787	0.000715987	PMS2P12
cg02234216_LTBP4	-0.365584328	0.000462788	0.000715987	LTBP4
cg08894362_KRT74	0.296371676	0.000462795	0.000715987	KRT74
cg00270291_LINC02561	0.311739339	0.000462795	0.000715987	LINC02561
cg15676015_RPL21P126	0.313775703	0.000462797	0.000715987	RPL21P126
cg20267559_GAREM2	0.36011913	0.000462797	0.000715987	GAREM2
cg08859787_RPS2P7	-0.314964576	0.000462801	0.000715987	RPS2P7
cg13728604_FBXO42	0.320831178	0.000462803	0.000715987	FBXO42
cg13802844_LINC02487	-0.37086563	0.000462803	0.000715987	LINC02487
cg15712577_HMGB3P9	-0.304250059	0.000462804	0.000715987	HMGB3P9
cg07326620_NOD1	-0.315819697	0.000462804	0.000715987	NOD1
cg16655291_SGTB	-0.335677844	0.00046281	0.000715987	SGTB
cg09987517_CHORDC1P1	-0.310209427	0.000462813	0.000715987	CHORDC1P1
cg07127888_PP2D1	-0.439818323	0.000462815	0.000715987	PP2D1
cg26764761_CLEC10A	-0.303082773	0.000462821	0.000715987	CLEC10A
cg09162333_NAGS	-0.353251765	0.000462822	0.000715987	NAGS
cg26072352_NDUFA5P9	0.398111088	0.000462822	0.000715987	NDUFA5P9
cg26740375_DNM3	0.336891484	0.000462823	0.000715987	DNM3
cg17531430_ITGAM	-0.329416235	0.000462824	0.000715987	ITGAM
cg24907862_CDH23	0.313307135	0.000462826	0.000715987	CDH23
cg07191900_RN7SL304P	-0.308368949	0.000462828	0.000715987	RN7SL304P
cg07191900_LINC01826	-0.308368949	0.000462828	0.000715987	LINC01826
cg07191900_NPM1P28	-0.308368949	0.000462828	0.000715987	NPM1P28
cg07191900_DEFB106B	-0.308368949	0.000462828	0.000715987	DEFB106B
cg07191900_GPN3P1	-0.308368949	0.000462828	0.000715987	GPN3P1
cg07191900_CTBP2P6	-0.308368949	0.000462828	0.000715987	CTBP2P6
cg07191900_OR8F1P	-0.308368949	0.000462828	0.000715987	OR8F1P
cg07191900_GXYLT1P1	-0.308368949	0.000462828	0.000715987	GXYLT1P1
cg07191900_RPL18AP17	-0.308368949	0.000462828	0.000715987	RPL18AP17
cg07191900_SPACA7	-0.308368949	0.000462828	0.000715987	SPACA7
cg07191900_RNASE11	-0.308368949	0.000462828	0.000715987	RNASE11
cg07191900_RPL9P6	-0.308368949	0.000462828	0.000715987	RPL9P6
cg07191900_YRDCP3	-0.308368949	0.000462828	0.000715987	YRDCP3
cg23608297_MTND6P24	-0.364120592	0.00046283	0.000715987	MTND6P24
cg27599856_DDX60	-0.326128324	0.00046283	0.000715987	DDX60
cg07658508_TCF7L1	-0.308392198	0.000462836	0.000715994	TCF7L1
cg13070763_CFL1P6	0.33048941	0.000462837	0.000715994	CFL1P6
cg04498418_PTGFRN	-0.463212333	0.000462839	0.000715995	PTGFRN
cg01821644_HNRNPA1P42	-0.308991789	0.000462842	0.000715995	HNRNPA1P42
cg16596598_RPSAP1	-0.308281488	0.000462842	0.000715995	RPSAP1
cg24130945_OR52K3P	-0.306792191	0.000462846	0.000715997	OR52K3P
cg09227800_RBFOX2	-0.334461111	0.000462847	0.000715997	RBFOX2
cg16581747_TMEM212-AS1	-0.386213117	0.000462848	0.000715997	TMEM212-AS1
cg25357918_ACNATP	-0.352302602	0.00046285	0.000715997	ACNATP
cg16655291_AMDHD2	0.337323236	0.000462853	0.000715997	AMDHD2
cg16113271_RAD51	0.341235697	0.000462854	0.000715997	RAD51
cg16271481_PLEKHS1	-0.324200564	0.000462854	0.000715997	PLEKHS1
cg20150659_RNU6-763P	-0.332485382	0.000462855	0.000715997	RNU6-763P
cg13897388_NBPF17P	-0.36118514	0.000462865	0.000716012	NBPF17P
cg09830308_SNRPG	0.312178518	0.000462869	0.000716014	SNRPG
cg02493842_IGFBP5	-0.351541133	0.00046287	0.000716014	IGFBP5
cg21186955_OBSCN	0.390480574	0.000462872	0.000716016	OBSCN
cg15532012_CPVL-AS1	-0.412492966	0.000462876	0.000716018	CPVL-AS1
cg07957827_EMX2	-0.351435107	0.000462878	0.000716018	EMX2
cg12237289_DAPL1	0.30521845	0.00046288	0.000716018	DAPL1
cg16271481_THAP12P6	-0.318829089	0.00046288	0.000716018	THAP12P6
cg07637672_RAB1AP2	-0.402068285	0.00046288	0.000716018	RAB1AP2
cg12594546_THEMIS2	-0.364067001	0.000462883	0.00071602	THEMIS2
cg01824284_SETD1B	-0.315646534	0.000462886	0.000716021	SETD1B
cg01073837_SNORD115-47	0.373630022	0.000462887	0.000716021	SNORD115-47
cg09322573_PPP1R13L	-0.322687759	0.000462888	0.000716021	PPP1R13L
cg19449260_TRPC7	0.388825368	0.00046289	0.000716021	TRPC7
cg24304928_RNU6-1215P	-0.326478573	0.000462891	0.000716021	RNU6-1215P
cg09830308_ACTL6A	0.310949237	0.000462892	0.000716021	ACTL6A
cg07825114_EFCC1	0.342278825	0.000462896	0.000716025	EFCC1
cg13229245_CCDC171	0.310891166	0.000462901	0.00071603	CCDC171
cg15005421_CCDC185	-0.354158235	0.000462902	0.00071603	CCDC185
cg00066022_KRT18P28	-0.32826613	0.000462908	0.000716034	KRT18P28
cg14426682_CNTN1	-0.384075159	0.000462908	0.000716034	CNTN1
cg11291003_GCNT2	-0.35012263	0.000462908	0.000716034	GCNT2
cg09381630_VPS33B-DT	-0.316251422	0.000462916	0.000716044	VPS33B-DT
cg01802532_RPS15P9	0.366914401	0.000462918	0.000716045	RPS15P9
cg14294245_C21orf58	-0.325484372	0.000462925	0.000716053	C21orf58
cg22298088_NECTIN1	-0.335062085	0.000462936	0.000716067	NECTIN1
cg23023914_NPSR1	0.431855799	0.000462936	0.000716067	NPSR1
cg13711691_OR52K3P	-0.400179274	0.000462937	0.000716067	OR52K3P
cg24571822_CDHR1	0.389614985	0.000462942	0.000716071	CDHR1
cg05694098_TNKS1BP1	-0.408096439	0.000462943	0.000716071	TNKS1BP1
cg03386509_SCAP	-0.315725265	0.000462947	0.000716075	SCAP
cg05214771_PLA2G12AP2	-0.357596048	0.000462948	0.000716075	PLA2G12AP2
cg21226087_HAO1	-0.322087979	0.00046295	0.000716076	HAO1
cg17388638_BACH2	-0.321194641	0.000462953	0.000716077	BACH2
cg24711512_RCC2P3	-0.320629318	0.000462953	0.000716077	RCC2P3
cg15296799_PCBP1	-0.347539817	0.000462956	0.000716077	PCBP1
cg05560697_IMPDH1P9	0.371204506	0.000462957	0.000716077	IMPDH1P9
cg10723869_SLC49A4	-0.323816057	0.00046296	0.000716077	SLC49A4
cg24290320_SRRM3	-0.320867042	0.000462961	0.000716077	SRRM3
cg03593057_SF1	0.310371196	0.000462961	0.000716077	SF1
cg05214771_SPOUT1	0.357509169	0.000462962	0.000716077	SPOUT1
cg14182120_OTX1	-0.388353226	0.000462963	0.000716077	OTX1
cg23290207_HMGN1P7	0.306527684	0.000462966	0.000716079	HMGN1P7
cg19483581_PRSS33	-0.387308588	0.00046297	0.000716084	PRSS33
cg12110603_PALM	-0.348214567	0.000462973	0.000716086	PALM
cg14578028_CASR	0.308589406	0.000462975	0.000716086	CASR
cg25323530_OTOGL	-0.314752943	0.000462976	0.000716086	OTOGL
cg04140633_IMPG1	-0.394959272	0.000462979	0.000716089	IMPG1
cg15406420_ZDHHC21	-0.374846631	0.000462985	0.000716096	ZDHHC21
cg10318621_UCP3	-0.372555026	0.000462986	0.000716096	UCP3
cg24767368_RNU6-95P	-0.413077309	0.000462993	0.000716104	RNU6-95P
cg18438405_CTXN1	-0.324354477	0.000462999	0.000716111	CTXN1
cg20131013_AHDC1	0.431030746	0.000463005	0.000716117	AHDC1
cg14781700_ZNF784	0.418242613	0.000463005	0.000716117	ZNF784
cg17891403_NTS	-0.394068981	0.000463015	0.000716128	NTS
cg11558633_SEPTIN2P1	0.423323576	0.000463015	0.000716128	SEPTIN2P1
cg10932472_FBLIM1	-0.335487558	0.000463019	0.000716131	FBLIM1
cg04864877_TMEM63C	-0.301594377	0.000463021	0.000716131	TMEM63C
cg08317284_C1DP1	0.30478788	0.000463021	0.000716131	C1DP1
cg11993171_PHACTR3-AS1	-0.320545117	0.000463026	0.000716137	PHACTR3-AS1
cg10520070_ZBTB34	-0.402017652	0.000463029	0.00071614	ZBTB34
cg01230890_PRG4	0.312767637	0.000463032	0.000716142	PRG4
cg14017077_SLX1A	-0.318899481	0.000463051	0.000716155	SLX1A
cg15869090_SNORA10B	-0.431512826	0.000463053	0.000716155	SNORA10B
cg17714861_C6orf136	-0.319979797	0.000463056	0.000716155	C6orf136
cg08380311_RPS26P42	0.319642755	0.000463057	0.000716155	RPS26P42
cg19214868_FOXO1B	-0.327978145	0.000463059	0.000716155	FOXO1B
cg19214868_H3P28	-0.327978145	0.000463059	0.000716155	H3P28
cg19214868_ACTR3BP5	-0.327978145	0.000463059	0.000716155	ACTR3BP5
cg19214868_NPM1P22	-0.327978145	0.000463059	0.000716155	NPM1P22
cg19214868_MIR487B	-0.327978145	0.000463059	0.000716155	MIR487B
cg19214868_KRTAP9-2	-0.327978145	0.000463059	0.000716155	KRTAP9-2
cg19214868_KRTAP9-8	-0.327978145	0.000463059	0.000716155	KRTAP9-8
cg19214868_RNU6-1021P	-0.327978145	0.000463059	0.000716155	RNU6-1021P
cg19214868_BNIP3P2	-0.327978145	0.000463059	0.000716155	BNIP3P2
cg23608297_LMO1	-0.347536715	0.00046306	0.000716155	LMO1
cg09227800_FBXL20	-0.333798348	0.000463062	0.000716156	FBXL20
cg13628022_URAHP	0.371358618	0.000463063	0.000716156	URAHP
cg04727604_AKR1C2	-0.28642637	0.000463065	0.000716156	AKR1C2
cg11153505_SLC11A1	-0.300050017	0.000463074	0.000716169	SLC11A1
cg12484022_CLCN1	-0.297239133	0.000463078	0.000716173	CLCN1
cg14669863_CAMKV	0.304833673	0.00046308	0.000716173	CAMKV
cg05186161_DBR1	0.360325835	0.000463085	0.000716177	DBR1
cg27459981_IMPACT	0.347510371	0.000463088	0.000716177	IMPACT
cg15122841_TRPV6	-0.286373598	0.000463088	0.000716177	TRPV6
cg12877532_MED8	-0.304930764	0.000463089	0.000716177	MED8
cg03875668_RBMX2P4	-0.309857293	0.00046309	0.000716177	RBMX2P4
cg09451159_GPR153	-0.311228725	0.000463091	0.000716177	GPR153
cg18199132_DUSP28	-0.45627092	0.000463108	0.000716202	DUSP28
cg16836638_CACNA1H	0.335922707	0.000463113	0.000716207	CACNA1H
cg05036535_ASNSP3	0.401064587	0.000463117	0.00071621	ASNSP3
cg10548700_ZNF780A	0.311483091	0.000463117	0.00071621	ZNF780A
cg07331276_SETP14	-0.360088975	0.000463133	0.000716231	SETP14
cg26362184_C1QTNF12	-0.325143712	0.000463134	0.000716231	C1QTNF12
cg02893804_PDIA3P2	-0.343207554	0.000463137	0.000716231	PDIA3P2
cg00770754_LINC01804	-0.323612615	0.000463138	0.000716231	LINC01804
cg09817016_HTR5A	0.379344607	0.000463139	0.000716231	HTR5A
cg17669549_LINC02827	-0.303714854	0.000463139	0.000716231	LINC02827
cg12910951_FOXD2-AS1	0.297642123	0.000463143	0.000716233	FOXD2-AS1
cg16333036_SLC45A1	0.363669609	0.000463143	0.000716233	SLC45A1
cg22352554_PTPRS	-0.329588888	0.000463144	0.000716233	PTPRS
cg10934068_GRPEL2	0.37404178	0.000463148	0.000716237	GRPEL2
cg26926221_DPY19L2P4	-0.420802256	0.000463149	0.000716237	DPY19L2P4
cg10912062_RNU6-338P	-0.316936707	0.000463152	0.000716239	RNU6-338P
cg27459981_CCDC125	0.349779109	0.000463154	0.000716239	CCDC125
cg22351216_LINC01757	-0.357698435	0.000463156	0.00071624	LINC01757
cg00770964_NEURL3	0.406903337	0.000463157	0.00071624	NEURL3
cg24890640_SHOX2	-0.312100492	0.000463163	0.000716248	SHOX2
cg27256177_OR13C4	-0.3434067	0.000463169	0.000716253	OR13C4
cg22538778_PTMAP8	-0.286308148	0.00046317	0.000716253	PTMAP8
cg26976450_EEF1A1P16	-0.399526125	0.000463173	0.000716255	EEF1A1P16
cg13237021_FTCD	-0.376135913	0.000463174	0.000716255	FTCD
cg00199007_FDXR	-0.31266121	0.000463178	0.000716258	FDXR
cg03386509_EPS8L2	-0.318352901	0.000463179	0.000716258	EPS8L2
cg16652920_RNU2-42P	-0.312018583	0.000463181	0.000716258	RNU2-42P
cg20055392_RNA5SP457	-0.307407982	0.000463181	0.000716258	RNA5SP457
cg07190763_PCDH1	-0.34673466	0.000463189	0.000716269	PCDH1
cg10241871_RNU6-921P	-0.370271106	0.000463191	0.00071627	RNU6-921P
cg21059060_TCF7L1	-0.332978041	0.0004632	0.000716277	TCF7L1
cg05001330_PCDHA5	-0.377487687	0.0004632	0.000716277	PCDHA5
cg21766141_HCN4	-0.296777567	0.000463202	0.000716277	HCN4
cg21953717_NDUFC1	-0.347308185	0.000463202	0.000716277	NDUFC1
cg16919093_RNA5SP190	-0.340754238	0.000463203	0.000716277	RNA5SP190
cg16141840_PURG	-0.349736279	0.000463207	0.000716281	PURG
cg05889858_MOGAT2	0.450594207	0.000463208	0.000716281	MOGAT2
cg23383887_PDE6C	-0.321058258	0.000463211	0.000716281	PDE6C
cg09830308_NDUFV3	0.311544393	0.000463211	0.000716281	NDUFV3
cg07950307_MTA2	0.303890925	0.000463219	0.000716291	MTA2
cg03146219_CPA4	-0.281871046	0.000463223	0.000716294	CPA4
cg09283818_POM121B	0.353559186	0.000463224	0.000716294	POM121B
cg18361467_COL6A4P1	-0.318627103	0.000463225	0.000716294	COL6A4P1
cg21400562_GJA4	-0.314732403	0.000463226	0.000716294	GJA4
cg11481231_PDLIM4	-0.386066054	0.000463235	0.000716304	PDLIM4
cg01666490_LINC01531	-0.304206637	0.000463236	0.000716304	LINC01531
cg19713567_USP17L3	0.342067171	0.00046324	0.000716304	USP17L3
cg11821302_KRT18P3	-0.341975072	0.00046324	0.000716304	KRT18P3
cg06952660_USE1	-0.38746769	0.000463241	0.000716304	USE1
cg06613350_DLG5	-0.332449405	0.000463242	0.000716304	DLG5
cg05563033_WFDC6	0.354852274	0.000463243	0.000716304	WFDC6
cg06777189_LTF	-0.298821763	0.000463245	0.000716304	LTF
cg25728685_GNL3	-0.345611337	0.000463247	0.000716304	GNL3
cg12874961_PRR23C	-0.320808735	0.00046325	0.000716304	PRR23C
cg12874961_TRIM64EP	-0.320808735	0.00046325	0.000716304	TRIM64EP
cg12874961_RPS29P27	-0.320808735	0.00046325	0.000716304	RPS29P27
cg12874961_RNU6-371P	-0.320808735	0.00046325	0.000716304	RNU6-371P
cg22992816_ARHGEF7-AS2	-0.360813822	0.000463255	0.000716309	ARHGEF7-AS2
cg07793432_PADI1	0.393037287	0.000463258	0.000716311	PADI1
cg09774124_HSPE1P28	-0.310329106	0.000463267	0.000716323	HSPE1P28
cg24004951_OR4C5	-0.315289215	0.000463268	0.000716323	OR4C5
cg05186161_GLB1	0.367047605	0.000463272	0.000716325	GLB1
cg06496454_IDH1	-0.419405378	0.000463281	0.000716336	IDH1
cg23128949_GAPDHP57	-0.319116746	0.000463282	0.000716336	GAPDHP57
cg20225678_RIC3	-0.304401372	0.000463289	0.000716341	RIC3
cg15797223_PPIAP81	0.366969907	0.000463289	0.000716341	PPIAP81
cg05398648_RN7SL807P	-0.325836014	0.00046329	0.000716341	RN7SL807P
cg08121165_OSR1	-0.334477113	0.000463293	0.000716341	OSR1
cg23128584_LRP1	-0.306796291	0.000463293	0.000716341	LRP1
cg15741247_LINC00700	-0.322279886	0.000463293	0.000716341	LINC00700
cg13565400_PRKCZ-AS1	0.331312833	0.000463296	0.000716343	PRKCZ-AS1
cg16655291_LONP1	0.341966265	0.000463298	0.000716344	LONP1
cg21110711_ZFR2	-0.342231465	0.000463301	0.000716345	ZFR2
cg02443896_IGSF11	-0.392679897	0.000463301	0.000716345	IGSF11
cg03637781_NANOGP11	0.303557058	0.000463306	0.000716348	NANOGP11
cg12046882_SLC35F1	-0.372486698	0.000463307	0.000716348	SLC35F1
cg17299636_RNU6-502P	-0.311895875	0.000463307	0.000716348	RNU6-502P
cg03023681_ZNF26	-0.350499243	0.000463316	0.000716358	ZNF26
cg19477551_LINC01828	0.331653273	0.000463316	0.000716358	LINC01828
cg12329916_PCDHGC3	-0.344737106	0.000463317	0.000716358	PCDHGC3
cg01534242_ALLC	-0.331289613	0.000463321	0.000716361	ALLC
cg16992039_VARS2	-0.397177025	0.000463323	0.000716362	VARS2
cg16747922_PITPNA-AS1	-0.380402672	0.000463325	0.000716362	PITPNA-AS1
cg11743503_C5orf47	0.454797356	0.000463326	0.000716363	C5orf47
cg15812976_LGI3	-0.315673641	0.000463331	0.000716368	LGI3
cg10801331_NR1D1	-0.309849478	0.000463332	0.000716368	NR1D1
cg00757327_RASGEF1C	0.401020265	0.000463336	0.000716371	RASGEF1C
cg12606911_RNU6-788P	0.303728182	0.000463338	0.000716373	RNU6-788P
cg08090313_RDH13	0.450057697	0.000463342	0.000716373	RDH13
cg11054680_RANBP10	0.439480905	0.000463342	0.000716373	RANBP10
cg21873967_COL14A1	-0.307825415	0.000463343	0.000716373	COL14A1
cg13395017_ATP6V0D2	-0.300523284	0.000463347	0.000716378	ATP6V0D2
cg00530579_RNA5SP69	-0.306794029	0.000463351	0.000716382	RNA5SP69
cg04962480_NPSR1	0.341442525	0.000463352	0.000716382	NPSR1
cg13404427_DLEC1P1	-0.314048688	0.000463357	0.000716388	DLEC1P1
cg14099685_NPSR1	0.427305198	0.000463365	0.000716397	NPSR1
cg23468728_GC	0.360681903	0.000463368	0.0007164	GC
cg25588120_LRRFIP1	-0.305607733	0.000463376	0.00071641	LRRFIP1
cg16278496_ANPEP	0.303974788	0.00046338	0.000716415	ANPEP
cg15406420_CCNE2	-0.370504291	0.000463384	0.000716417	CCNE2
cg11775190_NPTXR	-0.330459873	0.00046339	0.000716417	NPTXR
cg01233795_PRR27	0.379180807	0.000463395	0.000716417	PRR27
cg06612671_RNA5SP72	0.246036575	0.000463395	0.000716417	RNA5SP72
cg06612671_NPM1P10	0.246036575	0.000463395	0.000716417	NPM1P10
cg06612671_RN7SKP280	0.246036575	0.000463395	0.000716417	RN7SKP280
cg06612671_RN7SKP146	0.246036575	0.000463395	0.000716417	RN7SKP146
cg06612671_MTCYBP39	-0.246036575	0.000463395	0.000716417	MTCYBP39
cg06612671_SOCS5P5	-0.246036575	0.000463395	0.000716417	SOCS5P5
cg06612671_LINC02654	-0.246036575	0.000463395	0.000716417	LINC02654
cg24022528_MIR193B	-0.317798007	0.000463397	0.000716417	MIR193B
cg14004768_TRBV29-1	0.368187087	0.000463399	0.000716419	TRBV29-1
cg06417478_SLCO4A1-AS1	0.315887465	0.000463407	0.000716428	SLCO4A1-AS1
cg13468092_RN7SL337P	-0.349850482	0.000463408	0.000716428	RN7SL337P
cg22924504_LINC02817	-0.324593338	0.000463411	0.000716429	LINC02817
cg23234634_BLOC1S3	-0.310981249	0.000463411	0.000716429	BLOC1S3
cg05694098_PDE6G	-0.410354408	0.000463422	0.00071644	PDE6G
cg23234756_SNORD48	-0.377362154	0.000463422	0.00071644	SNORD48
cg05226335_GGT7	-0.315238397	0.000463423	0.00071644	GGT7
cg14722289_KCNC4	-0.294696942	0.000463425	0.000716442	KCNC4
cg00458691_POP7	-0.355200695	0.000463432	0.00071645	POP7
cg05144042_CSNK1A1	0.391476985	0.000463437	0.000716456	CSNK1A1
cg09918713_ZAR1	0.330276337	0.000463439	0.000716457	ZAR1
cg14125904_MARK2P6	0.368687245	0.000463442	0.000716459	MARK2P6
cg20291548_F2	-0.41313035	0.000463444	0.00071646	F2
cg00270291_TMEM192	0.309954994	0.000463454	0.000716474	TMEM192
cg19408449_ZDHHC4P1	-0.324481174	0.00046346	0.000716481	ZDHHC4P1
cg18566515_SPEM1	0.305716737	0.000463462	0.000716482	SPEM1
cg13573513_SNRPGP8	-0.322951929	0.000463464	0.000716482	SNRPGP8
cg00013655_RPL21P43	0.306880666	0.000463464	0.000716482	RPL21P43
cg15544235_TMEM63C	-0.347473388	0.000463467	0.000716483	TMEM63C
cg04279695_PRG3	0.338696156	0.000463468	0.000716483	PRG3
cg09363777_NOVA1	-0.313507894	0.000463472	0.000716487	NOVA1
cg17897187_CAMSAP3	-0.319600465	0.000463473	0.000716487	CAMSAP3
cg02550308_RNU6-1318P	-0.438191404	0.000463475	0.000716488	RNU6-1318P
cg25855415_FAM53B	0.351755343	0.000463478	0.00071649	FAM53B
cg02251147_SIRPB3P	-0.338034447	0.000463487	0.0007165	SIRPB3P
cg23078472_PRSS54	-0.319102707	0.000463487	0.0007165	PRSS54
cg14473837_HMGN2P36	-0.320068333	0.00046349	0.000716502	HMGN2P36
cg15712577_MIR573	-0.29986135	0.000463495	0.000716509	MIR573
cg20090283_RNU6-1204P	0.367841272	0.000463501	0.000716515	RNU6-1204P
cg01807317_PROM2	-0.316001071	0.000463504	0.000716517	PROM2
cg14584450_H2AZP6	-0.302864624	0.000463508	0.000716521	H2AZP6
cg09391279_ATP6V1E1P1	-0.329328764	0.000463514	0.000716528	ATP6V1E1P1
cg23024913_CHCHD3P3	-0.329065632	0.000463514	0.000716528	CHCHD3P3
cg10717472_DLGAP3	-0.404842143	0.000463526	0.000716538	DLGAP3
cg20267559_AHDC1	0.369608236	0.000463527	0.000716538	AHDC1
cg13895650_TOM1L2	-0.327813407	0.000463528	0.000716538	TOM1L2
cg23296665_ENPP7P4	-0.331890407	0.000463528	0.000716538	ENPP7P4
cg15074728_IGKV1-5	-0.313283084	0.000463529	0.000716538	IGKV1-5
cg21953717_ZNF415	-0.3374729	0.000463529	0.000716538	ZNF415
cg25033405_TOX2	-0.309451007	0.000463531	0.000716538	TOX2
cg12877532_CLINT1	-0.312171301	0.000463537	0.000716545	CLINT1
cg18896071_DNAJC22	-0.432689395	0.000463539	0.000716547	DNAJC22
cg05580671_PDZRN3-AS1	0.327145696	0.000463542	0.000716549	PDZRN3-AS1
cg14578028_RPS6P20	0.309590064	0.000463545	0.000716552	RPS6P20
cg17009510_ADGRG1	-0.31591921	0.000463551	0.000716558	ADGRG1
cg08816590_RNU4-65P	0.308183625	0.000463555	0.000716563	RNU4-65P
cg15079934_SHMT1	0.28879395	0.000463561	0.00071657	SHMT1
cg22108143_PPP1R13L	-0.385887511	0.000463577	0.000716582	PPP1R13L
cg11950994_LRRC26	-0.381406946	0.000463577	0.000716582	LRRC26
cg05042439_LINCMD1	-0.378646064	0.000463579	0.000716582	LINCMD1
cg14943847_NUTM2B	0.437807629	0.000463581	0.000716582	NUTM2B
cg16269733_HNRNPA1P46	0.329310672	0.000463582	0.000716582	HNRNPA1P46
cg16269733_CYCSP8	0.329310672	0.000463582	0.000716582	CYCSP8
cg16269733_EIF4BP4	0.329310672	0.000463582	0.000716582	EIF4BP4
cg16269733_ANKRD49P4	0.329310672	0.000463582	0.000716582	ANKRD49P4
cg05956076_OR2J2	-0.302826269	0.000463583	0.000716582	OR2J2
cg00538604_FAM151A	0.384280188	0.000463584	0.000716582	FAM151A
cg22897634_RBMX2P4	-0.321305839	0.000463585	0.000716582	RBMX2P4
cg15099537_ZNF101	-0.311043813	0.000463586	0.000716582	ZNF101
cg03479209_BMS1P11	0.351178833	0.000463587	0.000716582	BMS1P11
cg25323530_DPPA5P4	-0.317627884	0.000463588	0.000716582	DPPA5P4
cg02673703_KIF15	-0.314965622	0.000463589	0.000716582	KIF15
cg09227800_ANKRD13C	-0.338982118	0.000463593	0.000716584	ANKRD13C
cg25588120_UEVLD	-0.304079472	0.000463593	0.000716584	UEVLD
cg15296799_MIDEAS	-0.336082108	0.000463596	0.000716587	MIDEAS
cg15251010_EDRF1	-0.368834302	0.000463598	0.000716587	EDRF1
cg03593057_BOC	0.291724631	0.000463608	0.000716599	BOC
cg14357008_MS4A4E	-0.386300986	0.000463609	0.000716599	MS4A4E
cg03061930_CIDEC	-0.313485801	0.000463613	0.000716601	CIDEC
cg13229245_LINC00692	0.302484951	0.000463615	0.000716601	LINC00692
cg23509665_SUMO2P1	0.306721427	0.000463616	0.000716601	SUMO2P1
cg08498272_MALL	-0.269245405	0.000463616	0.000716601	MALL
cg09830308_SELENOF	0.313132037	0.000463619	0.000716602	SELENOF
cg16092347_RNU6-951P	-0.403276816	0.000463623	0.000716607	RNU6-951P
cg05861871_PPP2R5B	-0.31271175	0.000463624	0.000716607	PPP2R5B
cg18459152_ATP5MK	-0.390356143	0.000463625	0.000716607	ATP5MK
cg01046644_FN3K	-0.311948046	0.000463628	0.000716608	FN3K
cg13701086_HMGA1P7	-0.316121031	0.000463638	0.000716617	HMGA1P7
cg02761839_SLX1B	-0.294602499	0.000463638	0.000716617	SLX1B
cg04206724_PROS2P	-0.393082696	0.00046364	0.000716617	PROS2P
cg25385150_OR14J1	-0.349746166	0.00046364	0.000716617	OR14J1
cg13332816_LCNL1	0.412878226	0.000463641	0.000716617	LCNL1
cg23522611_CALR4P	-0.381029797	0.000463642	0.000716617	CALR4P
cg03386509_SNX21	-0.314360397	0.000463643	0.000716617	SNX21
cg16306043_HNRNPFP1	-0.419160033	0.000463649	0.00071662	HNRNPFP1
cg27039034_AMY1A	0.346536726	0.000463652	0.00071662	AMY1A
cg04607323_TBC1D3P4	-0.351323276	0.000463655	0.00071662	TBC1D3P4
cg20225678_RNA5SP127	-0.300043529	0.000463657	0.00071662	RNA5SP127
cg20225678_RNA5SP150	-0.300043529	0.000463657	0.00071662	RNA5SP150
cg20225678_RNU6-333P	-0.300043529	0.000463657	0.00071662	RNU6-333P
cg20225678_RNU6-279P	-0.300043529	0.000463657	0.00071662	RNU6-279P
cg20225678_LINC00388	-0.300043529	0.000463657	0.00071662	LINC00388
cg20225678_RNU6-1131P	-0.300043529	0.000463657	0.00071662	RNU6-1131P
cg06372909_PLCD3	-0.30439075	0.000463666	0.000716631	PLCD3
cg02562282_GAL3ST4	-0.366362635	0.000463671	0.000716637	GAL3ST4
cg14368276_CLIC3	-0.317490313	0.000463674	0.00071664	CLIC3
cg21822187_RNF208	0.407360928	0.00046368	0.000716641	RNF208
cg23725888_SEMA3G	-0.323926095	0.00046368	0.000716641	SEMA3G
cg21803139_MIR1231	-0.301097086	0.00046368	0.000716641	MIR1231
cg05396439_FOXD4L4	-0.320541461	0.000463682	0.000716641	FOXD4L4
cg25205727_MIR769	-0.330796621	0.000463683	0.000716641	MIR769
cg09227800_COA5	-0.337422684	0.000463684	0.000716641	COA5
cg13355874_ZNF602P	-0.349967945	0.000463685	0.000716641	ZNF602P
cg14970550_RUSC1	0.453540783	0.000463687	0.000716642	RUSC1
cg04751533_HTR7P1	-0.310352293	0.000463695	0.000716653	HTR7P1
cg23383887_RNU6-1050P	-0.329013979	0.000463701	0.00071666	RNU6-1050P
cg23290207_ZNF287	0.305614211	0.000463707	0.000716664	ZNF287
cg11091734_PIEZO1	-0.324201006	0.000463709	0.000716664	PIEZO1
cg25588120_ZNF813	-0.302813495	0.00046371	0.000716664	ZNF813
cg25706257_CDKN3	-0.307352817	0.000463712	0.000716664	CDKN3
cg21245844_IGHV3-38	-0.307447895	0.000463712	0.000716664	IGHV3-38
cg20118553_LCNL1	-0.330633753	0.000463712	0.000716664	LCNL1
cg23093741_KLHDC7B	-0.318773216	0.000463715	0.000716664	KLHDC7B
cg13714644_FOXQ1	-0.299938546	0.000463716	0.000716664	FOXQ1
cg26329715_XAB2	-0.328104681	0.000463717	0.000716664	XAB2
cg03623045_CFAP74	-0.317786208	0.000463717	0.000716664	CFAP74
cg09850372_NPTXR	0.368653981	0.00046372	0.000716664	NPTXR
cg18057692_ACSM4	-0.30101446	0.000463721	0.000716664	ACSM4
cg13434714_PRELP	0.321922633	0.000463721	0.000716664	PRELP
cg00164582_MIR320A	-0.317313452	0.000463725	0.000716668	MIR320A
cg01807317_NECTIN1	-0.323243313	0.000463727	0.000716669	NECTIN1
cg17264779_RN7SL824P	-0.354919763	0.00046373	0.00071667	RN7SL824P
cg14136582_KLF2P2	-0.419965374	0.000463731	0.00071667	KLF2P2
cg14981546_RNU6-955P	0.310847781	0.000463739	0.000716681	RNU6-955P
cg13728604_PRKAB1	0.323664188	0.000463742	0.000716683	PRKAB1
cg13384049_RPS15P9	0.368140647	0.000463743	0.000716684	RPS15P9
cg17568611_THNSL2	0.389747712	0.000463747	0.000716687	THNSL2
cg15576245_CRISP1	-0.334839865	0.000463752	0.000716687	CRISP1
cg17562277_MAPK6P1	-0.32593741	0.000463753	0.000716687	MAPK6P1
cg17002338_RNU6-910P	-0.32337371	0.000463753	0.000716687	RNU6-910P
cg00605127_FAM240C	-0.327947891	0.000463753	0.000716687	FAM240C
cg12640631_POLR3KP1	-0.379376331	0.000463754	0.000716687	POLR3KP1
cg20273656_SLC9A1	-0.327241877	0.000463756	0.000716687	SLC9A1
cg02588929_ERVW-1	0.311061482	0.000463756	0.000716687	ERVW-1
cg22867944_LTBP4	0.385974999	0.000463761	0.00071669	LTBP4
cg17765009_RNU4-48P	-0.351578437	0.000463762	0.00071669	RNU4-48P
cg03388043_BAG1	0.32653567	0.000463763	0.00071669	BAG1
cg02656169_MNDA	0.384336072	0.000463773	0.000716697	MNDA
cg20852862_SNORD115-17	-0.326921385	0.000463775	0.000716697	SNORD115-17
cg25716065_OR6K6	0.306354097	0.000463776	0.000716697	OR6K6
cg24337090_ZNF142	-0.316930076	0.000463778	0.000716697	ZNF142
cg18562160_ZBTB8OSP2	-0.33699122	0.000463781	0.000716697	ZBTB8OSP2
cg19624955_PRSS40A	-0.355461921	0.000463782	0.000716697	PRSS40A
cg20007465_FTCD-AS1	0.305325411	0.000463783	0.000716697	FTCD-AS1
cg19952435_SLC12A5-AS1	-0.398570016	0.000463785	0.000716697	SLC12A5-AS1
cg08782435_MCAM	-0.307601335	0.000463785	0.000716697	MCAM
cg13355874_EGLN3	-0.334662517	0.000463785	0.000716697	EGLN3
cg19349362_COPZ2	-0.401592247	0.000463785	0.000716697	COPZ2
cg25613667_CDK5R2	0.299685325	0.000463786	0.000716697	CDK5R2
cg05856102_FGFBP2	-0.308844038	0.000463787	0.000716697	FGFBP2
cg22108143_MAP2K7	-0.398834489	0.000463788	0.000716697	MAP2K7
cg07199183_DDX5	-0.344029372	0.000463788	0.000716697	DDX5
cg03986418_RBPJP5	-0.321234304	0.00046379	0.000716697	RBPJP5
cg11418303_GRIA1	-0.320815591	0.000463793	0.000716697	GRIA1
cg05984244_RN7SL826P	0.375854613	0.000463795	0.000716697	RN7SL826P
cg14924064_POTEH	0.30468032	0.000463796	0.000716697	POTEH
cg00199007_GPATCH3	-0.314486716	0.000463796	0.000716697	GPATCH3
cg24429037_ANKRD26P4	-0.340766004	0.000463797	0.000716697	ANKRD26P4
cg23954535_KRT18P13	-0.323559657	0.000463797	0.000716697	KRT18P13
cg08576479_RPL11P5	-0.358498478	0.000463799	0.000716698	RPL11P5
cg10695105_THNSL2	-0.382016228	0.000463802	0.000716699	THNSL2
cg16269733_ATP6V0A1	-0.313137535	0.000463803	0.000716699	ATP6V0A1
cg26759296_COX11	-0.330157138	0.000463804	0.000716699	COX11
cg03832440_ACSL6-AS1	0.410347165	0.000463806	0.0007167	ACSL6-AS1
cg00168193_MTND5P1	-0.402670457	0.000463808	0.000716702	MTND5P1
cg26293423_FBLN2	-0.316224188	0.00046381	0.000716702	FBLN2
cg13938537_CHRNA6	-0.36827018	0.000463811	0.000716702	CHRNA6
cg12852285_TMEM39A	-0.378130161	0.000463816	0.000716707	TMEM39A
cg17240987_TECRL	0.370462124	0.000463823	0.000716716	TECRL
cg10928544_IER3IP1	-0.34873563	0.000463826	0.000716717	IER3IP1
cg20080231_BEGAIN	0.40795909	0.000463826	0.000716717	BEGAIN
cg19933595_LINC01433	0.390570677	0.000463831	0.000716722	LINC01433
cg07440260_RPL21P43	0.453970094	0.000463837	0.000716728	RPL21P43
cg07190763_MINK1	-0.356612698	0.000463838	0.000716728	MINK1
cg20252529_C10orf120	-0.314185541	0.000463843	0.000716734	C10orf120
cg09736391_MGAT3-AS1	-0.36564716	0.000463845	0.000716735	MGAT3-AS1
cg07850274_SLC36A4	-0.349573164	0.000463848	0.000716739	SLC36A4
cg05091947_CLCF1	-0.333633226	0.000463855	0.000716746	CLCF1
cg12571007_GLB1L	-0.325792137	0.000463858	0.000716747	GLB1L
cg26414417_RNU6-1216P	-0.317009266	0.00046386	0.000716747	RNU6-1216P
cg01620164_ALOX15B	-0.337208648	0.000463862	0.000716747	ALOX15B
cg09082554_RNF208	-0.445618261	0.000463862	0.000716747	RNF208
cg11308394_RNA5SP383	-0.318980675	0.000463863	0.000716747	RNA5SP383
cg06540372_C2CD6	-0.342880579	0.000463864	0.000716747	C2CD6
cg03996398_NPSR1	0.360199084	0.000463867	0.000716748	NPSR1
cg08015503_RPS6KA2-AS1	-0.372766265	0.000463867	0.000716748	RPS6KA2-AS1
cg16064295_RNU1-65P	-0.31643548	0.000463874	0.000716756	RNU1-65P
cg20223162_MYL1	0.292990329	0.000463875	0.000716756	MYL1
cg02514711_HORMAD1	0.320414609	0.000463878	0.00071676	HORMAD1
cg08991255_NDUFS5P2	-0.309572592	0.000463882	0.000716761	NDUFS5P2
cg25588120_SERPINB13	-0.300160652	0.000463882	0.000716761	SERPINB13
cg07127888_RNU6-681P	-0.424633967	0.000463884	0.000716762	RNU6-681P
cg11116364_HLA-C	0.389240441	0.000463887	0.000716765	HLA-C
cg22626897_LINC00511	-0.281322863	0.00046389	0.000716767	LINC00511
cg05678500_PIGBOS1	-0.474122272	0.000463892	0.000716767	PIGBOS1
cg21941354_PTPN18	0.309022866	0.000463898	0.000716772	PTPN18
cg02105346_CDRT15P1	-0.328866928	0.000463898	0.000716772	CDRT15P1
cg10508018_MED15P4	-0.369705353	0.000463899	0.000716772	MED15P4
cg11341215_HMGN2P16	-0.427660795	0.000463905	0.000716779	HMGN2P16
cg27459981_PPIG	0.345541704	0.000463906	0.000716779	PPIG
cg00909976_CPNE9	0.305585364	0.000463911	0.000716783	CPNE9
cg14550076_HOTAIR	-0.315788047	0.000463911	0.000716783	HOTAIR
cg21730084_RPS15P9	0.400859385	0.00046392	0.000716792	RPS15P9
cg08324397_LPCAT4	-0.345303492	0.00046392	0.000716792	LPCAT4
cg09723341_NOS2	0.461083692	0.000463921	0.000716792	NOS2
cg20657843_PTPRH	-0.321081251	0.000463927	0.000716799	PTPRH
cg23350106_RNA5SP482	0.309388356	0.000463931	0.0007168	RNA5SP482
cg11156873_VWA5B2	-0.312507496	0.000463931	0.0007168	VWA5B2
cg19740643_GREM1	-0.339091333	0.000463932	0.000716801	GREM1
cg27536188_NDST1	-0.34358877	0.000463935	0.000716802	NDST1
cg07419788_RN7SL187P	-0.345306587	0.00046394	0.000716808	RN7SL187P
cg05214771_CHERP	0.361162044	0.000463943	0.000716809	CHERP
cg03386509_RAPGEFL1	-0.297843171	0.000463944	0.000716809	RAPGEFL1
cg14398342_GNGT2	0.340387461	0.000463946	0.000716809	GNGT2
cg27459981_NUF2	0.352151726	0.000463946	0.000716809	NUF2
cg26550235_RN7SKP143	0.344068145	0.000463948	0.000716811	RN7SKP143
cg26512142_MMP23B	0.390381444	0.00046395	0.000716811	MMP23B
cg08633881_IDI2	-0.420666872	0.000463951	0.000716811	IDI2
cg06074547_ILRUNP1	-0.301012051	0.000463954	0.000716813	ILRUNP1
cg05735659_RNU6-349P	0.29951356	0.000463962	0.000716824	RNU6-349P
cg10723869_PDE7A	-0.330614827	0.000463965	0.000716826	PDE7A
cg07326620_BLOC1S3	-0.3090992	0.000463968	0.000716829	BLOC1S3
cg06362514_RNU6-290P	-0.31241037	0.000463978	0.000716839	RNU6-290P
cg21000514_RNU6-742P	0.340996928	0.000463978	0.000716839	RNU6-742P
cg23809394_HHIPL1	0.330269922	0.000463985	0.000716847	HHIPL1
cg18701685_SLC25A51P4	0.301732589	0.000463986	0.000716847	SLC25A51P4
cg24349631_CAMKK2	-0.338610353	0.000463987	0.000716847	CAMKK2
cg09483607_JMY	-0.306042502	0.000463991	0.000716851	JMY
cg02897385_SOX13	-0.312076447	0.000463992	0.000716851	SOX13
cg02794358_RNU1-52P	0.365388697	0.000463993	0.000716851	RNU1-52P
cg02579706_C20orf202	-0.325672232	0.000463995	0.000716852	C20orf202
cg06881398_ARRDC2	-0.317236372	0.000464	0.000716857	ARRDC2
cg07123865_RFWD3	-0.332684565	0.000464003	0.00071686	RFWD3
cg15353666_MINK1	-0.370220666	0.000464007	0.000716862	MINK1
cg06952660_STK11	-0.383508528	0.000464008	0.000716862	STK11
cg21762728_TBC1D13	-0.304079665	0.000464009	0.000716862	TBC1D13
cg02443896_LMNTD1	-0.398418931	0.000464015	0.00071687	LMNTD1
cg09987517_MIR199A2	-0.320693175	0.000464018	0.000716871	MIR199A2
cg03788509_HMGN2P32	-0.318953164	0.000464019	0.000716871	HMGN2P32
cg06635371_LINC01625	0.338954825	0.000464021	0.000716872	LINC01625
cg14417873_TBX18	-0.320799081	0.000464022	0.000716872	TBX18
cg06952660_CHID1	-0.381372079	0.000464024	0.000716873	CHID1
cg13538637_MIR135B	0.392149715	0.000464026	0.000716873	MIR135B
cg14731458_MIR589	0.393159103	0.000464027	0.000716873	MIR589
cg26436962_METTL22	-0.355558069	0.000464028	0.000716873	METTL22
cg17792994_EXO1	-0.359012821	0.000464036	0.000716878	EXO1
cg16143544_NRBP2	-0.30462861	0.000464036	0.000716878	NRBP2
cg12613344_NFIX	-0.323289278	0.000464037	0.000716878	NFIX
cg22795583_PSMC1P2	-0.364864248	0.000464037	0.000716878	PSMC1P2
cg12571007_TSBP1-AS1	-0.328848186	0.000464047	0.000716892	TSBP1-AS1
cg03386509_PTPRF	-0.315409055	0.00046405	0.000716894	PTPRF
cg14785984_MIR593	-0.308466306	0.000464055	0.000716895	MIR593
cg26740375_CLN6	-0.328530112	0.000464055	0.000716895	CLN6
cg27375966_IRF5	-0.470093557	0.000464055	0.000716895	IRF5
cg10787600_OR52X1P	-0.315785337	0.000464056	0.000716895	OR52X1P
cg18580450_DEFB103A	-0.341534917	0.000464068	0.000716904	DEFB103A
cg06952660_PDK2	-0.376474296	0.000464068	0.000716904	PDK2
cg03752932_TP73	-0.379947763	0.000464069	0.000716904	TP73
cg20952901_BTBD2	-0.334026664	0.000464069	0.000716904	BTBD2
cg13798109_REEP4	-0.317299409	0.00046407	0.000716904	REEP4
cg08894280_DRD2	-0.310373442	0.00046407	0.000716904	DRD2
cg25655084_RICTOR	-0.358246545	0.000464073	0.000716907	RICTOR
cg15289253_DTNBP1	-0.326369981	0.000464076	0.000716908	DTNBP1
cg10145319_IGHV5-51	-0.339511286	0.000464079	0.000716911	IGHV5-51
cg00413587_AKAIN1	-0.279550874	0.000464082	0.000716912	AKAIN1
cg22268718_ZNF552	0.401867344	0.000464084	0.000716912	ZNF552
cg18385770_MB21D2	-0.570361466	0.000464084	0.000716912	MB21D2
cg21778987_RNU6-204P	0.344652615	0.000464086	0.000716912	RNU6-204P
cg22656247_LINC02869	-0.354261789	0.000464086	0.000716912	LINC02869
cg03310691_FLNC-AS1	0.363896303	0.000464088	0.000716913	FLNC-AS1
cg22737241_SNRPGP8	0.378492385	0.000464089	0.000716913	SNRPGP8
cg10023652_TMIGD2	0.300907636	0.000464091	0.000716913	TMIGD2
cg25851352_FRS3	-0.420307317	0.000464093	0.000716915	FRS3
cg09272186_RNU6-747P	-0.349833875	0.000464097	0.000716918	RNU6-747P
cg00927911_HNRNPA1P39	-0.398100076	0.000464098	0.000716918	HNRNPA1P39
cg25270819_TBXA2R	-0.321501742	0.000464099	0.000716918	TBXA2R
cg15812976_PLCB3	-0.325745578	0.000464104	0.000716923	PLCB3
cg08636573_S1PR3	-0.327272102	0.000464108	0.000716925	S1PR3
cg21178143_PRKCZ-AS1	-0.368290613	0.000464108	0.000716925	PRKCZ-AS1
cg09518226_ATP5MC1P1	0.365564914	0.000464111	0.000716927	ATP5MC1P1
cg09156598_NDUFAF2	-0.400955762	0.000464114	0.00071693	NDUFAF2
cg20118553_ACTBP7	-0.324818002	0.000464116	0.000716931	ACTBP7
cg02938045_LTBP4	-0.31592603	0.000464119	0.000716934	LTBP4
cg24588582_NACA3P	-0.315408197	0.000464124	0.000716935	NACA3P
cg04099454_AP4S1	-0.356289174	0.000464125	0.000716935	AP4S1
cg17299636_OR5AK3P	-0.311323372	0.000464125	0.000716935	OR5AK3P
cg02357623_KLF16	-0.399742493	0.000464125	0.000716935	KLF16
cg11153505_BEGAIN	-0.312253893	0.000464129	0.000716938	BEGAIN
cg04727604_ISX	-0.314730535	0.000464131	0.00071694	ISX
cg23918905_CRIPT	0.355393535	0.000464137	0.000716947	CRIPT
cg02703870_H2AC7	-0.358325789	0.000464139	0.000716947	H2AC7
cg02892650_LINC00408	-0.364669759	0.00046414	0.000716947	LINC00408
cg04590123_CCDC106	-0.376471325	0.000464148	0.000716957	CCDC106
cg11552363_MIR149	-0.311872187	0.000464153	0.000716961	MIR149
cg00073565_ANKRD30BL	-0.326560737	0.000464154	0.000716961	ANKRD30BL
cg20040765_TLR6	0.42623376	0.000464154	0.000716961	TLR6
cg11156873_PRR5	-0.316044481	0.000464157	0.000716961	PRR5
cg13072209_HNRNPA1P43	-0.310894542	0.000464158	0.000716961	HNRNPA1P43
cg26872742_AGBL4-AS1	-0.338909416	0.00046416	0.000716961	AGBL4-AS1
cg01346252_MEFV	-0.316792713	0.00046416	0.000716961	MEFV
cg07207099_PDIA3P1	0.307007984	0.000464164	0.000716963	PDIA3P1
cg22596716_PRAMEF20	0.307562092	0.000464165	0.000716963	PRAMEF20
cg22596716_LINC01653	0.307562092	0.000464165	0.000716963	LINC01653
cg08419235_COL6A3	0.354642702	0.000464168	0.000716965	COL6A3
cg05264324_DEFB103B	-0.312413762	0.000464173	0.00071697	DEFB103B
cg08229224_ARPP19	-0.377145408	0.000464176	0.000716971	ARPP19
cg10273666_LCNL1	0.421470804	0.000464176	0.000716971	LCNL1
cg17613326_OR4G11P	0.329710326	0.000464178	0.000716972	OR4G11P
cg05186161_PTCD3	0.362699804	0.000464181	0.000716974	PTCD3
cg16792066_ZNRF1	0.318046943	0.000464182	0.000716974	ZNRF1
cg10145319_ALPK3	-0.333930276	0.000464184	0.000716974	ALPK3
cg23626131_CLCN1	-0.300585049	0.000464185	0.000716974	CLCN1
cg11674404_FECH	-0.3021603	0.000464187	0.000716975	FECH
cg11148251_ZNF34	-0.296481642	0.000464191	0.000716979	ZNF34
cg01178818_SCUBE2	-0.297145794	0.000464196	0.000716985	SCUBE2
cg18493502_SAR1AP3	-0.322380975	0.000464199	0.000716987	SAR1AP3
cg15005421_PSMB10	-0.36050711	0.000464201	0.000716987	PSMB10
cg15001930_SIGLEC10	-0.315726315	0.000464201	0.000716987	SIGLEC10
cg10100117_POM121	-0.330443641	0.000464203	0.000716987	POM121
cg14412184_SNX18P2	-0.330248438	0.000464205	0.000716987	SNX18P2
cg23987549_CLDN5	0.302646431	0.000464205	0.000716987	CLDN5
cg18318704_KCNH1	0.301601067	0.000464208	0.000716989	KCNH1
cg23024913_UBE2V2P4	-0.326818204	0.00046421	0.000716989	UBE2V2P4
cg01809639_IRGC	-0.368903835	0.000464211	0.000716989	IRGC
cg14473837_PCDHGC3	-0.318887621	0.000464218	0.000716998	PCDHGC3
cg04837653_SNORD17	-0.326677043	0.000464224	0.000717006	SNORD17
cg02443896_FAM227B	-0.397700729	0.000464226	0.000717007	FAM227B
cg09162333_NOP53	-0.352314792	0.000464232	0.000717013	NOP53
cg27459981_SET	0.346600571	0.000464233	0.000717013	SET
cg19982758_RPS26P45	-0.375940056	0.000464236	0.000717016	RPS26P45
cg27459981_RABL3	0.349904843	0.000464238	0.000717016	RABL3
cg27093605_PPY	-0.377878918	0.00046424	0.000717016	PPY
cg17714861_GPR132	-0.317174273	0.000464241	0.000717016	GPR132
cg01004980_RNF208	-0.326694823	0.000464243	0.000717017	RNF208
cg18857892_GNRH2	0.301053675	0.000464244	0.000717017	GNRH2
cg09227800_KLHL24	-0.327702397	0.000464246	0.000717017	KLHL24
cg23954535_ATP5PBP2	-0.319417625	0.000464246	0.000717017	ATP5PBP2
cg18251222_SNORD57	0.314480448	0.000464255	0.000717027	SNORD57
cg10958924_RPL13P2	0.315682568	0.000464259	0.000717032	RPL13P2
cg16131126_NR1I2	-0.391468964	0.000464265	0.000717039	NR1I2
cg19982758_CELA2B	-0.380586488	0.000464277	0.000717054	CELA2B
cg13605646_CCDC68	0.363169015	0.000464277	0.000717054	CCDC68
cg03591123_LINC01891	-0.312825228	0.000464282	0.000717058	LINC01891
cg25716065_PTCRA	0.318170712	0.0004643	0.000717076	PTCRA
cg00587635_DNAJB1P1	-0.369674186	0.000464302	0.000717076	DNAJB1P1
cg27195402_LINC02778	-0.310895715	0.000464302	0.000717076	LINC02778
cg21960265_RN7SL318P	-0.420178366	0.000464302	0.000717076	RN7SL318P
cg11800379_WDR24	0.353696981	0.000464302	0.000717076	WDR24
cg13922901_CTNND2	0.354219568	0.000464303	0.000717076	CTNND2
cg05186161_SNX13	0.364783138	0.000464304	0.000717076	SNX13
cg10792456_SLC25A6P5	-0.322878889	0.000464308	0.00071708	SLC25A6P5
cg11538389_COX20P1	-0.310198321	0.00046431	0.000717081	COX20P1
cg23057284_RNU7-195P	0.397873356	0.000464319	0.000717093	RNU7-195P
cg26338867_ATP8B4	-0.439764031	0.000464322	0.000717094	ATP8B4
cg24929954_PCDH1	-0.321363703	0.000464322	0.000717094	PCDH1
cg16655291_RPS19BP1	0.339351811	0.000464327	0.000717099	RPS19BP1
cg15901999_DMBT1	-0.309568099	0.000464329	0.000717101	DMBT1
cg15720223_LINC01514	-0.368281285	0.000464332	0.000717101	LINC01514
cg01824284_RPL17P2	-0.308844681	0.000464332	0.000717101	RPL17P2
cg12852285_DUS4L	-0.376029562	0.000464338	0.000717107	DUS4L
cg11153505_ILDR2	-0.289820438	0.000464339	0.000717107	ILDR2
cg24605553_IFT27	0.368337278	0.00046434	0.000717107	IFT27
cg24149247_MEOX2	-0.391033069	0.000464342	0.000717108	MEOX2
cg03304332_PHOX2A	-0.410599993	0.000464348	0.000717114	PHOX2A
cg23290207_TSGA10	0.305633078	0.000464356	0.000717122	TSGA10
cg06544239_SNORD4B	-0.322626072	0.000464358	0.000717122	SNORD4B
cg03764791_TFF1	-0.36379945	0.00046436	0.000717122	TFF1
cg25337414_BARHL1	0.447755118	0.00046436	0.000717122	BARHL1
cg20219329_LTBP3	0.339867005	0.000464361	0.000717122	LTBP3
cg11382248_KRT41P	-0.350399783	0.000464363	0.000717122	KRT41P
cg25655084_MEMO1P1	-0.367944531	0.000464364	0.000717122	MEMO1P1
cg02121773_SOS2	-0.407306385	0.000464364	0.000717122	SOS2
cg07099009_ANKRD40CL	-0.32604518	0.000464369	0.000717129	ANKRD40CL
cg19005485_WFIKKN1	-0.313041293	0.000464376	0.000717135	WFIKKN1
cg18093161_IPO9-AS1	-0.336298917	0.000464377	0.000717135	IPO9-AS1
cg01138305_PSME2P1	0.44897896	0.000464378	0.000717135	PSME2P1
cg20630363_RBPJP7	0.402235216	0.000464391	0.000717154	RBPJP7
cg02814691_RNU6-1055P	-0.379265366	0.0004644	0.000717165	RNU6-1055P
cg11528570_RNU7-107P	-0.350817727	0.000464406	0.000717173	RNU7-107P
cg17365391_CIAO2A	-0.403320921	0.00046441	0.000717175	CIAO2A
cg07999415_TRAV8-3	-0.43169906	0.000464412	0.000717175	TRAV8-3
cg05186161_TMA16	0.3597273	0.000464412	0.000717175	TMA16
cg16838132_RNY4P18	-0.319507286	0.000464413	0.000717175	RNY4P18
cg05143174_C14orf39	0.328454384	0.000464418	0.00071718	C14orf39
cg05214548_PAX1	0.316253782	0.00046442	0.000717181	PAX1
cg07814977_LRRC4	-0.398065234	0.000464422	0.000717182	LRRC4
cg04497094_AMPD3	-0.474766571	0.000464428	0.000717184	AMPD3
cg24323552_RNY4P30	-0.315886463	0.000464429	0.000717184	RNY4P30
cg24323552_SNORD114-29	-0.315886463	0.000464429	0.000717184	SNORD114-29
cg24323552_RNU6-225P	-0.315886463	0.000464429	0.000717184	RNU6-225P
cg24304928_MAT2A	-0.33000318	0.000464432	0.000717188	MAT2A
cg21003420_PPP1R13L	-0.323763539	0.000464436	0.000717191	PPP1R13L
cg21351830_TGFA-IT1	-0.389355108	0.00046444	0.000717195	TGFA-IT1
cg19350357_RNA5SP284	0.405806959	0.000464442	0.000717197	RNA5SP284
cg13646034_LGALS1	-0.313390886	0.000464443	0.000717197	LGALS1
cg11950994_TMEM161A	-0.395939661	0.000464446	0.000717199	TMEM161A
cg17121694_NUS1P2	-0.329022232	0.000464448	0.000717199	NUS1P2
cg03752932_GRIN3B	-0.379719872	0.000464454	0.000717204	GRIN3B
cg17372378_PAXBP1	-0.391310977	0.000464454	0.000717204	PAXBP1
cg09476012_OR5G1P	-0.29833971	0.000464455	0.000717204	OR5G1P
cg03892117_GLIS2	-0.317754477	0.00046446	0.00071721	GLIS2
cg15977002_IGHV3-72	-0.33544818	0.000464466	0.000717214	IGHV3-72
cg05784996_MFSD4B	0.3916666	0.000464467	0.000717214	MFSD4B
cg04835971_KRT4	0.389969123	0.000464467	0.000717214	KRT4
cg16348536_RANP7	-0.340767624	0.000464469	0.000717215	RANP7
cg26384803_LINC01945	-0.37417806	0.000464473	0.000717219	LINC01945
cg05715751_RFX6	-0.359010593	0.000464479	0.000717224	RFX6
cg01413054_DEFB104B	0.359704829	0.000464482	0.000717224	DEFB104B
cg01413054_DEFB104A	0.359704829	0.000464482	0.000717224	DEFB104A
cg01413054_AURKBP1	0.359704829	0.000464482	0.000717224	AURKBP1
cg12877532_C10orf88	-0.317887733	0.000464494	0.000717242	C10orf88
cg13188416_OR7E62P	0.311380546	0.000464498	0.000717245	OR7E62P
cg00066022_ARF1	0.334619605	0.000464499	0.000717245	ARF1
cg00318756_KHSRP	-0.341329348	0.000464502	0.000717246	KHSRP
cg00199007_IQUB	0.313887711	0.000464503	0.000717246	IQUB
cg01512132_ZBTB8OSP2	-0.320368534	0.000464505	0.000717247	ZBTB8OSP2
cg09861450_HBA1	0.344756397	0.000464507	0.000717247	HBA1
cg12877532_ITM2B	-0.312659368	0.000464508	0.000717247	ITM2B
cg18367631_LINC01804	0.36392279	0.000464511	0.000717247	LINC01804
cg15159588_CCM2L	-0.376750792	0.000464512	0.000717247	CCM2L
cg07499288_CCL24	0.308186102	0.000464512	0.000717247	CCL24
cg05143174_HTR1D	-0.325868004	0.000464516	0.000717249	HTR1D
cg11161111_PLOD1	0.422977536	0.000464517	0.000717249	PLOD1
cg25588120_SLC35B3	-0.298935319	0.000464519	0.000717249	SLC35B3
cg24281267_SSH1	0.317063268	0.00046452	0.000717249	SSH1
cg00204782_MEMO1P1	0.395163068	0.000464521	0.000717249	MEMO1P1
cg08229224_ERGIC2	-0.378671984	0.000464521	0.000717249	ERGIC2
cg25810247_MTCO3P41	0.320716016	0.000464522	0.000717249	MTCO3P41
cg13282195_MIR629	0.325333634	0.000464525	0.000717249	MIR629
cg01826354_ACOT12	0.35461564	0.000464525	0.000717249	ACOT12
cg26162637_RNU1-83P	-0.303203206	0.00046453	0.000717251	RNU1-83P
cg02913884_SNORD114-2	0.322400911	0.000464534	0.000717251	SNORD114-2
cg17714232_LINC01874	-0.3099494	0.000464535	0.000717251	LINC01874
cg17714232_RNA5SP89	-0.3099494	0.000464535	0.000717251	RNA5SP89
cg17714232_SNORD32B	-0.3099494	0.000464535	0.000717251	SNORD32B
cg16550656_RNU4-7P	-0.312754359	0.000464537	0.000717251	RNU4-7P
cg15861806_RPL7P12	-0.334516554	0.000464539	0.000717251	RPL7P12
cg09435929_RNU6-1154P	0.306930934	0.00046454	0.000717251	RNU6-1154P
cg09640764_GM2AP1	-0.342232525	0.000464541	0.000717251	GM2AP1
cg11893511_GPR182	-0.379175613	0.000464542	0.000717251	GPR182
cg11238267_OR51L1	-0.393297783	0.000464542	0.000717251	OR51L1
cg22108143_PMVK	-0.382388402	0.000464543	0.000717251	PMVK
cg06458239_VCAN	0.483160917	0.000464546	0.000717251	VCAN
cg10392209_ISLR2	-0.419397952	0.000464546	0.000717251	ISLR2
cg09080909_NINJ2	-0.387294899	0.000464548	0.000717251	NINJ2
cg00666820_LRRK1	-0.326637045	0.000464548	0.000717251	LRRK1
cg12855313_BET1P1	-0.32459901	0.000464559	0.000717264	BET1P1
cg27543695_MME-AS1	-0.322831072	0.000464559	0.000717264	MME-AS1
cg03985285_ATP5MC1P4	-0.373593542	0.000464563	0.000717268	ATP5MC1P4
cg07850274_CASD1	-0.351158886	0.000464566	0.000717268	CASD1
cg07600452_NPTXR	-0.305029396	0.000464566	0.000717268	NPTXR
cg14368276_CAMSAP3	-0.322358108	0.000464569	0.00071727	CAMSAP3
cg07355514_GFI1	0.384340312	0.00046457	0.00071727	GFI1
cg22795583_MYL3	-0.360192363	0.000464577	0.000717279	MYL3
cg16655291_PCIF1	0.340987821	0.000464581	0.000717283	PCIF1
cg00218134_ZNF541	-0.321295187	0.000464587	0.00071729	ZNF541
cg21346154_FOXP4	-0.326964879	0.000464594	0.000717297	FOXP4
cg16503053_KRT8P28	-0.317191919	0.000464594	0.000717297	KRT8P28
cg01725383_RPL30P14	0.400950599	0.000464599	0.0007173	RPL30P14
cg17629244_MIR4500HG	-0.311747862	0.000464601	0.0007173	MIR4500HG
cg10061851_SLC7A9	0.314195493	0.000464601	0.0007173	SLC7A9
cg06269419_UNC5B	-0.323408952	0.000464602	0.0007173	UNC5B
cg20313696_DTL	-0.307387102	0.000464603	0.0007173	DTL
cg01639617_QRSL1P1	-0.466811554	0.000464606	0.000717303	QRSL1P1
cg15712577_FBXW12	-0.302265646	0.000464614	0.000717311	FBXW12
cg25135012_TFAP2A	-0.296970212	0.000464615	0.000717311	TFAP2A
cg00589617_LRAT	0.395565556	0.000464616	0.000717311	LRAT
cg16712416_ST13P21	-0.3237788	0.000464617	0.000717311	ST13P21
cg17562277_PRAMEF7	-0.326919295	0.00046462	0.000717312	PRAMEF7
cg07102783_UTS2R	-0.327183176	0.000464621	0.000717312	UTS2R
cg08916385_RN7SKP45	-0.329614218	0.000464622	0.000717312	RN7SKP45
cg02930701_RPL39P38	-0.351061724	0.000464623	0.000717312	RPL39P38
cg12046819_TRAV8-4	-0.342116701	0.000464625	0.000717313	TRAV8-4
cg09583984_LINC00853	-0.365315191	0.000464629	0.000717318	LINC00853
cg00666820_DMAP1	-0.324840785	0.000464633	0.000717319	DMAP1
cg02938032_BAG3	-0.322428851	0.000464634	0.000717319	BAG3
cg11821302_SYT4	-0.328637425	0.000464635	0.000717319	SYT4
cg16655291_CTDP1	0.34237767	0.000464645	0.000717331	CTDP1
cg12981534_TMEM221	0.365273561	0.000464645	0.000717331	TMEM221
cg25710745_CTSL3P	-0.337011928	0.000464646	0.000717331	CTSL3P
cg09227800_PRDM4	-0.336225251	0.000464649	0.000717332	PRDM4
cg09294055_PSG8	0.304751533	0.00046465	0.000717333	PSG8
cg18732855_RPL17P20	-0.324218689	0.000464652	0.000717333	RPL17P20
cg14182120_RN7SL538P	-0.389878507	0.000464656	0.000717338	RN7SL538P
cg27030245_DEK	0.30957758	0.000464657	0.000717338	DEK
cg11156873_TLE1	-0.312640704	0.000464669	0.00071735	TLE1
cg00666820_PLXNA2	-0.294100925	0.00046467	0.00071735	PLXNA2
cg19039925_MIR370	-0.310914738	0.000464671	0.00071735	MIR370
cg09227800_NUTM2E	-0.335715124	0.000464671	0.00071735	NUTM2E
cg00368414_RN7SL274P	-0.345710872	0.000464674	0.00071735	RN7SL274P
cg09774124_WDR38	0.308377647	0.000464674	0.00071735	WDR38
cg12664613_SUMO2P3	-0.30348884	0.000464675	0.00071735	SUMO2P3
cg08140801_FBLN2	-0.314314097	0.000464677	0.000717351	FBLN2
cg20517202_RN7SL385P	0.381941955	0.000464678	0.000717351	RN7SL385P
cg11950994_PPP1R37	-0.395261626	0.000464681	0.000717353	PPP1R37
cg20983125_RPL7P24	-0.309615992	0.000464685	0.000717353	RPL7P24
cg13860981_TBXA2R	-0.316774593	0.000464685	0.000717353	TBXA2R
cg17454173_RAPGEF5	-0.352728094	0.000464687	0.000717353	RAPGEF5
cg10723869_PIGC	-0.32844844	0.000464687	0.000717353	PIGC
cg07201614_ITGB8	-0.428901964	0.000464689	0.000717353	ITGB8
cg08476832_COX6CP14	-0.309499891	0.000464689	0.000717353	COX6CP14
cg16278658_FLOT2	-0.363729076	0.000464694	0.000717356	FLOT2
cg15577010_ACTR3P3	0.306634898	0.000464694	0.000717356	ACTR3P3
cg07265168_ARL5AP3	0.333932998	0.000464703	0.000717368	ARL5AP3
cg04430228_SLC22A6	-0.349344622	0.000464707	0.000717371	SLC22A6
cg05186161_EPC2	0.362178723	0.000464708	0.000717371	EPC2
cg05629849_VSIG2	-0.408050254	0.00046471	0.000717373	VSIG2
cg26376241_MAN1C1	0.35361962	0.000464713	0.000717374	MAN1C1
cg15976390_PIP5K1P2	-0.305795441	0.000464714	0.000717374	PIP5K1P2
cg05524170_URAD	0.409892533	0.00046472	0.000717379	URAD
cg03780545_TRAV12-3	0.318398384	0.00046472	0.000717379	TRAV12-3
cg07294624_OR52N2	-0.44097218	0.000464722	0.00071738	OR52N2
cg08118417_RPL24P7	-0.410842745	0.000464723	0.000717381	RPL24P7
cg05821771_TMEM109	-0.309432927	0.000464726	0.000717382	TMEM109
cg04527761_ATP6AP1L	-0.409515028	0.000464727	0.000717382	ATP6AP1L
cg05186161_ABHD17B	0.363407007	0.000464733	0.000717385	ABHD17B
cg05784996_UGGT2	0.391039361	0.000464733	0.000717385	UGGT2
cg15635341_IGHD1-14	0.344844529	0.000464734	0.000717385	IGHD1-14
cg15006082_RNU6-793P	0.40254221	0.000464734	0.000717385	RNU6-793P
cg25974355_ZBTB16	0.312012234	0.000464738	0.000717388	ZBTB16
cg05291244_TMEM258	0.348378403	0.000464745	0.000717389	TMEM258
cg24907862_ACTBP15	0.304866915	0.000464745	0.000717389	ACTBP15
cg16436181_KRT75	-0.317137909	0.000464747	0.000717389	KRT75
cg01138305_OSR1	-0.433343008	0.000464749	0.000717389	OSR1
cg19822890_SP3P	-0.312703137	0.00046475	0.000717389	SP3P
cg04099454_TP53INP1	-0.353024796	0.00046475	0.000717389	TP53INP1
cg18480033_KRT24	-0.301160805	0.000464753	0.000717389	KRT24
cg23058319_RN7SKP166	-0.339455615	0.000464757	0.000717389	RN7SKP166
cg04271445_NPY6R	-0.376587325	0.00046476	0.000717389	NPY6R
cg22168087_NFATC2	0.314208878	0.000464761	0.000717389	NFATC2
cg18661550_ZNF705CP	-0.293668865	0.000464762	0.000717389	ZNF705CP
cg05154833_IGHV3-53	-0.295582489	0.000464763	0.000717389	IGHV3-53
cg05166317_ENTPD4	-0.342779609	0.000464764	0.000717389	ENTPD4
cg01293277_LINC01446	-0.332934755	0.000464764	0.000717389	LINC01446
cg02976309_FFAR1	0.316615795	0.000464764	0.000717389	FFAR1
cg07235343_RNU6-1055P	-0.311397577	0.000464765	0.000717389	RNU6-1055P
cg02096001_SLC19A3	0.321620391	0.000464771	0.000717389	SLC19A3
cg11247304_RN7SL107P	0.312077796	0.000464772	0.000717389	RN7SL107P
cg05654364_RNU6-1035P	0.440539609	0.000464773	0.000717389	RNU6-1035P
cg11086960_APOH	-0.325569305	0.000464774	0.000717389	APOH
cg02859516_DDX39AP1	-0.412921951	0.000464774	0.000717389	DDX39AP1
cg03961340_RNU6-627P	-0.318641893	0.000464775	0.000717389	RNU6-627P
cg03961340_RNU1-76P	-0.318641893	0.000464775	0.000717389	RNU1-76P
cg03961340_LINC01626	-0.318641893	0.000464775	0.000717389	LINC01626
cg03961340_FABP12P1	-0.318641893	0.000464775	0.000717389	FABP12P1
cg03961340_DEFB128	-0.318641893	0.000464775	0.000717389	DEFB128
cg26759296_CENPU	-0.330950026	0.000464775	0.000717389	CENPU
cg12877532_MOCS2	-0.315323845	0.000464784	0.000717399	MOCS2
cg06176987_SNORD116-17	-0.300959838	0.000464785	0.000717399	SNORD116-17
cg03773226_KRT40	0.34275259	0.000464788	0.000717402	KRT40
cg12852285_PIAS1	-0.377604563	0.000464792	0.000717406	PIAS1
cg05520765_MIR584	-0.35969386	0.000464793	0.000717406	MIR584
cg12488096_ANKRD1	-0.429892197	0.000464795	0.000717408	ANKRD1
cg01503390_DEFB131D	-0.316547228	0.0004648	0.000717409	DEFB131D
cg15099537_LINC02576	-0.314429118	0.0004648	0.000717409	LINC02576
cg15272005_SDR9C7	-0.333625764	0.000464801	0.000717409	SDR9C7
cg12148898_RN7SL720P	0.33606893	0.000464802	0.000717409	RN7SL720P
cg24305584_LRFN2	0.31536895	0.000464804	0.000717409	LRFN2
cg20960392_TMEM229A	-0.306854909	0.000464805	0.000717409	TMEM229A
cg24110229_RNU6-884P	0.387641051	0.000464806	0.000717409	RNU6-884P
cg24013909_FN3K	0.421166794	0.000464808	0.00071741	FN3K
cg20338089_TRIM62	-0.326854805	0.000464812	0.000717413	TRIM62
cg01026025_MIR4500HG	-0.385598127	0.000464813	0.000717413	MIR4500HG
cg21830932_CFTR-AS1	-0.315648823	0.000464815	0.000717414	CFTR-AS1
cg17372378_KATNBL1P6	-0.394858183	0.000464818	0.000717414	KATNBL1P6
cg27088822_FSCN1	-0.322244033	0.000464818	0.000717414	FSCN1
cg18600899_DAPL1	-0.348190767	0.00046482	0.000717414	DAPL1
cg25395304_PSMC5	-0.316933769	0.000464821	0.000717414	PSMC5
cg17669549_TRIM49C	-0.294005329	0.000464822	0.000717414	TRIM49C
cg17355385_GLP2R	0.372254726	0.000464824	0.000717416	GLP2R
cg21689511_TCP11L2	-0.394160771	0.000464827	0.000717417	TCP11L2
cg04751533_RPSAP48	-0.316755124	0.000464827	0.000717417	RPSAP48
cg04726019_LINC02556	-0.308267121	0.00046483	0.000717418	LINC02556
cg04727604_HBZ	-0.325944258	0.000464834	0.000717422	HBZ
cg19653415_LGALS14	-0.309185101	0.000464835	0.000717422	LGALS14
cg14357008_PDE1A	-0.379655481	0.000464843	0.00071743	PDE1A
cg19949510_OR7D2	-0.312074786	0.000464846	0.00071743	OR7D2
cg20894495_LINC02630	0.370240359	0.000464846	0.00071743	LINC02630
cg20894495_LINC02248	0.370240359	0.000464846	0.00071743	LINC02248
cg20894495_CCNYL3	0.370240359	0.000464846	0.00071743	CCNYL3
cg05186161_GTPBP10	0.364901944	0.000464848	0.00071743	GTPBP10
cg02656169_ARL9	-0.392209386	0.000464852	0.000717431	ARL9
cg06540372_RNU6-1085P	-0.329041811	0.000464852	0.000717431	RNU6-1085P
cg16683571_PPP1R13L	-0.303630636	0.000464854	0.000717431	PPP1R13L
cg03012986_ACTRT2	0.314806382	0.000464854	0.000717431	ACTRT2
cg00066022_CD151	0.331928717	0.000464856	0.000717431	CD151
cg24996565_STOX1	0.325962092	0.000464861	0.000717436	STOX1
cg25325209_PCSK6	-0.311740445	0.000464862	0.000717436	PCSK6
cg25636922_LINC00945	-0.306135909	0.000464863	0.000717436	LINC00945
cg23778363_KCNH5	0.38062123	0.000464864	0.000717436	KCNH5
cg00270291_MSI2	0.310956326	0.000464871	0.000717443	MSI2
cg03830265_FOXP2	-0.348778387	0.000464872	0.000717443	FOXP2
cg16964439_SCYL2P1	-0.336233961	0.000464873	0.000717444	SCYL2P1
cg18647449_RNU6-485P	-0.317271055	0.000464879	0.000717448	RNU6-485P
cg04212021_OR6V1	0.341824957	0.00046488	0.000717448	OR6V1
cg05861871_FRAT1	-0.303404859	0.00046488	0.000717448	FRAT1
cg26759296_UCHL5	-0.332558211	0.000464884	0.00071745	UCHL5
cg10070640_ZNF362	-0.36022749	0.000464884	0.00071745	ZNF362
cg10723869_AKR7L	-0.324313662	0.000464887	0.000717451	AKR7L
cg24270367_SMIM24	-0.32436636	0.000464889	0.000717451	SMIM24
cg18701685_KLHL29	0.306497173	0.00046489	0.000717451	KLHL29
cg25855415_ADAP1	0.354051927	0.000464891	0.000717451	ADAP1
cg11083638_ANKRD20A10P	0.344065102	0.0004649	0.000717463	ANKRD20A10P
cg06952660_FBXL18	-0.388115956	0.000464902	0.000717463	FBXL18
cg06486190_PSCA	-0.300379588	0.000464902	0.000717463	PSCA
cg11423687_BCAN	-0.329660134	0.000464906	0.000717467	BCAN
cg03424022_AMHR2	-0.307591073	0.000464917	0.000717479	AMHR2
cg20121803_RPS12P15	0.30452156	0.000464918	0.000717479	RPS12P15
cg19973291_RNA5S4	-0.360118305	0.00046492	0.000717479	RNA5S4
cg18039268_VANGL2	0.372774276	0.000464921	0.000717479	VANGL2
cg01062838_RNU5E-1	-0.329451909	0.000464921	0.000717479	RNU5E-1
cg07658508_POM121B	-0.315063801	0.000464923	0.000717479	POM121B
cg25706257_KRT14	-0.309819844	0.000464924	0.000717479	KRT14
cg21167956_USP21P1	-0.317713926	0.000464926	0.00071748	USP21P1
cg24578857_POM121B	0.334002888	0.000464932	0.000717488	POM121B
cg27543695_MRGPRX1	-0.321905965	0.000464939	0.000717496	MRGPRX1
cg18180710_RNU6-886P	0.317583158	0.00046494	0.000717496	RNU6-886P
cg03891843_APOA4	-0.301533003	0.000464946	0.000717504	APOA4
cg13322601_RPS26P54	-0.311075434	0.000464951	0.000717508	RPS26P54
cg15691584_DPP10	-0.369073113	0.000464952	0.000717508	DPP10
cg25146597_TRAV13-1	0.43230241	0.000464955	0.000717511	TRAV13-1
cg04887089_RN7SL549P	-0.408176759	0.000464958	0.000717513	RN7SL549P
cg05688588_PRG4	-0.380361562	0.00046496	0.000717514	PRG4
cg20150659_RNU6ATAC16P	-0.334315559	0.000464963	0.000717518	RNU6ATAC16P
cg09809224_KIF26A	-0.322790214	0.000464969	0.000717524	KIF26A
cg24128731_LINC01516	0.388461175	0.000464973	0.000717528	LINC01516
cg01346252_BTBD19	-0.322509626	0.000464982	0.000717539	BTBD19
cg00363337_UNC5B	0.358870798	0.000464984	0.000717541	UNC5B
cg27459981_EEF1AKMT1	0.350620475	0.00046499	0.000717548	EEF1AKMT1
cg22193691_IGKV2D-26	-0.280515971	0.000464991	0.000717548	IGKV2D-26
cg19952435_TBC1D17	-0.403171124	0.000464994	0.00071755	TBC1D17
cg02775254_IFITM1	-0.346651229	0.000465	0.000717557	IFITM1
cg05735659_MTHFS	0.308163526	0.000465001	0.000717557	MTHFS
cg12877532_RARS1	-0.314733842	0.000465009	0.000717566	RARS1
cg22449901_COL12A1	-0.45818066	0.00046501	0.000717566	COL12A1
cg06320175_PLBD2	-0.318892255	0.000465014	0.00071757	PLBD2
cg23024913_THOC1	-0.329185368	0.000465018	0.000717575	THOC1
cg10234161_CCDC168	-0.404839331	0.000465024	0.00071758	CCDC168
cg20488913_CACNB4	-0.343938522	0.000465024	0.00071758	CACNB4
cg11376872_ASB10	-0.3234114	0.000465027	0.000717582	ASB10
cg24267358_NFIC	0.39022223	0.00046503	0.000717585	NFIC
cg00318756_SF3A2	-0.338618758	0.000465032	0.000717586	SF3A2
cg16643906_FGF7P8	0.318934848	0.000465036	0.00071759	FGF7P8
cg23290207_LINC02576	0.309036923	0.000465039	0.000717592	LINC02576
cg21351392_SYT8	-0.300612959	0.000465044	0.000717598	SYT8
cg09227800_PNN	-0.332593464	0.000465045	0.000717598	PNN
cg24171294_TRIM68	-0.323427437	0.000465048	0.000717599	TRIM68
cg17044191_ZNF707	0.43627297	0.000465049	0.000717599	ZNF707
cg03859313_GSTA11P	0.297173769	0.000465051	0.0007176	GSTA11P
cg22843488_IGHD3-16	-0.31217541	0.000465055	0.000717602	IGHD3-16
cg16626067_PLEKHH3	-0.418507165	0.000465055	0.000717602	PLEKHH3
cg04590464_CDH23-AS1	0.373077943	0.000465058	0.000717604	CDH23-AS1
cg24605553_SCN3A	0.364837536	0.000465064	0.000717608	SCN3A
cg07320976_MIR137HG	-0.354023337	0.000465066	0.000717608	MIR137HG
cg13365314_ZAR1	-0.331294558	0.000465067	0.000717608	ZAR1
cg11674404_WDR5	-0.30662437	0.000465067	0.000717608	WDR5
cg12279294_SLC19A3	0.357361331	0.000465068	0.000717608	SLC19A3
cg15289253_DUSP7	-0.318692779	0.00046507	0.000717608	DUSP7
cg12800932_LINC01804	0.355735346	0.000465071	0.000717608	LINC01804
cg15509969_TMEM184B	0.310728136	0.000465073	0.000717608	TMEM184B
cg18268631_RNU6-338P	0.353443379	0.000465074	0.000717608	RNU6-338P
cg17952679_ZFP36L2	-0.332473726	0.000465075	0.000717608	ZFP36L2
cg17958291_TMEM262	-0.341430422	0.000465076	0.000717608	TMEM262
cg06846895_LMOD1	-0.334543124	0.000465077	0.000717608	LMOD1
cg22986597_HTR5A	0.431807975	0.000465082	0.000717614	HTR5A
cg25135012_MSLNL	-0.305295848	0.000465083	0.000717614	MSLNL
cg26417346_RNU2-48P	-0.296947406	0.000465086	0.000717615	RNU2-48P
cg22168087_OLFML3	0.308658664	0.000465087	0.000717615	OLFML3
cg14492241_OR9A1P	0.35052118	0.000465088	0.000717615	OR9A1P
cg16593554_MRPL50P2	0.387923252	0.00046509	0.000717616	MRPL50P2
cg13469425_TMEM63C	-0.32466649	0.000465093	0.000717619	TMEM63C
cg14044167_ULBP2	-0.318875706	0.000465097	0.000717619	ULBP2
cg10746224_ERAP2	-0.316291227	0.000465098	0.000717619	ERAP2
cg17365391_MIOX	0.407924003	0.000465098	0.000717619	MIOX
cg01616178_RPL37P11	0.306760913	0.000465099	0.000717619	RPL37P11
cg23290207_NEK9	0.306502859	0.0004651	0.000717619	NEK9
cg14164244_NUTM2B	0.346259278	0.000465105	0.000717623	NUTM2B
cg26680317_C6	-0.304001743	0.000465106	0.000717623	C6
cg01586670_NFIC	-0.319599961	0.00046511	0.000717628	NFIC
cg08301173_LRP1	-0.321550332	0.000465114	0.000717632	LRP1
cg02207084_RBPJP5	-0.323423745	0.000465116	0.000717633	RBPJP5
cg21351392_TCF7L1	-0.306187764	0.000465122	0.000717641	TCF7L1
cg17608345_FGA	-0.303120959	0.000465126	0.000717643	FGA
cg00666820_IFT80	0.319939512	0.000465127	0.000717643	IFT80
cg10039163_OR7G1	-0.302485805	0.000465128	0.000717643	OR7G1
cg24675557_NOS2	-0.310523209	0.000465131	0.000717644	NOS2
cg03113878_RSPH4A	0.303061362	0.000465132	0.000717644	RSPH4A
cg19060760_TESK1	-0.321238547	0.000465133	0.000717644	TESK1
cg05065319_RNF207-AS1	-0.31761334	0.000465141	0.000717653	RNF207-AS1
cg10664338_ASB10	0.341194213	0.000465143	0.000717653	ASB10
cg10997258_GPR153	-0.301770552	0.000465143	0.000717653	GPR153
cg04498418_GCN1	-0.466253466	0.000465145	0.000717653	GCN1
cg03929761_HBG2	-0.307447968	0.000465145	0.000717653	HBG2
cg14587401_LINC01304	0.340481088	0.000465147	0.000717653	LINC01304
cg24171294_DDB1	-0.322599508	0.000465149	0.000717655	DDB1
cg22087659_SLC35D1	0.311723065	0.000465151	0.000717655	SLC35D1
cg06952660_BRD1	-0.387618096	0.000465154	0.000717657	BRD1
cg13921622_CALML5	-0.360368547	0.000465159	0.000717664	CALML5
cg16964439_ATP1B3	-0.326865724	0.000465174	0.000717685	ATP1B3
cg08481336_ATP5MC1P1	0.413657482	0.000465177	0.000717688	ATP5MC1P1
cg20966423_UMODL1	0.33370121	0.00046518	0.000717689	UMODL1
cg25081128_TESK1	-0.319547022	0.000465181	0.000717689	TESK1
cg02493332_GABRG1	-0.38284099	0.000465185	0.000717692	GABRG1
cg17355385_COL1A2	0.36111685	0.000465186	0.000717692	COL1A2
cg17364850_RPS3AP25	-0.356683131	0.000465189	0.000717695	RPS3AP25
cg01807317_ADGRG1	-0.329371562	0.000465196	0.000717704	ADGRG1
cg17107289_TBC1D13	-0.306148689	0.000465198	0.000717705	TBC1D13
cg22562494_MFSD4A	-0.396202635	0.000465201	0.000717707	MFSD4A
cg23668222_KIF5C-AS1	-0.344960703	0.000465203	0.000717708	KIF5C-AS1
cg20328379_HNRNPFP1	-0.365499108	0.000465208	0.000717714	HNRNPFP1
cg16582255_MTCO3P35	-0.349079761	0.000465221	0.00071773	MTCO3P35
cg08859787_PTPN23	-0.317624971	0.000465223	0.00071773	PTPN23
cg01148039_HMCN2	-0.313216958	0.000465224	0.00071773	HMCN2
cg24656207_CERS3	-0.316226696	0.000465235	0.000717746	CERS3
cg02351219_TP73-AS3	-0.324017825	0.000465238	0.000717748	TP73-AS3
cg10097323_KRT6C	-0.313686833	0.000465242	0.000717749	KRT6C
cg11868136_RPL23AP29	-0.338614807	0.000465243	0.000717749	RPL23AP29
cg24107163_LINC02778	0.421496744	0.000465243	0.000717749	LINC02778
cg10991855_NRIP3	-0.283967631	0.000465248	0.000717755	NRIP3
cg14243991_HNRNPLP1	-0.297192671	0.00046525	0.000717755	HNRNPLP1
cg19060760_SEMA4B	-0.320814933	0.000465251	0.000717755	SEMA4B
cg26335602_OSTCP8	0.392634342	0.000465252	0.000717755	OSTCP8
cg15812976_NCOR2	-0.326535183	0.000465258	0.00071776	NCOR2
cg08160224_MRPS31P2	-0.331383874	0.000465261	0.00071776	MRPS31P2
cg17477995_MALSU1	-0.309915146	0.000465262	0.00071776	MALSU1
cg21018156_ERI2	-0.388942644	0.000465263	0.00071776	ERI2
cg04739200_LTBP4	-0.312347538	0.000465266	0.00071776	LTBP4
cg23024553_B3GNT5	-0.313364186	0.000465267	0.00071776	B3GNT5
cg11900509_SLX1B	-0.31748674	0.000465268	0.00071776	SLX1B
cg14156592_AHDC1	-0.308591693	0.000465269	0.00071776	AHDC1
cg07190763_ZNF213	-0.356724441	0.00046527	0.00071776	ZNF213
cg10934350_RNU6-597P	0.336412993	0.00046527	0.00071776	RNU6-597P
cg05918733_DUSP29	-0.301210648	0.000465273	0.00071776	DUSP29
cg00804694_MIR589	0.388668244	0.000465274	0.00071776	MIR589
cg11761102_IL27	-0.328086327	0.000465274	0.00071776	IL27
cg02875253_SNORD115-36	0.366103647	0.000465275	0.00071776	SNORD115-36
cg14122110_DEFB4B	-0.309076305	0.000465276	0.00071776	DEFB4B
cg04391672_HOXB1	-0.3642067	0.000465282	0.000717763	HOXB1
cg24921858_RPS15P9	0.347920012	0.000465283	0.000717763	RPS15P9
cg26502489_OR10T2	-0.319649594	0.000465283	0.000717763	OR10T2
cg05598678_IGKV1-17	-0.430206766	0.000465283	0.000717763	IGKV1-17
cg06745922_NACA3P	-0.464989932	0.000465286	0.000717763	NACA3P
cg25477542_KRTAP13-5P	-0.319240234	0.000465287	0.000717763	KRTAP13-5P
cg00069540_ZXDC	-0.37182265	0.000465287	0.000717763	ZXDC
cg15175351_RN7SL382P	-0.313607043	0.000465293	0.000717769	RN7SL382P
cg13916261_PYGL	0.378133247	0.000465297	0.000717773	PYGL
cg06022673_ADGRG1	-0.314768163	0.000465298	0.000717773	ADGRG1
cg21178143_CSKMT	-0.36869716	0.000465302	0.000717774	CSKMT
cg02357623_PNPO	-0.382982048	0.000465302	0.000717774	PNPO
cg03809622_ATP5MGP2	0.313268866	0.000465307	0.000717779	ATP5MGP2
cg04279695_RNU6-1274P	0.329289312	0.000465308	0.000717779	RNU6-1274P
cg19891476_SOX13	-0.360662305	0.00046531	0.00071778	SOX13
cg09987517_IGHD7-27	-0.31263994	0.000465311	0.00071778	IGHD7-27
cg06376786_MIR101-2	-0.313660794	0.000465315	0.000717781	MIR101-2
cg03623045_FCN3	-0.330093482	0.000465316	0.000717781	FCN3
cg27089703_ANKRD30BL	0.340904175	0.000465317	0.000717781	ANKRD30BL
cg14137316_EHD3	-0.289227913	0.000465318	0.000717781	EHD3
cg19952435_MRPS24	-0.402204756	0.000465318	0.000717781	MRPS24
cg27434890_VANGL2	-0.312227623	0.000465332	0.0007178	VANGL2
cg17431460_ZBTB7B	-0.319345072	0.000465335	0.000717803	ZBTB7B
cg12578563_AOX1	-0.310251557	0.000465339	0.000717803	AOX1
cg16596598_BMP10	-0.307139028	0.00046534	0.000717803	BMP10
cg12840361_LINC00957	-0.341743801	0.00046534	0.000717803	LINC00957
cg24597457_WNT7B	-0.320566031	0.000465341	0.000717803	WNT7B
cg15209419_RNVU1-32	-0.31724077	0.000465342	0.000717803	RNVU1-32
cg02271560_RNA5SP383	0.322097091	0.000465344	0.000717803	RNA5SP383
cg07625337_NLRP5	-0.361576978	0.000465345	0.000717803	NLRP5
cg23348107_MTND5P30	-0.392017486	0.000465351	0.000717803	MTND5P30
cg23348107_RN7SL705P	-0.392017486	0.000465351	0.000717803	RN7SL705P
cg23348107_MRPS16P2	-0.392017486	0.000465351	0.000717803	MRPS16P2
cg06418871_QRSL1P1	-0.323790595	0.000465352	0.000717803	QRSL1P1
cg19029214_DDX43	-0.355885281	0.000465352	0.000717803	DDX43
cg13468961_KATNBL1	0.341004879	0.000465353	0.000717803	KATNBL1
cg07207099_PRPF4	0.298462117	0.000465356	0.000717806	PRPF4
cg00636194_GLIS2	0.38817241	0.000465357	0.000717806	GLIS2
cg11393028_RNU5B-4P	-0.309494332	0.000465366	0.000717816	RNU5B-4P
cg22451117_PRICKLE2-AS3	-0.312356962	0.000465367	0.000717816	PRICKLE2-AS3
cg04738355_MYC	-0.331389511	0.000465369	0.000717817	MYC
cg12474980_APBB1IP	-0.329314677	0.000465371	0.000717818	APBB1IP
cg05155922_CISH	0.393195359	0.000465374	0.00071782	CISH
cg03227775_SNORD114-1	-0.304781417	0.000465379	0.000717827	SNORD114-1
cg10548700_TPM3P7	0.308201557	0.000465385	0.000717833	TPM3P7
cg08868601_PNMT	0.445928685	0.000465389	0.000717837	PNMT
cg19757526_AGAP10P	-0.393317851	0.000465393	0.000717839	AGAP10P
cg11868136_AK3	-0.331188432	0.000465394	0.000717839	AK3
cg10438089_SKI	0.378049572	0.000465394	0.000717839	SKI
cg22380090_MRPL50P1	0.368105724	0.00046541	0.00071786	MRPL50P1
cg26307355_ZNF965P	-0.334821146	0.00046541	0.00071786	ZNF965P
cg13798109_KCNC4	-0.300565308	0.000465413	0.000717861	KCNC4
cg25855415_EPS8L2	0.353680232	0.000465415	0.000717863	EPS8L2
cg25578798_EIF4A1P6	-0.304659277	0.000465418	0.000717864	EIF4A1P6
cg08324397_SLC44A2	-0.329883173	0.000465419	0.000717864	SLC44A2
cg24544320_RN7SKP121	0.343463805	0.00046542	0.000717864	RN7SKP121
cg10959048_CNR2	-0.305453015	0.000465422	0.000717864	CNR2
cg09264206_POU5F1P3	-0.370645709	0.000465424	0.000717864	POU5F1P3
cg13150171_RN7SL399P	0.306210225	0.000465425	0.000717864	RN7SL399P
cg13339116_RPS17P5	-0.348611149	0.000465426	0.000717864	RPS17P5
cg19787076_VAMP3	-0.314943711	0.000465435	0.000717877	VAMP3
cg22924504_DMRTB1	-0.330790161	0.000465437	0.000717878	DMRTB1
cg23024553_CTBP2P2	-0.31858697	0.000465444	0.000717887	CTBP2P2
cg06560649_OMG	-0.390778511	0.000465446	0.000717888	OMG
cg04873061_MTND5P24	-0.320587108	0.00046545	0.000717892	MTND5P24
cg20309677_SETD6P1	-0.407467506	0.000465456	0.000717899	SETD6P1
cg09235147_FBLN2	-0.3180037	0.000465461	0.000717905	FBLN2
cg18359338_SMIM5	-0.36813087	0.000465463	0.000717905	SMIM5
cg04271445_MIR1303	-0.365783248	0.000465471	0.00071791	MIR1303
cg13320138_RNU4-41P	0.333658674	0.000465471	0.00071791	RNU4-41P
cg10393228_RNU6-571P	0.319776883	0.000465471	0.00071791	RNU6-571P
cg08548734_CACNA1H	0.349573567	0.000465471	0.00071791	CACNA1H
cg07024786_AHDC1	0.35290212	0.000465476	0.000717913	AHDC1
cg20315554_EVI5L	-0.340626612	0.000465476	0.000717913	EVI5L
cg09041707_OTUD7A	-0.322682832	0.000465477	0.000717913	OTUD7A
cg09774124_MTCO1P55	-0.311100289	0.000465483	0.000717918	MTCO1P55
cg22832660_RN7SL107P	0.305274252	0.000465483	0.000717918	RN7SL107P
cg08229224_ZDHHC2	-0.377521226	0.000465488	0.000717922	ZDHHC2
cg26498966_RPL29P28	0.356583377	0.000465495	0.00071793	RPL29P28
cg25344969_TF	-0.31368113	0.000465496	0.00071793	TF
cg25861660_HSPA4L	-0.372868312	0.000465497	0.00071793	HSPA4L
cg18093161_ZSCAN10	-0.340352616	0.000465501	0.000717932	ZSCAN10
cg14368276_ACTBP7	-0.31609354	0.000465501	0.000717932	ACTBP7
cg00991379_LINC01640	-0.320204473	0.000465502	0.000717932	LINC01640
cg05230816_RN7SL107P	-0.310277652	0.000465508	0.000717939	RN7SL107P
cg13678787_IFNG	-0.307046441	0.000465511	0.000717941	IFNG
cg04948346_RNU6-95P	-0.365128519	0.000465512	0.000717941	RNU6-95P
cg13168499_SLC25A34-AS1	-0.316198377	0.000465515	0.000717943	SLC25A34-AS1
cg21435568_PCK1	0.323620287	0.000465518	0.000717945	PCK1
cg11161111_BICRA	0.422041776	0.00046552	0.000717948	BICRA
cg11674404_EIF1AD	-0.296403273	0.000465522	0.000717948	EIF1AD
cg20161227_MIR371A	-0.326225511	0.000465524	0.000717949	MIR371A
cg27457427_SALL1	-0.299612338	0.000465528	0.000717953	SALL1
cg15509969_RPL17P40	0.304031521	0.000465531	0.000717953	RPL17P40
cg09322432_TCAP	0.450961337	0.000465531	0.000717953	TCAP
cg16037947_LDLRAP1	0.350060899	0.000465532	0.000717953	LDLRAP1
cg09391279_DENND5A	-0.32494189	0.000465534	0.000717953	DENND5A
cg15251010_SPIC	-0.369648325	0.000465535	0.000717953	SPIC
cg17653352_CHRNA10	-0.328949923	0.000465537	0.000717954	CHRNA10
cg27375966_MTCO1P8	-0.466853851	0.000465542	0.000717958	MTCO1P8
cg03910065_STAG3	0.320008086	0.000465545	0.000717958	STAG3
cg02693701_MTCO1P17	-0.341616411	0.000465546	0.000717958	MTCO1P17
cg13168499_XKR4	-0.303412978	0.000465548	0.000717958	XKR4
cg25043643_ACTBP7	-0.313701262	0.000465548	0.000717958	ACTBP7
cg07777008_RNU6-291P	0.344024147	0.000465549	0.000717958	RNU6-291P
cg00066022_SLC31A2	0.33512237	0.000465549	0.000717958	SLC31A2
cg20035380_LINC01936	-0.324703711	0.000465551	0.000717958	LINC01936
cg07509352_TRIM43CP	-0.342104283	0.000465552	0.000717958	TRIM43CP
cg01029331_IGKV1OR9-1	-0.302350759	0.000465554	0.00071796	IGKV1OR9-1
cg02943303_MYH6	0.307783789	0.000465558	0.000717963	MYH6
cg04489243_FGFR3P1	-0.400424105	0.00046556	0.000717964	FGFR3P1
cg15029183_TMEM132A	-0.315515227	0.000465565	0.000717964	TMEM132A
cg06067437_ZSCAN23	0.311991719	0.000465568	0.000717964	ZSCAN23
cg08439705_CNTN4-AS1	0.327937215	0.000465571	0.000717964	CNTN4-AS1
cg09162333_PPP1R13B	-0.342983918	0.000465572	0.000717964	PPP1R13B
cg01479912_PRR16	0.305400607	0.000465573	0.000717964	PRR16
cg00469867_RNU6-627P	-0.367806163	0.000465573	0.000717964	RNU6-627P
cg00469867_RNU1-76P	-0.367806163	0.000465573	0.000717964	RNU1-76P
cg00469867_LINC01626	-0.367806163	0.000465573	0.000717964	LINC01626
cg00469867_FABP12P1	-0.367806163	0.000465573	0.000717964	FABP12P1
cg00469867_DEFB128	-0.367806163	0.000465573	0.000717964	DEFB128
cg11052187_TMEM63C	-0.31376483	0.000465575	0.000717964	TMEM63C
cg09828310_RPL24P7	-0.303924085	0.000465576	0.000717964	RPL24P7
cg03386509_SLC12A9	-0.317518116	0.000465577	0.000717964	SLC12A9
cg23809394_GBGT1	0.331218726	0.00046558	0.000717966	GBGT1
cg24728770_MPDZ	-0.313751459	0.000465581	0.000717966	MPDZ
cg07637672_RN7SKP231	-0.406519026	0.000465585	0.000717966	RN7SKP231
cg00066022_PHETA2	0.334529031	0.000465588	0.000717966	PHETA2
cg09074299_SSU72P6	-0.343074769	0.000465588	0.000717966	SSU72P6
cg20951194_SEMA6C	0.33438793	0.000465589	0.000717966	SEMA6C
cg05730460_KLK2	-0.41756389	0.000465589	0.000717966	KLK2
cg09435249_RPS15AP32	-0.317713174	0.0004656	0.00071798	RPS15AP32
cg26318251_RNU6-891P	-0.347763957	0.000465611	0.000717993	RNU6-891P
cg23296792_MIR199A2	0.360245575	0.000465612	0.000717993	MIR199A2
cg08169020_GAPDHP57	0.319473182	0.000465613	0.000717993	GAPDHP57
cg10723869_DIS3L	-0.324631963	0.000465614	0.000717993	DIS3L
cg25344969_GLIS2	-0.314729272	0.000465617	0.000717996	GLIS2
cg08923376_IGF2-AS	-0.318406088	0.000465622	0.000718001	IGF2-AS
cg00666820_H3P4	-0.322709236	0.000465623	0.000718001	H3P4
cg15144391_UBTFL2	0.30662062	0.00046563	0.00071801	UBTFL2
cg01019631_MAP6D1	-0.324396071	0.000465637	0.000718018	MAP6D1
cg11809638_LINC01808	0.389040881	0.000465641	0.000718021	LINC01808
cg06849167_ENTPD2	0.418903269	0.000465642	0.000718021	ENTPD2
cg07950307_FEN1	0.309587278	0.000465644	0.000718021	FEN1
cg20182237_HMGN2P36	-0.359890422	0.000465644	0.000718021	HMGN2P36
cg25855415_NFKBIL1	0.355396233	0.000465647	0.000718023	NFKBIL1
cg08084984_NOS2	0.320396534	0.000465657	0.000718036	NOS2
cg16269733_TGFBR2	-0.32678348	0.000465664	0.000718045	TGFBR2
cg11364964_DIO3	-0.308348095	0.000465668	0.000718049	DIO3
cg00948111_ALPP	-0.342129866	0.000465674	0.000718056	ALPP
cg08382137_LRRK1	0.312986684	0.000465677	0.000718059	LRRK1
cg19779165_MEOX2	-0.385375971	0.00046568	0.00071806	MEOX2
cg16655291_RAI14	-0.330313563	0.000465681	0.000718061	RAI14
cg20354552_FAM177A1P1	0.339114749	0.000465682	0.000718061	FAM177A1P1
cg07346595_GFRA2	-0.34854188	0.000465684	0.000718061	GFRA2
cg16550453_SNORD88B	-0.302775517	0.000465689	0.000718067	SNORD88B
cg24366383_IGSF9B	0.442268581	0.000465698	0.000718074	IGSF9B
cg10145319_IGHV3-23	-0.335255224	0.000465698	0.000718074	IGHV3-23
cg27434890_TRIM62	-0.308527936	0.000465702	0.000718077	TRIM62
cg04474876_NDUFB9	-0.414701674	0.000465703	0.000718077	NDUFB9
cg20802509_RPL32P16	-0.322870694	0.000465704	0.000718077	RPL32P16
cg08044704_LBP	-0.391565105	0.000465706	0.000718077	LBP
cg11041558_TRIML1	-0.334030774	0.00046571	0.000718081	TRIML1
cg02536150_FAM151A	0.425233251	0.000465711	0.000718081	FAM151A
cg19991780_MPRIP	-0.316440169	0.000465713	0.000718082	MPRIP
cg07485723_C8B	0.299300608	0.000465714	0.000718082	C8B
cg13935206_POTEJ	-0.312153315	0.000465721	0.000718091	POTEJ
cg15406420_PHACTR3-AS1	-0.37895424	0.000465724	0.000718094	PHACTR3-AS1
cg11308394_CA2	-0.315894723	0.000465727	0.000718094	CA2
cg19761267_MSX2	-0.333630005	0.000465727	0.000718094	MSX2
cg06224893_OR2C1	-0.333037036	0.00046573	0.000718096	OR2C1
cg27372654_ZNF703	-0.349143107	0.000465736	0.0007181	ZNF703
cg14448393_MIR944	-0.309226895	0.000465738	0.0007181	MIR944
cg19810457_MIR137HG	-0.307476915	0.000465738	0.0007181	MIR137HG
cg15109916_CYP51A1	-0.387855849	0.000465738	0.0007181	CYP51A1
cg16999170_PUS7L	-0.403411176	0.000465739	0.0007181	PUS7L
cg22190299_TCF7L1	-0.317367144	0.000465742	0.000718101	TCF7L1
cg19136783_EIF4E1B	0.419666529	0.000465742	0.000718101	EIF4E1B
cg07362283_HMGN2P36	-0.339418961	0.000465745	0.000718102	HMGN2P36
cg00886748_TBC1D24	-0.350629894	0.000465747	0.000718102	TBC1D24
cg15272005_RPLP0P1	0.339709558	0.000465748	0.000718102	RPLP0P1
cg13262723_SLC6A9	-0.401779011	0.000465749	0.000718102	SLC6A9
cg26162637_HTR2A-AS1	-0.311929791	0.000465751	0.000718104	HTR2A-AS1
cg15412826_CCNJP1	-0.324676871	0.000465753	0.000718105	CCNJP1
cg20196141_ASNSP3	-0.333607577	0.000465756	0.000718107	ASNSP3
cg24605553_OR2A42	0.362602986	0.000465761	0.000718112	OR2A42
cg04194055_COL5A1	-0.312425047	0.000465766	0.000718118	COL5A1
cg04858096_PLBD2	-0.334798935	0.000465772	0.000718125	PLBD2
cg14579235_KIR2DS4	-0.328053281	0.000465774	0.000718126	KIR2DS4
cg16655291_RNU6-838P	-0.333644873	0.000465776	0.000718126	RNU6-838P
cg16655291_MRPL38	0.338620307	0.000465777	0.000718127	MRPL38
cg05836256_ATP5PBP3	-0.310723124	0.000465789	0.000718143	ATP5PBP3
cg04945518_KRTAP10-9	-0.395686169	0.000465791	0.000718144	KRTAP10-9
cg09489811_POM121B	0.394471332	0.000465795	0.000718146	POM121B
cg24281267_USP21	0.319171965	0.000465795	0.000718146	USP21
cg11868136_YWHAZP6	-0.327433008	0.000465808	0.000718163	YWHAZP6
cg08845392_HOXA7	-0.310619253	0.000465809	0.000718163	HOXA7
cg25795606_CABP1	-0.305904995	0.000465811	0.000718163	CABP1
cg26284196_ANO5	-0.334251662	0.000465812	0.000718163	ANO5
cg14426682_FAM230E	-0.37578314	0.000465813	0.000718163	FAM230E
cg15042269_PDIA3P2	0.451981183	0.000465818	0.000718169	PDIA3P2
cg18556420_AHDC1	-0.327748909	0.000465819	0.000718169	AHDC1
cg01959652_AMY1A	0.40193377	0.000465823	0.00071817	AMY1A
cg12877532_MDM2	-0.314656814	0.000465823	0.00071817	MDM2
cg00001793_PAQR6	-0.340390578	0.000465829	0.000718177	PAQR6
cg07825114_H2ACP2	0.353450624	0.000465834	0.000718182	H2ACP2
cg11091734_MTCO1P12	-0.310762426	0.000465835	0.000718182	MTCO1P12
cg09235147_LTBP3	-0.319402552	0.000465838	0.000718182	LTBP3
cg02443896_MAP3K14	0.403575719	0.000465838	0.000718182	MAP3K14
cg02216951_NMRK1	0.387330926	0.000465839	0.000718182	NMRK1
cg10411959_STC2	-0.32124282	0.000465841	0.000718182	STC2
cg05186161_RPN1	0.361135724	0.000465842	0.000718182	RPN1
cg16404630_MIR455	-0.307648264	0.000465844	0.000718183	MIR455
cg00066022_ANTKMT	0.333925767	0.000465853	0.000718195	ANTKMT
cg27459981_PSMC1P1	0.350724794	0.000465855	0.000718195	PSMC1P1
cg19111078_SLC2A5	-0.31501077	0.000465855	0.000718195	SLC2A5
cg17331920_NCOR2	-0.308712906	0.000465857	0.000718195	NCOR2
cg18313144_CYP2D6	-0.370664756	0.000465865	0.000718198	CYP2D6
cg13920792_DIP2A-IT1	-0.313590424	0.000465867	0.000718198	DIP2A-IT1
cg14408831_PTGIR	-0.316075909	0.000465867	0.000718198	PTGIR
cg26764761_LRRC4B	-0.301855767	0.000465868	0.000718198	LRRC4B
cg23024913_MTERF1	-0.332283295	0.000465868	0.000718198	MTERF1
cg03873565_SMCO1	-0.394485163	0.000465869	0.000718198	SMCO1
cg11674404_NDUFB4	-0.29503598	0.000465869	0.000718198	NDUFB4
cg05214771_CYB5R3	0.358461507	0.00046587	0.000718198	CYB5R3
cg10905987_RAD9A	-0.369593874	0.000465874	0.000718203	RAD9A
cg13922901_OR2J1	0.357230592	0.000465876	0.000718203	OR2J1
cg18834259_TGM4	0.332031454	0.000465882	0.000718203	TGM4
cg08779982_MEIKIN	-0.374999499	0.000465883	0.000718203	MEIKIN
cg07603078_LINC01874	0.366970814	0.000465883	0.000718203	LINC01874
cg07603078_RNA5SP89	0.366970814	0.000465883	0.000718203	RNA5SP89
cg07603078_SNORD32B	0.366970814	0.000465883	0.000718203	SNORD32B
cg11156873_UNC5B	-0.30172475	0.000465885	0.000718203	UNC5B
cg15173429_LINC01304	-0.314275852	0.000465885	0.000718203	LINC01304
cg16770243_BPIFB1	-0.303323934	0.00046589	0.000718208	BPIFB1
cg24571822_RNU6-160P	0.394678307	0.000465892	0.00071821	RNU6-160P
cg21731721_SNORD115-47	-0.340427622	0.000465898	0.000718216	SNORD115-47
cg17561092_RNA5SP144	-0.3161827	0.000465904	0.000718222	RNA5SP144
cg15353666_TMUB1	-0.368270498	0.000465905	0.000718222	TMUB1
cg17172334_FEM1A	-0.356064584	0.000465907	0.000718223	FEM1A
cg05784996_MMP27	0.391737681	0.000465911	0.000718227	MMP27
cg06952660_CSNK1E	-0.383666437	0.000465914	0.000718231	CSNK1E
cg15001471_ZIC2	-0.336047684	0.000465917	0.000718231	ZIC2
cg26293423_SLX1B	-0.303441093	0.000465917	0.000718231	SLX1B
cg16655291_DGKQ	0.339538261	0.00046592	0.000718231	DGKQ
cg26287816_FAM240C	0.458409124	0.000465921	0.000718231	FAM240C
cg25081128_UPK2	-0.306324378	0.000465921	0.000718231	UPK2
cg05186161_KLHL7	0.365161026	0.000465929	0.000718241	KLHL7
cg25040746_IQSEC1	-0.372831121	0.000465932	0.000718241	IQSEC1
cg20540806_UPP1	0.299655318	0.000465933	0.000718241	UPP1
cg04479876_NRBF2	0.356118885	0.000465935	0.000718241	NRBF2
cg21869046_RNU2-61P	-0.398575414	0.000465939	0.000718245	RNU2-61P
cg27256177_SRP14	0.342102322	0.000465941	0.000718245	SRP14
cg01018054_SLC19A3	-0.414642123	0.000465944	0.000718245	SLC19A3
cg04751533_MAP3K9	-0.299302442	0.000465944	0.000718245	MAP3K9
cg19111078_RNU6-238P	-0.320084556	0.000465944	0.000718245	RNU6-238P
cg05841486_RNU6-608P	-0.370960826	0.000465945	0.000718245	RNU6-608P
cg26816659_PKLR	0.349887224	0.000465951	0.000718249	PKLR
cg22871253_TMEM240	0.367339586	0.000465951	0.000718249	TMEM240
cg05026786_EXT1	0.327151857	0.000465952	0.000718249	EXT1
cg16609548_SLC35F1	0.327145605	0.000465958	0.000718257	SLC35F1
cg16459944_KRT4	0.429369229	0.000465963	0.000718262	KRT4
cg22549984_FRMD6	-0.283039293	0.000465965	0.000718263	FRMD6
cg02121773_RRM2B	-0.406132964	0.000465976	0.000718273	RRM2B
cg04656811_DPY19L1P1	-0.341680658	0.000465976	0.000718273	DPY19L1P1
cg10631684_SCP2D1	-0.429782529	0.000465976	0.000718273	SCP2D1
cg26917828_LYSMD1	-0.352268265	0.000465981	0.000718276	LYSMD1
cg16655291_PHTF2	-0.33713214	0.000465981	0.000718276	PHTF2
cg03184037_NME1P1	0.300271911	0.000465985	0.000718278	NME1P1
cg03416459_NUTM2B	0.385582666	0.000465987	0.000718279	NUTM2B
cg17686337_LINC01547	-0.309652098	0.000465988	0.000718279	LINC01547
cg20047904_MTCO2P17	-0.362614355	0.000465993	0.000718284	MTCO2P17
cg20983125_GOLGA8A	-0.314263976	0.000465994	0.000718284	GOLGA8A
cg21465150_MIR93	-0.309726479	0.000466	0.000718292	MIR93
cg23629032_SNX15	-0.489207329	0.000466004	0.000718295	SNX15
cg09757838_LINC02089	0.317380508	0.000466007	0.000718297	LINC02089
cg20315554_SRCAP	-0.345989674	0.000466008	0.000718297	SRCAP
cg18707575_PPP1R13L	-0.304432581	0.00046601	0.000718299	PPP1R13L
cg16992039_TMIE	-0.388907158	0.000466012	0.000718299	TMIE
cg00689020_ISLR2	0.39534646	0.000466016	0.000718303	ISLR2
cg15353666_ARF1	-0.366836243	0.000466018	0.000718303	ARF1
cg08662017_ODF1	0.292730693	0.00046602	0.000718303	ODF1
cg13990947_SLC39A12	0.346318449	0.00046602	0.000718303	SLC39A12
cg21288684_IGLV2-18	-0.312618555	0.000466022	0.000718304	IGLV2-18
cg13027965_TBC1D13	-0.316628159	0.000466027	0.000718304	TBC1D13
cg13519900_MIOX	0.396546168	0.000466027	0.000718304	MIOX
cg17365391_CMC1	-0.409733707	0.000466027	0.000718304	CMC1
cg08160477_CLDN17	-0.382810485	0.000466027	0.000718304	CLDN17
cg13527872_NPAS1	-0.378542141	0.00046603	0.000718306	NPAS1
cg27531206_LINC02646	0.404793284	0.000466035	0.000718312	LINC02646
cg16575821_TRIO	-0.306592714	0.000466038	0.000718314	TRIO
cg01227445_RNA5SP283	-0.355236039	0.000466039	0.000718314	RNA5SP283
cg11153505_RPA2P2	-0.296655596	0.000466043	0.000718314	RPA2P2
cg00066022_ENPP5	-0.329524626	0.000466043	0.000718314	ENPP5
cg04701596_TRAV9-1	-0.37478864	0.000466045	0.000718314	TRAV9-1
cg05186161_GOLGA7	0.365937894	0.000466049	0.000718318	GOLGA7
cg16732475_ANKRD30BL	0.41001985	0.000466053	0.000718318	ANKRD30BL
cg09603381_MUC21	0.444218067	0.000466054	0.000718318	MUC21
cg14668447_MEMO1P1	-0.427795164	0.000466054	0.000718318	MEMO1P1
cg07850274_POLR1B	-0.351860053	0.000466056	0.000718318	POLR1B
cg11386978_PCDHGC3	-0.315251155	0.000466057	0.000718318	PCDHGC3
cg24929954_CD81	-0.326474769	0.000466059	0.00071832	CD81
cg06620353_LEMD1-AS1	-0.320411057	0.000466071	0.000718335	LEMD1-AS1
cg10358421_NPSR1	0.342078015	0.000466072	0.000718335	NPSR1
cg16815625_DDX39AP1	-0.320329264	0.000466073	0.000718335	DDX39AP1
cg15883884_LYZL1	-0.321250891	0.000466084	0.00071835	LYZL1
cg07440826_SNRPEP8	0.373521599	0.000466089	0.000718354	SNRPEP8
cg11809638_CFL1P7	0.382964119	0.000466095	0.00071836	CFL1P7
cg00066022_JMJD4	0.328454158	0.000466096	0.00071836	JMJD4
cg11879096_PSMB11	-0.408242223	0.000466096	0.00071836	PSMB11
cg18294987_HMGN2P17	-0.375103763	0.000466106	0.000718373	HMGN2P17
cg11148251_RPL12	-0.307344885	0.000466114	0.000718381	RPL12
cg05678500_SAYSD1	-0.476090267	0.000466124	0.000718393	SAYSD1
cg25138053_MYOZ1	0.323823833	0.000466125	0.000718393	MYOZ1
cg18692382_CPN2	0.302241636	0.000466127	0.000718393	CPN2
cg19931102_DAB2IP	-0.32465408	0.000466127	0.000718393	DAB2IP
cg25085578_C19orf73	-0.413744847	0.00046613	0.000718395	C19orf73
cg07346595_ADAM11	-0.349244066	0.000466134	0.000718398	ADAM11
cg11619434_UBE2L6	-0.306841981	0.00046614	0.000718405	UBE2L6
cg07930620_MAFA	-0.315107688	0.000466141	0.000718405	MAFA
cg10288502_IGFL1	-0.303047454	0.000466142	0.000718405	IGFL1
cg09391279_BCL3	-0.330722263	0.000466144	0.000718407	BCL3
cg16181973_FSCN1	-0.322499319	0.000466147	0.000718408	FSCN1
cg15353666_MAP2K2	-0.371712778	0.000466148	0.000718408	MAP2K2
cg14193001_RNU6-1013P	-0.311744381	0.000466151	0.000718408	RNU6-1013P
cg27457427_PROCR	-0.306907982	0.000466152	0.000718408	PROCR
cg09227800_ARIH2	-0.33265291	0.000466156	0.000718408	ARIH2
cg24358599_AGXT	-0.310692356	0.000466156	0.000718408	AGXT
cg20426275_FANCD2P2	-0.322668196	0.000466156	0.000718408	FANCD2P2
cg13229245_GALNT7	0.304724258	0.000466157	0.000718408	GALNT7
cg05264324_ACOD1	-0.312329935	0.000466158	0.000718408	ACOD1
cg12386544_OBP2A	-0.325843148	0.00046616	0.000718409	OBP2A
cg10803714_HIGD1AP16	-0.408487777	0.000466168	0.00071842	HIGD1AP16
cg05230816_RNA5SP69	-0.355627966	0.000466171	0.00071842	RNA5SP69
cg13907973_LINC02630	0.355826081	0.000466174	0.00071842	LINC02630
cg13907973_LINC02248	0.355826081	0.000466174	0.00071842	LINC02248
cg13907973_CCNYL3	0.355826081	0.000466174	0.00071842	CCNYL3
cg19899008_RPL36AP35	-0.395381328	0.000466176	0.00071842	RPL36AP35
cg27290624_MS4A3	0.379098347	0.000466177	0.00071842	MS4A3
cg09227800_TAF7	-0.334483976	0.000466177	0.00071842	TAF7
cg24171294_URB1	-0.328363732	0.00046618	0.000718421	URB1
cg05186161_CERS6	0.363651016	0.000466184	0.000718425	CERS6
cg07295550_MIR128-1	-0.357795393	0.000466191	0.000718435	MIR128-1
cg02945385_ZNF734P	-0.365780925	0.000466196	0.00071844	ZNF734P
cg26318251_RPS15AP32	-0.347274894	0.000466211	0.000718459	RPS15AP32
cg17792994_LINC02522	-0.373963859	0.000466212	0.000718459	LINC02522
cg23289706_OLFM4	-0.318106822	0.000466213	0.000718459	OLFM4
cg24305584_BTF3P7	0.314995107	0.000466215	0.000718459	BTF3P7
cg16655291_TFEC	-0.330134974	0.000466215	0.000718459	TFEC
cg08140801_NUMBL	-0.312673182	0.000466219	0.000718463	NUMBL
cg19891612_RPL7P36	-0.405610132	0.000466224	0.000718467	RPL7P36
cg07793432_LRFN1	0.410276018	0.000466224	0.000718467	LRFN1
cg13347397_SLC17A6	-0.305110496	0.000466231	0.000718475	SLC17A6
cg15353666_SLC45A4	-0.363799468	0.000466245	0.000718488	SLC45A4
cg14655590_DNAJB6P3	-0.366986044	0.000466245	0.000718488	DNAJB6P3
cg24171294_WDR5	-0.326702253	0.000466246	0.000718488	WDR5
cg27326027_CACNA1H	0.387112351	0.000466246	0.000718488	CACNA1H
cg10548700_LIPM	0.297167893	0.000466247	0.000718488	LIPM
cg10438089_PPP1R27	0.364996562	0.000466247	0.000718488	PPP1R27
cg00658288_RN7SKP87	-0.376127919	0.000466251	0.000718491	RN7SKP87
cg16569407_XKR3	-0.477228695	0.000466252	0.000718491	XKR3
cg00263677_C7orf57	-0.338711714	0.000466255	0.000718491	C7orf57
cg24358599_MKRN8P	-0.312922592	0.000466255	0.000718491	MKRN8P
cg22973076_NUTM2E	0.326660844	0.000466259	0.000718495	NUTM2E
cg26399937_MYPOP	-0.349582961	0.000466264	0.0007185	MYPOP
cg16476700_RN7SL305P	-0.281965384	0.000466268	0.000718504	RN7SL305P
cg03887471_SNORD115-14	0.388033372	0.000466274	0.000718512	SNORD115-14
cg04768892_TUFT1	-0.4170248	0.00046628	0.000718519	TUFT1
cg08579247_RTN4RL2	0.389414869	0.000466283	0.000718521	RTN4RL2
cg13262723_ALG1L5P	-0.384365679	0.000466286	0.000718525	ALG1L5P
cg11156873_ABHD1	-0.310846407	0.00046629	0.000718527	ABHD1
cg06889339_POLD1	-0.349166291	0.000466292	0.000718527	POLD1
cg02939263_CSNK1A1L	-0.341750697	0.000466293	0.000718527	CSNK1A1L
cg03283042_RIT1	-0.355821952	0.000466294	0.000718527	RIT1
cg22087659_ZFP91	0.306968385	0.000466295	0.000718527	ZFP91
cg14046470_PTGER4P2	-0.33647225	0.000466296	0.000718527	PTGER4P2
cg00066022_DEGS2	0.33114576	0.000466298	0.000718528	DEGS2
cg12840361_XRCC3	-0.338619144	0.000466302	0.00071853	XRCC3
cg11156873_THOC6	-0.31044094	0.000466303	0.00071853	THOC6
cg05186161_ERMAP	0.361608679	0.000466304	0.00071853	ERMAP
cg24272257_NGF	-0.326877037	0.000466306	0.000718531	NGF
cg20614067_RNY1P8	-0.320595504	0.000466312	0.000718539	RNY1P8
cg14470762_SULT1A1	-0.448272958	0.000466317	0.000718544	SULT1A1
cg07642595_TMEM63C	0.319387637	0.000466319	0.000718546	TMEM63C
cg10975354_HLA-T	0.331818825	0.000466321	0.000718546	HLA-T
cg08301173_RNF26	-0.326009648	0.000466322	0.000718546	RNF26
cg26759296_TM9SF3	-0.331892256	0.000466324	0.000718546	TM9SF3
cg19843051_LGSN	-0.353297747	0.00046633	0.000718554	LGSN
cg13938537_LINC01788	-0.372096375	0.000466334	0.000718558	LINC01788
cg08976646_SRRM3	-0.320618467	0.000466337	0.000718559	SRRM3
cg15074728_IGLV4-60	-0.314379627	0.000466337	0.000718559	IGLV4-60
cg26419656_LRRC4C	0.302857836	0.00046634	0.000718559	LRRC4C
cg08189964_OCA2	0.376113455	0.00046634	0.000718559	OCA2
cg18459152_GTF2B	-0.3860387	0.000466347	0.000718565	GTF2B
cg24377657_PDE4DIPP8	0.306084184	0.000466347	0.000718565	PDE4DIPP8
cg13434714_CDKN3	0.324193556	0.000466348	0.000718565	CDKN3
cg10905987_KRT8P15	-0.357438306	0.000466354	0.000718571	KRT8P15
cg06417478_CHAF1A	0.321799823	0.000466356	0.000718571	CHAF1A
cg04739200_C1QTNF12	-0.315543691	0.000466356	0.000718571	C1QTNF12
cg22087659_SLAIN2	0.312560116	0.000466358	0.000718571	SLAIN2
cg00334821_RNA5SP302	0.368662214	0.000466359	0.000718571	RNA5SP302
cg06136472_CCDC141	-0.325484193	0.000466366	0.000718571	CCDC141
cg02302000_OR5G3	-0.309601	0.000466367	0.000718571	OR5G3
cg22593669_P3H2-AS1	0.303312492	0.00046637	0.000718571	P3H2-AS1
cg10706817_HMGB1P20	0.330701278	0.00046637	0.000718571	HMGB1P20
cg11223648_WDR4P2	-0.357528629	0.000466371	0.000718571	WDR4P2
cg00711529_IGHD5-5	-0.312415747	0.000466372	0.000718571	IGHD5-5
cg13885150_IGKV1OR2-3	-0.383797879	0.000466372	0.000718571	IGKV1OR2-3
cg13885150_MIR548A1	-0.383797879	0.000466372	0.000718571	MIR548A1
cg13885150_RPS29P15	-0.383797879	0.000466372	0.000718571	RPS29P15
cg13885150_RPL30P12	-0.383797879	0.000466372	0.000718571	RPL30P12
cg15735438_SPARC	-0.315127282	0.000466375	0.000718572	SPARC
cg08220149_LINC02013	0.35164037	0.000466376	0.000718572	LINC02013
cg00530579_GAB4	-0.310591518	0.000466391	0.000718591	GAB4
cg13500877_SKI	-0.330690532	0.000466391	0.000718591	SKI
cg16661266_PF4	-0.325057448	0.000466397	0.000718598	PF4
cg22108143_FBXL12	-0.396628141	0.000466401	0.000718603	FBXL12
cg05186161_DDX6	0.366593126	0.000466404	0.000718604	DDX6
cg19952435_CCDC183	-0.39571139	0.000466408	0.000718605	CCDC183
cg23402337_KRTAP5-8	-0.322236988	0.000466409	0.000718605	KRTAP5-8
cg26502489_FGB	-0.348027654	0.000466409	0.000718605	FGB
cg09774124_AGBL5-IT1	-0.313405414	0.000466411	0.000718605	AGBL5-IT1
cg17669549_PRKAG2	-0.299854594	0.000466415	0.000718605	PRKAG2
cg05226043_EBF3	-0.299980514	0.000466416	0.000718605	EBF3
cg10905987_PTCH1	-0.362249773	0.000466417	0.000718605	PTCH1
cg07850274_NAP1L1	-0.350208311	0.000466417	0.000718605	NAP1L1
cg16271481_SLC16A14P1	-0.326903098	0.000466418	0.000718605	SLC16A14P1
cg17568448_MAT1A	-0.352478251	0.00046642	0.000718605	MAT1A
cg21737632_KRT8P12	0.387738693	0.000466421	0.000718605	KRT8P12
cg22108143_KDM4B	-0.399611059	0.000466423	0.000718605	KDM4B
cg19408449_RPS20P33	-0.331713599	0.000466423	0.000718605	RPS20P33
cg09480417_SNORD114-14	-0.331448247	0.000466424	0.000718605	SNORD114-14
cg08172177_CXCL1	0.368396847	0.000466425	0.000718606	CXCL1
cg02423574_MRPL50P1	0.345072663	0.000466429	0.000718608	MRPL50P1
cg02562299_DPRXP1	-0.342296169	0.00046643	0.000718608	DPRXP1
cg05154833_OR7E128P	-0.30472936	0.000466432	0.000718608	OR7E128P
cg07015393_GOLGA2P6	0.318511292	0.000466432	0.000718608	GOLGA2P6
cg22943498_ANKRD30BL	-0.311513496	0.000466433	0.000718608	ANKRD30BL
cg20102246_PIEZO2	0.312450777	0.000466437	0.000718612	PIEZO2
cg07568841_POM121B	0.373185067	0.000466447	0.000718625	POM121B
cg04701596_OR4F3	-0.37010326	0.00046645	0.000718626	OR4F3
cg05103573_BZW1-AS1	-0.309523652	0.000466453	0.000718626	BZW1-AS1
cg26607103_USP17L4	-0.409725064	0.000466454	0.000718626	USP17L4
cg10673648_GAD1	-0.312844642	0.000466454	0.000718626	GAD1
cg16918558_BLOC1S3	-0.304187491	0.000466454	0.000718626	BLOC1S3
cg02485345_LINC02520	0.46307563	0.000466465	0.00071864	LINC02520
cg12474980_GNGT2	-0.326504017	0.000466469	0.000718644	GNGT2
cg10723869_ACADL	-0.325043772	0.000466471	0.000718644	ACADL
cg00530579_DEFB108A	-0.303075219	0.000466473	0.000718645	DEFB108A
cg01322554_ARHGEF4	-0.361882915	0.000466474	0.000718645	ARHGEF4
cg05821771_TCERG1L-AS1	-0.298694715	0.00046648	0.000718653	TCERG1L-AS1
cg21517812_CCDC83	-0.315700745	0.000466482	0.000718654	CCDC83
cg25810247_SNORA33	-0.326832471	0.000466486	0.000718657	SNORA33
cg19931102_DOK7	-0.3161404	0.000466489	0.00071866	DOK7
cg13818127_SNORD114-19	-0.314293771	0.000466492	0.000718663	SNORD114-19
cg00592315_SYT4	-0.312619439	0.000466494	0.000718664	SYT4
cg23036452_ARHGAP33	-0.307995415	0.000466496	0.000718664	ARHGAP33
cg10880661_ATP13A2	-0.323531583	0.000466498	0.000718666	ATP13A2
cg27194219_RPL7P15	-0.3108643	0.000466502	0.00071867	RPL7P15
cg23344298_NPSR1	-0.301027866	0.000466504	0.000718671	NPSR1
cg25318301_SH3GL2	0.335077484	0.000466506	0.000718671	SH3GL2
cg18720828_RXFP2	-0.371391781	0.000466515	0.000718684	RXFP2
cg03961340_FEM1A	-0.317456378	0.000466518	0.000718685	FEM1A
cg20219329_RNU6-901P	0.331449732	0.00046653	0.000718703	RNU6-901P
cg20952901_FRS3	-0.328712742	0.000466532	0.000718703	FRS3
cg04325406_RNU1-101P	-0.327822829	0.000466533	0.000718703	RNU1-101P
cg02121773_HECA	-0.394447285	0.000466537	0.000718707	HECA
cg01630869_LCN1	0.33316525	0.000466539	0.000718707	LCN1
cg08695504_CSF2RB	-0.347991658	0.000466541	0.000718707	CSF2RB
cg06952660_UBE2O	-0.388608968	0.000466542	0.000718707	UBE2O
cg00530579_COL4A4	-0.300364399	0.000466543	0.000718707	COL4A4
cg04669580_RNU1-27P	-0.306645601	0.000466548	0.000718714	RNU1-27P
cg25385150_EBF2	-0.347823508	0.00046655	0.000718714	EBF2
cg09235504_MAN2A2	-0.331162728	0.000466556	0.000718721	MAN2A2
cg05186161_ZNF639	0.365041379	0.000466561	0.000718724	ZNF639
cg08455781_RHOQP2	-0.416229116	0.000466562	0.000718724	RHOQP2
cg15296799_LPIN3	-0.336252421	0.000466562	0.000718724	LPIN3
cg05207347_SDR42E1P3	-0.30154124	0.000466563	0.000718724	SDR42E1P3
cg25578798_RNU4-17P	-0.310211823	0.000466566	0.000718726	RNU4-17P
cg00999469_RNA5SP124	-0.327892752	0.00046657	0.00071873	RNA5SP124
cg06952660_PACS2	-0.384007231	0.000466573	0.00071873	PACS2
cg15082166_LINC02013	-0.375982091	0.000466573	0.00071873	LINC02013
cg00666820_FANCE	-0.302221612	0.000466574	0.000718731	FANCE
cg25293880_NUP210P1	-0.317172462	0.000466577	0.000718733	NUP210P1
cg16866567_COL4A1	0.303638472	0.000466585	0.000718742	COL4A1
cg10673648_GPR153	-0.315362636	0.000466586	0.000718742	GPR153
cg03591123_DDX39BP2	-0.302549723	0.000466592	0.000718749	DDX39BP2
cg09640693_CACNA1E	-0.367019003	0.000466599	0.000718754	CACNA1E
cg20050875_KRTAP5-8	-0.306439688	0.000466599	0.000718754	KRTAP5-8
cg10028823_TMEM14DP	0.325951335	0.000466601	0.000718754	TMEM14DP
cg07920092_SNORD116-10	0.365702917	0.000466603	0.000718754	SNORD116-10
cg18889973_SNORD58C	-0.366815158	0.000466606	0.000718754	SNORD58C
cg08859787_TOM1L2	-0.309477275	0.000466607	0.000718754	TOM1L2
cg02332174_RPL7P47	-0.337238827	0.000466609	0.000718754	RPL7P47
cg03513472_IGHV1-69	-0.340949599	0.000466609	0.000718754	IGHV1-69
cg05672380_C1QTNF9-AS1	0.31024408	0.000466612	0.000718754	C1QTNF9-AS1
cg18999636_LILRP1	0.406620275	0.000466613	0.000718754	LILRP1
cg23668222_OR10D3	-0.35286545	0.000466614	0.000718754	OR10D3
cg12877532_GDE1	-0.298535948	0.000466614	0.000718754	GDE1
cg00587861_RPL7AP6	-0.339219276	0.000466614	0.000718754	RPL7AP6
cg25037011_ZNF346	0.309542618	0.000466614	0.000718754	ZNF346
cg15251010_TBC1D15	-0.365543741	0.000466618	0.000718757	TBC1D15
cg02031712_RNU4-41P	-0.367432907	0.000466619	0.000718757	RNU4-41P
cg08832851_RNF208	0.363352013	0.00046662	0.000718757	RNF208
cg00384264_SLC8A1	-0.323598119	0.000466621	0.000718757	SLC8A1
cg23183144_NKX2-1	-0.334249685	0.000466624	0.000718759	NKX2-1
cg05400388_CNN2P8	-0.405098399	0.000466629	0.000718761	CNN2P8
cg14722289_SCNN1A	-0.301918766	0.000466629	0.000718761	SCNN1A
cg14609104_NUCB2	-0.321034078	0.00046663	0.000718761	NUCB2
cg08048178_LRRC25	-0.31539207	0.000466631	0.000718761	LRRC25
cg22453488_RNU6-1009P	0.389268087	0.000466632	0.000718761	RNU6-1009P
cg27459981_RIOX2	0.349295485	0.000466636	0.000718764	RIOX2
cg19765834_TRAV26-2	-0.311009902	0.000466638	0.000718766	TRAV26-2
cg05186161_DGUOK	0.364723418	0.000466643	0.00071877	DGUOK
cg13701086_H3-5	0.32597049	0.000466644	0.00071877	H3-5
cg18014437_SLC35B4	0.30265583	0.000466646	0.000718771	SLC35B4
cg12089094_LUM	-0.32118974	0.000466652	0.000718778	LUM
cg10160567_RN7SKP292	-0.402336049	0.000466654	0.000718778	RN7SKP292
cg06093185_KCNK17	-0.400673228	0.000466654	0.000718778	KCNK17
cg11376872_LPCAT2BP	-0.320116136	0.00046666	0.000718784	LPCAT2BP
cg07825114_SEC14L4	0.343122003	0.000466662	0.000718784	SEC14L4
cg07658508_SNRPGP8	-0.311414278	0.000466662	0.000718784	SNRPGP8
cg10997258_BICRA	-0.312689701	0.000466667	0.00071879	BICRA
cg08498272_HTR7P1	-0.302268917	0.000466669	0.000718791	HTR7P1
cg18495484_LINC00333	-0.326906108	0.000466673	0.000718791	LINC00333
cg22897634_KRTAP4-6	-0.328890837	0.000466673	0.000718791	KRTAP4-6
cg05174890_RNU6-74P	0.361585761	0.000466674	0.000718791	RNU6-74P
cg07190763_MTHFD2L	0.351278491	0.000466677	0.000718793	MTHFD2L
cg13512830_LCNL1	0.373658371	0.000466678	0.000718793	LCNL1
cg09830308_SVIP	0.314149295	0.000466679	0.000718793	SVIP
cg13088253_MRPL20P1	-0.302775766	0.000466682	0.000718795	MRPL20P1
cg14157525_UBE2E1-AS1	-0.486111887	0.000466685	0.000718798	UBE2E1-AS1
cg06952660_RPL28	-0.382357827	0.000466687	0.000718798	RPL28
cg03549208_KRTAP24-1	-0.324768181	0.00046669	0.000718802	KRTAP24-1
cg22168087_ACTA2	0.315527415	0.000466691	0.000718802	ACTA2
cg04498418_RUSC2	-0.464023067	0.000466694	0.000718803	RUSC2
cg01808030_ATP5MC1P1	0.320225451	0.000466697	0.000718806	ATP5MC1P1
cg10516613_KCNQ4	-0.321862444	0.000466703	0.000718814	KCNQ4
cg00879723_PSRC1	-0.317584187	0.000466706	0.000718814	PSRC1
cg12642289_PNMT	0.38915641	0.000466707	0.000718814	PNMT
cg13262723_CYP21A2	-0.380491365	0.000466708	0.000718815	CYP21A2
cg01322554_TBC1D24	-0.359805323	0.000466713	0.000718819	TBC1D24
cg09396308_HSF5	-0.3361929	0.000466714	0.000718819	HSF5
cg14591581_RPL24P7	-0.423803202	0.000466719	0.000718824	RPL24P7
cg16655291_YIPF2	0.337330526	0.00046672	0.000718824	YIPF2
cg16217323_DNM1P51	-0.311328951	0.000466722	0.000718825	DNM1P51
cg10039163_RPS27P25	-0.297506464	0.000466732	0.000718837	RPS27P25
cg16472408_NXNP1	-0.314102502	0.000466732	0.000718837	NXNP1
cg13973727_CBLN2	-0.297883198	0.000466735	0.000718838	CBLN2
cg10880661_ZBTB12	-0.322174616	0.000466738	0.000718842	ZBTB12
cg13208584_RAD1P1	-0.330600335	0.00046675	0.000718846	RAD1P1
cg01202651_MFAP3L	-0.366468397	0.00046675	0.000718846	MFAP3L
cg16181973_EPHA2	-0.324439995	0.000466751	0.000718846	EPHA2
cg15006082_HOXC9	0.405292239	0.000466751	0.000718846	HOXC9
cg05979484_BCL2L11	-0.420132991	0.000466752	0.000718846	BCL2L11
cg14587401_RNU6-262P	0.339184511	0.000466757	0.000718846	RNU6-262P
cg04544994_LINC01065	-0.355058977	0.000466757	0.000718846	LINC01065
cg20315554_ALDOAP1	-0.341358238	0.000466761	0.000718846	ALDOAP1
cg09227800_MRPS7	-0.333229764	0.000466762	0.000718846	MRPS7
cg24148874_RN7SL416P	-0.327458228	0.000466769	0.000718846	RN7SL416P
cg03740323_KLK2	-0.375376202	0.00046677	0.000718846	KLK2
cg23878202_RNA5SP321	-0.309981779	0.00046677	0.000718846	RNA5SP321
cg19472786_RN7SL714P	-0.327346664	0.000466771	0.000718846	RN7SL714P
cg24876773_APOH	-0.321526477	0.000466772	0.000718846	APOH
cg20630456_RN7SKP59	0.380201082	0.000466774	0.000718846	RN7SKP59
cg14584450_TSHZ2	-0.310582293	0.000466775	0.000718846	TSHZ2
cg17551702_NPM1P48	-0.311848738	0.000466777	0.000718846	NPM1P48
cg17551702_PNPP1	-0.311848738	0.000466777	0.000718846	PNPP1
cg17551702_RN7SKP144	-0.311848738	0.000466777	0.000718846	RN7SKP144
cg17551702_RNA5SP258	-0.311848738	0.000466777	0.000718846	RNA5SP258
cg17551702_RNA5SP353	-0.311848738	0.000466777	0.000718846	RNA5SP353
cg17551702_MIR1283-2	-0.311848738	0.000466777	0.000718846	MIR1283-2
cg16237565_DNAJC5G	-0.302519007	0.000466781	0.000718846	DNAJC5G
cg16237565_HOXD10	-0.302519007	0.000466781	0.000718846	HOXD10
cg16237565_LINC00608	-0.302519007	0.000466781	0.000718846	LINC00608
cg16237565_MAS1LP1	-0.302519007	0.000466781	0.000718846	MAS1LP1
cg16237565_HMGN2P39	-0.302519007	0.000466781	0.000718846	HMGN2P39
cg16237565_HSP90AB6P	-0.302519007	0.000466781	0.000718846	HSP90AB6P
cg17988535_RN7SL792P	-0.393780411	0.000466782	0.000718846	RN7SL792P
cg00318756_CCDC12	-0.333197798	0.000466786	0.000718846	CCDC12
cg22721334_KRTAP4-6	0.324076987	0.000466791	0.000718846	KRTAP4-6
cg11054680_APBA1	0.41113847	0.000466801	0.000718846	APBA1
cg09227800_UBN2	-0.339440519	0.000466806	0.000718846	UBN2
cg01008267_TRBV24-1	-0.329413057	0.000466807	0.000718846	TRBV24-1
cg05189524_HMGN3P1	-0.346977944	0.000466807	0.000718846	HMGN3P1
cg08324397_ZNF707	-0.349650535	0.000466811	0.000718846	ZNF707
cg04390231_RNVU1-17	-0.320164352	0.000466813	0.000718846	RNVU1-17
cg04390231_GEMIN2P1	-0.320164352	0.000466813	0.000718846	GEMIN2P1
cg04390231_MYCNUT	-0.320164352	0.000466813	0.000718846	MYCNUT
cg04390231_RNU7-182P	-0.320164352	0.000466813	0.000718846	RNU7-182P
cg04390231_HAGLROS	-0.320164352	0.000466813	0.000718846	HAGLROS
cg04390231_C3orf85	-0.320164352	0.000466813	0.000718846	C3orf85
cg04390231_RN7SL415P	-0.320164352	0.000466813	0.000718846	RN7SL415P
cg04390231_DYNLL1P7	-0.320164352	0.000466813	0.000718846	DYNLL1P7
cg04390231_LINC00208	-0.320164352	0.000466813	0.000718846	LINC00208
cg04390231_PAEP	-0.320164352	0.000466813	0.000718846	PAEP
cg04390231_LINC02668	-0.320164352	0.000466813	0.000718846	LINC02668
cg04390231_RPS7P9	-0.320164352	0.000466813	0.000718846	RPS7P9
cg04390231_OR4C4P	-0.320164352	0.000466813	0.000718846	OR4C4P
cg04390231_RNU6-1175P	-0.320164352	0.000466813	0.000718846	RNU6-1175P
cg04390231_DNAJA1P1	-0.320164352	0.000466813	0.000718846	DNAJA1P1
cg04390231_RNA5SP430	-0.320164352	0.000466813	0.000718846	RNA5SP430
cg04390231_KRTAP12-3	-0.320164352	0.000466813	0.000718846	KRTAP12-3
cg06750410_RAPGEF3	-0.317063719	0.000466818	0.00071885	RAPGEF3
cg24933702_MIR1266	-0.33123846	0.000466819	0.00071885	MIR1266
cg24171294_DPF2	-0.326614319	0.00046682	0.00071885	DPF2
cg08301173_MCAM	-0.316308311	0.000466823	0.00071885	MCAM
cg19776984_TMPRSS11B	-0.325560896	0.000466823	0.00071885	TMPRSS11B
cg16131126_RNA5SP52	-0.381205038	0.000466827	0.000718851	RNA5SP52
cg01825065_KDM3AP1	-0.411425876	0.000466827	0.000718851	KDM3AP1
cg18474443_RNF149	-0.319228273	0.000466828	0.000718851	RNF149
cg15700009_TAFA2	-0.435917915	0.000466829	0.000718851	TAFA2
cg15072634_CCL17	-0.317471711	0.000466835	0.000718859	CCL17
cg16435644_DAPL1	0.364684665	0.000466837	0.000718859	DAPL1
cg08951101_OR4S1	-0.324149156	0.000466841	0.000718863	OR4S1
cg12852285_HIGD1A	-0.375583868	0.00046685	0.000718876	HIGD1A
cg15713912_MIR1302-6	0.401389829	0.000466858	0.000718885	MIR1302-6
cg02345327_FLYWCH1P1	-0.377828034	0.000466862	0.000718886	FLYWCH1P1
cg12877532_NIPA1	-0.31707373	0.000466863	0.000718886	NIPA1
cg00739004_WSCD1	-0.307824134	0.000466864	0.000718886	WSCD1
cg26329715_SLC2A8	-0.319640643	0.000466865	0.000718886	SLC2A8
cg00557704_DEFB103B	-0.320458928	0.000466865	0.000718886	DEFB103B
cg02804895_LINC00114	-0.30017851	0.000466868	0.000718888	LINC00114
cg26152108_RN7SKP246	-0.321876534	0.00046687	0.000718888	RN7SKP246
cg03623045_FDXR	-0.32399481	0.000466871	0.000718888	FDXR
cg25773917_SPATA31A6	-0.369537563	0.000466872	0.000718888	SPATA31A6
cg20090283_OR2M2	0.379021252	0.000466875	0.00071889	OR2M2
cg09227800_JAZF1	-0.342457461	0.000466876	0.00071889	JAZF1
cg23664533_RNA5SP442	-0.33051792	0.000466885	0.000718901	RNA5SP442
cg19155518_CRELD1	-0.361860153	0.000466888	0.000718904	CRELD1
cg19316173_OR11G2	-0.366943173	0.000466892	0.000718909	OR11G2
cg21415853_RN7SL741P	-0.34017368	0.000466895	0.00071891	RN7SL741P
cg14550340_RPL12P3	0.380295481	0.000466896	0.00071891	RPL12P3
cg20229920_PLA2G4F	-0.295996019	0.000466901	0.000718913	PLA2G4F
cg13292150_GRB14	-0.484574502	0.000466901	0.000718913	GRB14
cg26474203_SOX6	-0.319955367	0.000466902	0.000718913	SOX6
cg03773226_AMH	0.341614183	0.000466904	0.000718914	AMH
cg19307851_RARG	-0.31056067	0.000466907	0.000718917	RARG
cg26475818_AHDC1	0.445692617	0.000466909	0.000718918	AHDC1
cg03959986_MIR758	0.306615985	0.000466912	0.000718918	MIR758
cg09272186_PCDHB5	-0.333544644	0.000466913	0.000718918	PCDHB5
cg24622985_TREM1	-0.441062889	0.000466914	0.000718918	TREM1
cg03961340_C1QTNF12	-0.322928394	0.000466916	0.000718918	C1QTNF12
cg00384264_C21orf91-OT1	-0.336952392	0.000466916	0.000718918	C21orf91-OT1
cg12427264_TMEM190	0.356826802	0.00046692	0.000718921	TMEM190
cg17347535_MRPL50P1	-0.30983824	0.000466934	0.000718941	MRPL50P1
cg09235147_CASKIN1	-0.315676974	0.000466937	0.000718942	CASKIN1
cg19408449_NSUN6	-0.328753203	0.000466939	0.000718942	NSUN6
cg11558633_UBTFL2	0.42888346	0.000466941	0.000718942	UBTFL2
cg10039163_VN1R21P	-0.304005343	0.000466941	0.000718942	VN1R21P
cg16569407_FFAR2	-0.464876455	0.000466941	0.000718942	FFAR2
cg10198148_HNRNPA1P39	-0.419571531	0.000466945	0.000718946	HNRNPA1P39
cg18580450_RPL31	0.341102715	0.000466949	0.00071895	RPL31
cg01510218_LTBP4	0.42419505	0.00046696	0.000718965	LTBP4
cg09926027_KCNH1-IT1	-0.421870381	0.000466962	0.000718966	KCNH1-IT1
cg05292018_RPS29	0.311772078	0.000466972	0.000718979	RPS29
cg17158894_C1QL4	-0.354062893	0.000466976	0.000718981	C1QL4
cg05361559_RPL23AP28	0.336088518	0.000466976	0.000718981	RPL23AP28
cg00569101_HLCS-IT1	-0.317718533	0.000466977	0.000718981	HLCS-IT1
cg15552461_FN3K	0.40481685	0.000466981	0.000718984	FN3K
cg14694342_RNU1-78P	0.368998318	0.00046699	0.000718993	RNU1-78P
cg19769182_STXBP5L	-0.336354039	0.000466991	0.000718993	STXBP5L
cg04981623_HSPA8P6	-0.318691925	0.000466991	0.000718993	HSPA8P6
cg08583127_KLHL14	-0.319977843	0.000466994	0.000718996	KLHL14
cg26149131_BMP8A	0.296456492	0.000466999	0.000719002	BMP8A
cg05153416_F5	0.413643689	0.000467	0.000719002	F5
cg19769164_SLC35D3	0.31066952	0.000467002	0.000719002	SLC35D3
cg07793432_TMX4	-0.404714761	0.000467003	0.000719002	TMX4
cg08044704_CLEC10A	-0.385604101	0.000467006	0.000719004	CLEC10A
cg16062368_LINC02782	-0.355165995	0.000467013	0.000719013	LINC02782
cg22871801_ENTPD2	0.354982577	0.000467016	0.000719015	ENTPD2
cg13802844_LINC01107	-0.372113985	0.000467024	0.000719026	LINC01107
cg00247094_PRELID3BP1	-0.312447971	0.000467031	0.000719033	PRELID3BP1
cg16655291_EMC10	0.337941415	0.000467032	0.000719033	EMC10
cg05845093_OR2AK2	-0.322124561	0.000467045	0.000719051	OR2AK2
cg06025631_HMGB1P48	0.313671925	0.000467046	0.000719051	HMGB1P48
cg20779686_COX6CP15	-0.333923993	0.000467048	0.000719052	COX6CP15
cg26498966_ACTN4P2	-0.36440259	0.00046705	0.000719052	ACTN4P2
cg23024913_ELAPOR2	-0.319204437	0.000467053	0.000719052	ELAPOR2
cg11148251_RERG	-0.298277699	0.000467053	0.000719052	RERG
cg09830308_YWHAQ	0.312083917	0.000467062	0.000719057	YWHAQ
cg05186161_FGFR1OP2	0.359713276	0.000467063	0.000719057	FGFR1OP2
cg26621805_LINC01767	-0.340625939	0.000467064	0.000719057	LINC01767
cg15157699_LINC02030	-0.309597059	0.000467064	0.000719057	LINC02030
cg02133819_KRTAP29-1	-0.330171961	0.000467065	0.000719057	KRTAP29-1
cg02673703_PARPBP	-0.313603086	0.000467065	0.000719057	PARPBP
cg10932472_RPP25	-0.330254735	0.000467067	0.000719058	RPP25
cg01946530_LINC01523	0.294557243	0.000467073	0.000719062	LINC01523
cg04520897_LINC01412	-0.322152669	0.000467073	0.000719062	LINC01412
cg16411695_CCDC180	-0.364852491	0.000467074	0.000719062	CCDC180
cg04307776_ZNF703	0.37690348	0.000467077	0.000719066	ZNF703
cg25636922_CEACAM18	-0.292630672	0.000467086	0.000719077	CEACAM18
cg14584450_HSD17B12	-0.318306887	0.000467089	0.000719079	HSD17B12
cg22168087_TRAJ40	0.308344237	0.000467092	0.00071908	TRAJ40
cg24525457_STX2	0.303025536	0.000467092	0.00071908	STX2
cg23183144_CICP8	-0.340279656	0.000467097	0.000719086	CICP8
cg05091947_NFIC	-0.339624261	0.0004671	0.000719086	NFIC
cg21016503_LINC00316	0.354094039	0.000467101	0.000719086	LINC00316
cg10580599_EIF4HP2	0.370689296	0.000467105	0.000719089	EIF4HP2
cg21699330_ISLR2	0.409337608	0.000467108	0.000719089	ISLR2
cg14554157_OR4K14	0.333647892	0.000467109	0.000719089	OR4K14
cg07346595_TRAV27	-0.347991325	0.00046711	0.000719089	TRAV27
cg27513510_SNX9-AS1	-0.310911345	0.000467114	0.000719089	SNX9-AS1
cg16936906_RNU6-140P	0.441893491	0.000467116	0.000719089	RNU6-140P
cg16550453_C11orf96	-0.313142423	0.000467117	0.000719089	C11orf96
cg24996565_ZNF616	0.32802069	0.000467117	0.000719089	ZNF616
cg17096979_SSUH2	-0.322625853	0.000467119	0.000719089	SSUH2
cg22190299_PTPN23	-0.322697452	0.00046712	0.000719089	PTPN23
cg07850274_FKTN	-0.351988662	0.00046712	0.000719089	FKTN
cg09760986_RPL23AP12	-0.356794332	0.00046712	0.000719089	RPL23AP12
cg01543583_MCCC2	-0.313390989	0.000467121	0.000719089	MCCC2
cg11674404_PAF1	-0.308893098	0.000467122	0.000719089	PAF1
cg23247274_SAFB	-0.327449224	0.000467123	0.000719089	SAFB
cg18888655_GDA	0.293029395	0.000467132	0.000719101	GDA
cg15412826_MIR9-1HG	-0.320778788	0.000467138	0.000719108	MIR9-1HG
cg13299279_OBSCN-AS1	-0.307733436	0.000467144	0.000719114	OBSCN-AS1
cg00199007_TONSL-AS1	-0.30637396	0.000467144	0.000719114	TONSL-AS1
cg05126932_LECT2	-0.342602694	0.000467147	0.000719116	LECT2
cg00059053_MEAF6P1	-0.352993041	0.00046715	0.000719118	MEAF6P1
cg15353666_PTOV1	-0.370763201	0.000467152	0.000719119	PTOV1
cg08588490_RPL23AP89	-0.345156515	0.000467155	0.00071912	RPL23AP89
cg27459981_TSEN2	0.352022885	0.000467157	0.00071912	TSEN2
cg21546742_DPPA2P2	-0.322492295	0.000467158	0.00071912	DPPA2P2
cg17918676_TRIM53BP	-0.26050208	0.000467159	0.00071912	TRIM53BP
cg23668222_OLFM3	-0.35106643	0.00046716	0.00071912	OLFM3
cg02661831_ACP7	-0.352462266	0.000467161	0.000719121	ACP7
cg15048714_SRRM3	-0.306885436	0.000467163	0.000719121	SRRM3
cg14001594_RNA5SP225	0.31825894	0.000467165	0.000719122	RNA5SP225
cg13180375_SETP22	0.334158483	0.000467166	0.000719122	SETP22
cg20047904_PPP1R26P1	-0.368581113	0.000467169	0.000719123	PPP1R26P1
cg26268096_TREML4	-0.361576528	0.00046717	0.000719123	TREML4
cg16278658_SEMA4B	-0.36272292	0.000467171	0.000719123	SEMA4B
cg12046882_HIF3A	0.364163696	0.000467173	0.000719123	HIF3A
cg25122934_CERS6-AS1	-0.347157122	0.000467175	0.000719123	CERS6-AS1
cg04004768_PDX1	-0.31462288	0.000467175	0.000719123	PDX1
cg15650664_RAD1P1	-0.388989167	0.000467178	0.000719125	RAD1P1
cg25699417_MIR3663HG	-0.336905962	0.00046718	0.000719127	MIR3663HG
cg06757548_RAC1P3	0.396361966	0.000467183	0.000719128	RAC1P3
cg09483607_ZNF543	-0.301021781	0.000467184	0.000719128	ZNF543
cg04639241_COL9A2	-0.307913526	0.000467186	0.000719129	COL9A2
cg09830308_KIAA0586	0.316795664	0.000467196	0.000719143	KIAA0586
cg19307851_BRD4	-0.323848952	0.000467204	0.000719152	BRD4
cg19155518_OPA3	-0.355423489	0.000467204	0.000719152	OPA3
cg02695042_IL17F	0.318083677	0.000467209	0.000719156	IL17F
cg11949518_PPIAP82	-0.306818424	0.000467215	0.000719163	PPIAP82
cg12582819_MICD	0.321220222	0.000467219	0.000719167	MICD
cg20870820_SNORD114-14	-0.371913339	0.000467223	0.000719172	SNORD114-14
cg01824284_CLASRP	-0.312547572	0.000467225	0.000719172	CLASRP
cg05154833_RNA5SP335	-0.308474802	0.000467227	0.000719172	RNA5SP335
cg26720147_CTNNA3	-0.303723212	0.000467228	0.000719172	CTNNA3
cg01594767_OR51B5	-0.324222022	0.000467229	0.000719172	OR51B5
cg00218134_RPLP2	-0.338577981	0.00046723	0.000719172	RPLP2
cg18849725_DPPA2P2	-0.320614021	0.000467232	0.000719174	DPPA2P2
cg27088822_PCDH1	-0.316082736	0.000467237	0.000719179	PCDH1
cg06147194_DLL4	-0.339198557	0.000467249	0.000719194	DLL4
cg08021780_MMEL1	-0.302835904	0.00046725	0.000719194	MMEL1
cg06540372_FAM25G	-0.342715297	0.000467256	0.0007192	FAM25G
cg16512708_MUC21	0.317581712	0.000467257	0.0007192	MUC21
cg13655986_MYOM3	-0.331152746	0.000467265	0.000719211	MYOM3
cg05201777_ARRB1	-0.307266109	0.000467267	0.000719211	ARRB1
cg04590123_BCL2L12	-0.381075603	0.000467268	0.000719211	BCL2L12
cg10100117_SNORD58C	-0.331052236	0.000467269	0.000719211	SNORD58C
cg09830308_UFM1	0.313691558	0.00046727	0.000719211	UFM1
cg04628168_OPALIN	-0.324792567	0.000467274	0.000719214	OPALIN
cg09408629_LOXL4	0.355555837	0.00046728	0.000719219	LOXL4
cg18212777_ZPLD2P	-0.36531181	0.000467281	0.000719219	ZPLD2P
cg09391279_C5AR2	-0.325775254	0.000467283	0.000719219	C5AR2
cg13706899_RNU6-665P	-0.31816287	0.000467283	0.000719219	RNU6-665P
cg22453488_RNU6-510P	0.389750324	0.000467284	0.000719219	RNU6-510P
cg19014289_OR5AC2	-0.3287676	0.000467285	0.000719219	OR5AC2
cg14086880_STARD5	-0.304779445	0.000467289	0.000719221	STARD5
cg04728840_PPP1R26P1	-0.384966804	0.000467289	0.000719221	PPP1R26P1
cg14668447_ARHGAP12	-0.418530831	0.000467294	0.000719224	ARHGAP12
cg11687389_AARS1	-0.310002801	0.000467294	0.000719224	AARS1
cg18474443_LILRA5	-0.327821781	0.000467296	0.000719224	LILRA5
cg01053087_FEZF2	0.330498981	0.000467297	0.000719224	FEZF2
cg23475480_TBC1D13	-0.310816665	0.000467301	0.000719228	TBC1D13
cg10039163_MIR181B2	-0.298245607	0.000467304	0.000719231	MIR181B2
cg20945983_VSIG2	-0.406163105	0.000467307	0.000719233	VSIG2
cg04837653_SNORA32	-0.31758906	0.000467308	0.000719233	SNORA32
cg05186161_MPC2	0.366877181	0.00046731	0.000719234	MPC2
cg02990361_TRIB3	0.357463917	0.000467313	0.000719237	TRIB3
cg25105522_SULT1A2	0.346894685	0.000467316	0.000719237	SULT1A2
cg07793432_HSD17B1P1	0.414270127	0.000467317	0.000719237	HSD17B1P1
cg16037947_FGFR3	0.338753293	0.000467318	0.000719237	FGFR3
cg23882019_RNA5SP113	0.364502056	0.000467319	0.000719237	RNA5SP113
cg26873935_NSA2P1	-0.306392357	0.000467323	0.000719239	NSA2P1
cg14408831_LILRB3	-0.309579533	0.000467323	0.000719239	LILRB3
cg06238967_LAPTM4BP1	-0.395128433	0.000467325	0.000719239	LAPTM4BP1
cg09658813_PPY	-0.311514723	0.000467326	0.000719239	PPY
cg00619628_CLPTM1	-0.327864322	0.000467327	0.000719239	CLPTM1
cg06372909_CPA4	-0.290718243	0.000467328	0.000719239	CPA4
cg26284196_RPL7AP53	-0.337927607	0.000467342	0.000719257	RPL7AP53
cg19784873_RNU2-18P	-0.315689018	0.000467345	0.000719257	RNU2-18P
cg02837591_MAPK13	-0.430123882	0.000467346	0.000719257	MAPK13
cg06952660_GPAA1	-0.38480077	0.000467346	0.000719257	GPAA1
cg17454173_BNIP2	-0.351994928	0.000467347	0.000719257	BNIP2
cg15577010_UBN2	0.312200138	0.000467351	0.000719261	UBN2
cg26764761_MYBPC2	-0.30420495	0.000467353	0.000719261	MYBPC2
cg22867944_NPSR1	0.359060139	0.000467354	0.000719261	NPSR1
cg07793432_RPS11P5	0.396820199	0.000467355	0.000719261	RPS11P5
cg15746029_CYP2F1	0.409844898	0.000467357	0.000719262	CYP2F1
cg18598117_SCAMP2	-0.327743758	0.000467359	0.000719263	SCAMP2
cg23606722_PCDHGC3	-0.32143799	0.000467361	0.000719264	PCDHGC3
cg14631896_RPS3AP14	-0.308812327	0.000467369	0.000719274	RPS3AP14
cg15278957_RNU4-34P	-0.374306801	0.000467371	0.000719274	RNU4-34P
cg19635712_OPRK1	0.387918363	0.000467371	0.000719274	OPRK1
cg23024913_RPL7P26	-0.325022862	0.000467373	0.000719274	RPL7P26
cg09534232_OR9Q2	-0.306745246	0.00046738	0.000719282	OR9Q2
cg19147015_RSKR	-0.305068282	0.000467383	0.000719285	RSKR
cg23918905_TMEM63C	-0.353616971	0.000467389	0.000719293	TMEM63C
cg03961340_DRD5P2	-0.317081171	0.00046739	0.000719293	DRD5P2
cg24304928_ANKRD10-IT1	-0.324952336	0.000467392	0.000719293	ANKRD10-IT1
cg09830308_CEP120	0.31685689	0.000467394	0.000719294	CEP120
cg04544994_C4BPAP2	-0.35186098	0.000467399	0.000719294	C4BPAP2
cg14168295_PET100	0.315321908	0.000467401	0.000719294	PET100
cg08301173_GPC1	-0.319115842	0.000467408	0.000719294	GPC1
cg11838818_RPL23AP39	-0.410670628	0.000467408	0.000719294	RPL23AP39
cg11838818_PRELID1P2	-0.410670628	0.000467408	0.000719294	PRELID1P2
cg11838818_KRT18P66	-0.410670628	0.000467408	0.000719294	KRT18P66
cg11838818_SLC22A12	-0.410670628	0.000467408	0.000719294	SLC22A12
cg11838818_RNY3P5	-0.410670628	0.000467408	0.000719294	RNY3P5
cg12427264_TRADD	0.355287125	0.00046741	0.000719294	TRADD
cg02172724_NLE1	-0.355889518	0.00046741	0.000719294	NLE1
cg08324397_NECTIN4	-0.324573923	0.000467412	0.000719294	NECTIN4
cg01339381_AHDC1	-0.324579969	0.000467413	0.000719294	AHDC1
cg04337937_ACTRT3	-0.344875983	0.000467414	0.000719294	ACTRT3
cg01521225_CSNK1E	-0.320390867	0.000467414	0.000719294	CSNK1E
cg12803615_RNU6-206P	-0.368822981	0.000467414	0.000719294	RNU6-206P
cg00384264_MTND1P11	-0.340899639	0.00046742	0.000719295	MTND1P11
cg02303400_CCNE2	-0.304022014	0.00046742	0.000719295	CCNE2
cg02062326_DAOA	0.294952425	0.000467421	0.000719295	DAOA
cg19952435_RABEP2	-0.400411596	0.000467423	0.000719295	RABEP2
cg16404630_LINC00303	0.304242805	0.000467425	0.000719295	LINC00303
cg26081710_MIR552	-0.339108321	0.000467426	0.000719295	MIR552
cg00458691_PUDPP3	-0.344406788	0.000467426	0.000719295	PUDPP3
cg21689511_TXNDC9	-0.401982785	0.000467426	0.000719295	TXNDC9
cg23577102_AGXT2	0.313591868	0.000467428	0.000719296	AGXT2
cg14371107_RNY4P9	0.326515078	0.000467433	0.0007193	RNY4P9
cg14621217_RPL6P2	0.35487346	0.000467433	0.0007193	RPL6P2
cg14364129_LINC01102	-0.394172768	0.000467438	0.000719303	LINC01102
cg24281267_ARHGAP1	0.318017311	0.000467438	0.000719303	ARHGAP1
cg14710552_CAMK2A	0.309537954	0.000467441	0.000719303	CAMK2A
cg06230847_WNT7B	-0.312356348	0.000467441	0.000719303	WNT7B
cg05856102_AMBN	-0.304109734	0.000467448	0.000719312	AMBN
cg06002983_PLIN4	-0.3878945	0.000467449	0.000719312	PLIN4
cg00199007_EXPH5	0.316174124	0.000467455	0.000719316	EXPH5
cg02566953_LINC02612	-0.31505256	0.000467455	0.000719316	LINC02612
cg18999636_RNU6ATAC33P	-0.398075482	0.000467457	0.000719316	RNU6ATAC33P
cg12332795_ATP13A2	-0.332401968	0.000467457	0.000719316	ATP13A2
cg05214771_ZNF777	0.355365044	0.00046746	0.000719317	ZNF777
cg05253283_NPM1P36	0.370572453	0.000467463	0.00071932	NPM1P36
cg06838215_LINC00434	-0.311541514	0.000467466	0.000719322	LINC00434
cg27459981_C18orf32	0.3478392	0.000467471	0.000719329	C18orf32
cg19409060_SYT14	0.392227939	0.000467477	0.000719334	SYT14
cg09162333_SLC9A1	-0.358558438	0.000467478	0.000719334	SLC9A1
cg24929954_SELENON	-0.330017344	0.00046748	0.000719334	SELENON
cg03052544_HTR5A	0.399630948	0.000467481	0.000719334	HTR5A
cg16732475_LRFN3	0.413647229	0.000467482	0.000719334	LRFN3
cg02067491_ZIC1	-0.309792795	0.000467483	0.000719334	ZIC1
cg17296217_TOX2	-0.31332915	0.000467484	0.000719334	TOX2
cg00270291_SNAPC5	0.314009102	0.000467486	0.000719334	SNAPC5
cg21050001_PADI1	-0.29671857	0.000467487	0.000719334	PADI1
cg17839232_GNLY	-0.313787487	0.000467491	0.000719338	GNLY
cg18580450_RASAL1	-0.336787901	0.000467494	0.00071934	RASAL1
cg04206665_RNU6-756P	-0.346316585	0.000467506	0.000719355	RNU6-756P
cg01878308_BATF2	0.444972082	0.000467506	0.000719355	BATF2
cg25326727_SPATA25	-0.37552219	0.000467508	0.000719356	SPATA25
cg00534626_LINC00433	-0.277685048	0.000467512	0.000719359	LINC00433
cg10723869_SLBP	-0.3238277	0.000467512	0.000719359	SLBP
cg08013109_EIF4A1P11	-0.303115033	0.000467515	0.00071936	EIF4A1P11
cg07190763_HIGD1A	0.350277585	0.000467522	0.000719369	HIGD1A
cg06952660_CLUH	-0.384573155	0.000467525	0.000719371	CLUH
cg26963545_LINC00378	-0.390325168	0.000467527	0.000719373	LINC00378
cg19586889_ERFE	0.32049398	0.000467535	0.000719381	ERFE
cg22688006_NPSR1	-0.302279456	0.000467536	0.000719381	NPSR1
cg00000155_H2BC16P	-0.318596392	0.000467537	0.000719381	H2BC16P
cg11999537_RPL7P36	-0.332792545	0.000467538	0.000719381	RPL7P36
cg05186161_FRS2	0.359995971	0.00046754	0.000719382	FRS2
cg12877532_RNA5SP389	-0.311814701	0.000467543	0.000719385	RNA5SP389
cg22639040_NKX2-8	-0.317220378	0.000467546	0.000719387	NKX2-8
cg14521435_CACNA1H	-0.328203531	0.00046755	0.000719391	CACNA1H
cg07207099_ZSCAN16	0.299471319	0.000467552	0.000719391	ZSCAN16
cg06760305_LYZL1	0.347960963	0.000467553	0.000719392	LYZL1
cg02840890_FAM240C	0.391099347	0.000467557	0.000719395	FAM240C
cg11687389_RNU6-1127P	-0.313561993	0.00046756	0.000719398	RNU6-1127P
cg12774454_RNU6-1074P	-0.341845577	0.000467565	0.000719403	RNU6-1074P
cg12101870_LINC00430	-0.321125746	0.00046757	0.00071941	LINC00430
cg20237815_MEG9	-0.300251128	0.000467572	0.00071941	MEG9
cg25849727_GTF3AP6	-0.326985052	0.000467576	0.000719415	GTF3AP6
cg09408629_BICRA	0.364595419	0.000467581	0.00071942	BICRA
cg18014437_ARNT	0.30549273	0.000467586	0.000719426	ARNT
cg15961889_RNU4-7P	0.405115066	0.000467588	0.000719427	RNU4-7P
cg17911882_P2RX3	0.415531458	0.00046759	0.000719427	P2RX3
cg12504935_STRA6	-0.384055824	0.000467597	0.000719436	STRA6
cg10953594_RPL31P13	0.389335725	0.0004676	0.000719436	RPL31P13
cg21692159_HNRNPA1P39	-0.39559801	0.0004676	0.000719436	HNRNPA1P39
cg26149131_SNRPFP2	0.312059058	0.000467602	0.000719437	SNRPFP2
cg19586698_ATP13A2	-0.309668533	0.000467606	0.000719442	ATP13A2
cg18158658_PTPN13	-0.353997741	0.000467616	0.000719454	PTPN13
cg18361467_C1orf220	-0.322502714	0.000467623	0.000719463	C1orf220
cg12981534_HTR1D	-0.360276583	0.000467631	0.00071947	HTR1D
cg17003376_PNMT	0.40049779	0.000467631	0.00071947	PNMT
cg13085553_SSC5D	-0.313694951	0.000467632	0.00071947	SSC5D
cg12571007_EXPH5	-0.322711975	0.000467632	0.00071947	EXPH5
cg03079497_RNU6-14P	0.303313178	0.000467634	0.00071947	RNU6-14P
cg17172334_RPS2P7	-0.359928513	0.00046764	0.000719473	RPS2P7
cg03025569_NAA60	-0.327107734	0.00046764	0.000719473	NAA60
cg27459981_HLCS	0.355512712	0.000467641	0.000719473	HLCS
cg01280849_RPS15P9	0.425468135	0.000467641	0.000719473	RPS15P9
cg07900617_NPAS2-AS1	-0.348999078	0.000467646	0.000719478	NPAS2-AS1
cg02265810_STX11	-0.330074888	0.00046765	0.000719482	STX11
cg03593057_MUC4	0.302205294	0.000467653	0.000719483	MUC4
cg14846514_LINC01986	-0.306058808	0.000467654	0.000719483	LINC01986
cg09380561_TCF7L1	-0.316028079	0.000467656	0.000719485	TCF7L1
cg15281051_NPM1P39	-0.30587915	0.000467662	0.000719489	NPM1P39
cg16726234_RN7SL504P	-0.314845309	0.000467662	0.000719489	RN7SL504P
cg24578004_SNORD115-19	-0.320613225	0.000467663	0.000719489	SNORD115-19
cg17146522_UGT2B25P	-0.394334568	0.000467668	0.000719489	UGT2B25P
cg02724374_RN7SL632P	-0.313315723	0.000467669	0.000719489	RN7SL632P
cg08847335_RNU4-84P	-0.308629968	0.00046767	0.000719489	RNU4-84P
cg10023652_MUPP	-0.306281011	0.000467673	0.000719489	MUPP
cg00066022_ACP2	0.339007665	0.000467674	0.000719489	ACP2
cg09684998_PRSS8	-0.326165246	0.000467675	0.000719489	PRSS8
cg16562709_SNORD115-19	-0.360262504	0.000467676	0.000719489	SNORD115-19
cg24429037_HSPE1P16	-0.341044613	0.000467676	0.000719489	HSPE1P16
cg10797095_PLCD3	-0.309982292	0.000467677	0.000719489	PLCD3
cg19586889_KDF1	0.331162471	0.000467677	0.000719489	KDF1
cg22108143_GOLGA3	-0.396113755	0.000467678	0.000719489	GOLGA3
cg07636088_RPS15AP27	0.346969959	0.000467688	0.000719502	RPS15AP27
cg18580450_PRMT5-AS1	-0.327177267	0.000467689	0.000719502	PRMT5-AS1
cg21673338_DHODH	-0.342572806	0.000467691	0.000719503	DHODH
cg09107912_THAP3	-0.369661642	0.000467697	0.000719511	THAP3
cg25588120_TRMO	-0.305419935	0.0004677	0.000719513	TRMO
cg25588120_UBE2V2	-0.302643771	0.000467702	0.000719514	UBE2V2
cg19765834_LINC01231	-0.318624365	0.000467708	0.00071952	LINC01231
cg18562160_SPATA22	-0.334273582	0.00046771	0.000719522	SPATA22
cg21578644_IGHV3-11	-0.296567882	0.000467714	0.000719526	IGHV3-11
cg16581747_RBM20	-0.387493235	0.000467717	0.000719528	RBM20
cg00066022_OSR1	0.314983775	0.000467719	0.000719529	OSR1
cg15121877_ARHGEF4	-0.460369372	0.000467723	0.000719533	ARHGEF4
cg23290207_CSPP1	0.304209395	0.000467724	0.000719533	CSPP1
cg05598678_NPAP1P4	-0.435762481	0.000467727	0.000719535	NPAP1P4
cg13819988_AHDC1	-0.316464478	0.000467731	0.000719539	AHDC1
cg06568056_ANKRD35	0.309640028	0.000467738	0.000719548	ANKRD35
cg20150659_SCGB2B2	-0.338172737	0.000467744	0.000719555	SCGB2B2
cg05186161_ICE2	0.367239974	0.000467746	0.000719555	ICE2
cg23556358_CKMT1B	-0.37781813	0.000467747	0.000719555	CKMT1B
cg09162333_C19orf47	-0.35318485	0.000467749	0.000719556	C19orf47
cg18193195_RTN2	-0.31502444	0.000467751	0.000719557	RTN2
cg14007128_SNRPGP9	0.342142305	0.000467753	0.000719559	SNRPGP9
cg02567454_CSMD2-AS1	-0.315813511	0.000467757	0.000719562	CSMD2-AS1
cg05414165_POU6F2-AS2	-0.321826675	0.00046776	0.000719564	POU6F2-AS2
cg20943084_RN7SL752P	0.40465361	0.000467765	0.00071957	RN7SL752P
cg24530557_RNU6-882P	-0.384541747	0.00046777	0.000719571	RNU6-882P
cg13027965_POM121B	-0.332815053	0.000467771	0.000719571	POM121B
cg03556491_ARF1P1	0.378783694	0.000467771	0.000719571	ARF1P1
cg25655084_EEF1A1P16	-0.364151297	0.000467772	0.000719571	EEF1A1P16
cg01543583_DCLRE1C	-0.310762938	0.000467773	0.000719571	DCLRE1C
cg16550656_NPSR1	-0.301028968	0.000467774	0.000719571	NPSR1
cg18359338_RXRA	-0.366962897	0.00046778	0.000719579	RXRA
cg08332908_C12orf54	-0.348421259	0.000467782	0.000719579	C12orf54
cg09380561_KCNQ4	-0.318318735	0.000467786	0.000719584	KCNQ4
cg03397234_CCER1	0.326884517	0.000467793	0.000719592	CCER1
cg09524880_MYH13	-0.361597615	0.000467797	0.000719595	MYH13
cg11998497_SOCS1	0.41051098	0.000467797	0.000719595	SOCS1
cg11788945_RPS26P35	0.358465233	0.000467803	0.000719599	RPS26P35
cg12852285_SSBL5P	-0.377380022	0.000467803	0.000719599	SSBL5P
cg04608271_PHACTR3-AS1	-0.43082743	0.000467805	0.0007196	PHACTR3-AS1
cg19703425_NIBAN3	-0.320849465	0.000467809	0.000719601	NIBAN3
cg19991780_ZBTB7C	-0.29746976	0.00046781	0.000719601	ZBTB7C
cg07569336_SCGB3A1	-0.291220727	0.000467811	0.000719601	SCGB3A1
cg12359832_NCOR2	-0.315575205	0.000467811	0.000719601	NCOR2
cg04498418_EPHB6	-0.443057569	0.000467817	0.000719608	EPHB6
cg00066022_ALDOA	0.333949799	0.00046782	0.000719608	ALDOA
cg02655512_MIR2053	-0.35945734	0.00046782	0.000719608	MIR2053
cg01534242_LINC00327	-0.330287509	0.000467838	0.000719634	LINC00327
cg06952660_TSNARE1	-0.378608722	0.000467843	0.00071964	TSNARE1
cg09781987_HMGN2P36	-0.315903896	0.000467846	0.000719642	HMGN2P36
cg18743951_PGLYRP4	0.375974418	0.000467853	0.00071965	PGLYRP4
cg04498418_NCKIPSD	-0.469133469	0.000467856	0.000719653	NCKIPSD
cg15644305_MICAL1	-0.329403599	0.000467858	0.000719655	MICAL1
cg08073629_PADI4	-0.338839994	0.000467862	0.000719659	PADI4
cg09965679_S100A1	0.382248944	0.00046787	0.000719667	S100A1
cg12606694_PSG7	0.29812024	0.00046787	0.000719667	PSG7
cg10725441_SNORA79	-0.310055167	0.000467873	0.00071967	SNORA79
cg14137316_SETD1B	-0.32729312	0.000467883	0.000719682	SETD1B
cg24281267_KRTAP8-3P	0.318400665	0.000467885	0.000719683	KRTAP8-3P
cg05226043_RNU6-644P	-0.310320573	0.00046789	0.000719689	RNU6-644P
cg08588490_TFAP2E-AS1	-0.345641168	0.000467892	0.00071969	TFAP2E-AS1
cg15392109_LINC01941	0.309730261	0.000467894	0.00071969	LINC01941
cg02588929_RN7SL344P	0.312461925	0.000467897	0.000719693	RN7SL344P
cg24304928_TTC19	-0.320164839	0.000467898	0.000719693	TTC19
cg15121877_CHST3	-0.435564633	0.000467903	0.000719695	CHST3
cg08849049_UBE2Q2P10	0.426427196	0.000467907	0.000719695	UBE2Q2P10
cg13195508_TCF7L1	-0.323333483	0.000467908	0.000719695	TCF7L1
cg18480033_MROH5	-0.310776175	0.000467909	0.000719695	MROH5
cg22087659_RSBN1L	0.313424939	0.000467909	0.000719695	RSBN1L
cg10520070_CDC6	-0.397524668	0.00046791	0.000719695	CDC6
cg16596598_PSAT1P2	-0.288138388	0.00046791	0.000719695	PSAT1P2
cg24358599_ZNF70P1	-0.312967996	0.00046791	0.000719695	ZNF70P1
cg18376568_TBXA2R	-0.344940106	0.000467914	0.000719698	TBXA2R
cg10811429_UBTFL2	0.399512956	0.000467915	0.000719698	UBTFL2
cg20090283_LINC01980	0.366476948	0.000467918	0.0007197	LINC01980
cg18966920_LINC02670	-0.318508319	0.000467923	0.000719701	LINC02670
cg14877939_AFAP1L2	-0.413853458	0.000467926	0.000719701	AFAP1L2
cg22108143_GPR137	-0.394890586	0.000467926	0.000719701	GPR137
cg21578644_RNU6-1071P	-0.298959497	0.000467926	0.000719701	RNU6-1071P
cg16773502_DDX11L2	-0.341117644	0.000467926	0.000719701	DDX11L2
cg26038318_FXYD2	-0.309614353	0.000467929	0.000719701	FXYD2
cg25795606_UBBP3	-0.302016444	0.000467929	0.000719701	UBBP3
cg16092069_GPX5	-0.315279576	0.00046793	0.000719701	GPX5
cg05043952_OR5AC2	0.319283653	0.00046793	0.000719701	OR5AC2
cg18822925_LRFN3	0.413646074	0.000467932	0.000719702	LRFN3
cg22737241_NFIC	0.380288547	0.000467934	0.000719702	NFIC
cg11133574_SLC16A8	0.400856998	0.00046794	0.00071971	SLC16A8
cg05741563_UGT1A12P	-0.304376034	0.000467954	0.000719729	UGT1A12P
cg21133255_MIDN	-0.322849718	0.000467957	0.00071973	MIDN
cg02196189_OR4A47	-0.317763061	0.000467957	0.00071973	OR4A47
cg10723869_SSB	-0.325087665	0.000467959	0.00071973	SSB
cg03788509_MIR620	-0.319316774	0.000467964	0.000719736	MIR620
cg19899008_MIR590	-0.387436135	0.000467967	0.000719738	MIR590
cg21186955_FAM240C	0.40179918	0.000467971	0.000719743	FAM240C
cg24866437_RN7SL272P	-0.315849224	0.000467975	0.000719746	RN7SL272P
cg24432376_RNU6-1201P	-0.315218067	0.00046798	0.000719752	RNU6-1201P
cg17806394_SYT5	-0.357657708	0.000467983	0.000719754	SYT5
cg10653573_GSTM5	-0.310158396	0.000467984	0.000719754	GSTM5
cg06602454_FOXP4	-0.329887831	0.000467988	0.000719758	FOXP4
cg12485181_BIRC3	-0.309688974	0.000467989	0.000719758	BIRC3
cg00458454_CTBP2P2	-0.310655076	0.000467995	0.000719759	CTBP2P2
cg05186161_RIOK1	0.363787599	0.000467995	0.000719759	RIOK1
cg20338089_DAB2IP	-0.329431882	0.000467997	0.000719759	DAB2IP
cg10932472_LZTS2	-0.335014093	0.000467997	0.000719759	LZTS2
cg11091734_HIGD2AP1	-0.313198422	0.000467998	0.000719759	HIGD2AP1
cg26149131_FAM210CP	0.304301625	0.000467999	0.000719759	FAM210CP
cg10284638_RPS2P28	-0.310207861	0.000468	0.000719759	RPS2P28
cg23710890_RPL36AP35	-0.419487028	0.000468006	0.000719766	RPL36AP35
cg09757838_NBPF22P	0.322688709	0.000468012	0.000719774	NBPF22P
cg15143998_NCOR2	-0.318502859	0.000468017	0.00071978	NCOR2
cg01586670_TMEM63C	-0.307486088	0.000468021	0.000719784	TMEM63C
cg07588569_PRR12	0.36672087	0.000468027	0.000719791	PRR12
cg11128983_PLEKHA7	-0.323678514	0.000468033	0.000719796	PLEKHA7
cg16581142_CACNA1S	0.411969464	0.000468038	0.000719796	CACNA1S
cg18888655_SNAPC2	-0.320573027	0.000468039	0.000719796	SNAPC2
cg04132177_RNU6-662P	-0.296672768	0.000468039	0.000719796	RNU6-662P
cg23397523_HMGN2P34	-0.347256052	0.00046804	0.000719796	HMGN2P34
cg18888655_HOOK2	-0.318976748	0.00046804	0.000719796	HOOK2
cg18455405_RXFP3	-0.302640128	0.00046804	0.000719796	RXFP3
cg03788509_HMGN2P9	-0.316735221	0.000468056	0.000719816	HMGN2P9
cg02232418_CRHBP	-0.323967319	0.000468057	0.000719816	CRHBP
cg13718972_POM121B	-0.315895942	0.000468057	0.000719816	POM121B
cg02786370_PTPRS	0.341938257	0.000468067	0.000719828	PTPRS
cg19952435_TAS2R14	0.399690399	0.000468071	0.000719831	TAS2R14
cg16542345_MIR633	-0.340729805	0.000468073	0.000719831	MIR633
cg01026025_RN7SL333P	-0.404402208	0.000468074	0.000719831	RN7SL333P
cg00066022_GMPPB	0.335090115	0.000468074	0.000719831	GMPPB
cg25037011_CNTN2	0.322497121	0.000468089	0.000719849	CNTN2
cg10934068_ZNF354B	0.37760236	0.000468091	0.000719851	ZNF354B
cg04628168_RN7SL677P	-0.330095581	0.000468101	0.000719861	RN7SL677P
cg21000599_RPL21P28	-0.326641718	0.000468103	0.000719861	RPL21P28
cg05070626_PTOV1	-0.370522816	0.000468104	0.000719861	PTOV1
cg01240662_OR51I1	-0.374518981	0.000468104	0.000719861	OR51I1
cg09235504_PTGES2-AS1	-0.320360222	0.000468105	0.000719861	PTGES2-AS1
cg23078472_PIP	-0.323360119	0.000468106	0.000719861	PIP
cg21186955_TLX3	0.406056062	0.000468116	0.000719875	TLX3
cg27015054_RNU6-742P	0.369267206	0.00046812	0.000719876	RNU6-742P
cg18359338_PNKD	-0.367951195	0.000468121	0.000719876	PNKD
cg27459981_IMPA1	0.348666476	0.000468121	0.000719876	IMPA1
cg10797095_ZMIZ2	-0.318717646	0.000468132	0.000719888	ZMIZ2
cg00666820_GTF2IRD1	-0.319429347	0.000468132	0.000719888	GTF2IRD1
cg00570285_PRKCZ-AS1	-0.352442403	0.000468133	0.000719888	PRKCZ-AS1
cg23024913_ARHGAP29	-0.331053694	0.000468135	0.000719889	ARHGAP29
cg08825286_OR6K4P	-0.311268774	0.000468137	0.00071989	OR6K4P
cg04362096_KATNBL1P6	-0.403126588	0.00046814	0.000719892	KATNBL1P6
cg11202824_SLX1B	-0.327165983	0.000468143	0.000719892	SLX1B
cg04728840_FAM167B	-0.377864002	0.000468143	0.000719892	FAM167B
cg00811340_LINC02603	-0.320337527	0.000468144	0.000719892	LINC02603
cg05563033_CDNF	0.35579878	0.000468145	0.000719892	CDNF
cg12571007_DZIP3	-0.319069372	0.00046815	0.000719897	DZIP3
cg02736583_RN7SL107P	0.357555398	0.000468151	0.000719897	RN7SL107P
cg23328066_RN7SL26P	0.318905829	0.000468156	0.000719902	RN7SL26P
cg01293277_RARG	-0.322423297	0.000468157	0.000719902	RARG
cg05767455_NEU4	0.345385738	0.00046816	0.000719902	NEU4
cg04510815_SRSF3P6	-0.335923248	0.000468161	0.000719902	SRSF3P6
cg00541638_LOXL4	0.36910069	0.000468166	0.000719902	LOXL4
cg03311684_OR6C70	0.436430859	0.000468167	0.000719902	OR6C70
cg26926221_CDC42	-0.424745945	0.000468168	0.000719902	CDC42
cg27459981_AUH	0.350337089	0.000468169	0.000719902	AUH
cg24118983_COL19A1	-0.316464515	0.000468169	0.000719902	COL19A1
cg26759296_PSME4	-0.331711198	0.00046817	0.000719902	PSME4
cg00759807_FOXJ2	0.352377356	0.000468171	0.000719902	FOXJ2
cg06743283_CYS1	-0.306090831	0.000468171	0.000719902	CYS1
cg18495484_PTH2	-0.330101429	0.000468172	0.000719902	PTH2
cg23024913_RNU7-140P	-0.327295438	0.000468175	0.000719904	RNU7-140P
cg01368488_COL7A1	-0.343357333	0.000468176	0.000719904	COL7A1
cg02514711_RPL7L1P3	0.309815578	0.000468178	0.000719905	RPL7L1P3
cg25933095_LINC01514	-0.320747975	0.000468182	0.000719905	LINC01514
cg06878664_CCNJP2	0.394473118	0.000468184	0.000719905	CCNJP2
cg03304332_H3C9P	-0.402575558	0.000468185	0.000719905	H3C9P
cg03734225_GTF2H2	-0.317698121	0.000468185	0.000719905	GTF2H2
cg25033405_OR2A2	-0.309359602	0.000468185	0.000719905	OR2A2
cg03451395_IRAK1BP1	-0.375049599	0.000468186	0.000719905	IRAK1BP1
cg16655291_LMAN2	0.340104155	0.000468191	0.000719907	LMAN2
cg22717608_NEU4	0.371626554	0.000468191	0.000719907	NEU4
cg13088253_ATP1B1	-0.306415134	0.000468204	0.000719923	ATP1B1
cg09483607_SNORD115-24	-0.312397406	0.000468205	0.000719923	SNORD115-24
cg09235504_SLC9A3-AS1	-0.31250594	0.000468206	0.000719923	SLC9A3-AS1
cg04229294_TRIM60	-0.38542278	0.000468207	0.000719923	TRIM60
cg02133819_ECEL1P1	-0.322552982	0.000468208	0.000719923	ECEL1P1
cg16990532_ABCB5	0.326640659	0.000468212	0.000719927	ABCB5
cg00630237_GCNT1P5	-0.354482241	0.000468213	0.000719927	GCNT1P5
cg17714861_LRFN2	-0.314982531	0.000468219	0.000719934	LRFN2
cg14339668_PRAMEF7	-0.303435537	0.000468228	0.000719946	PRAMEF7
cg01577475_RAC1P7	0.30512967	0.000468231	0.000719949	RAC1P7
cg26668221_FBLN1	-0.307763054	0.000468238	0.000719957	FBLN1
cg01594767_AREG	-0.319244006	0.000468239	0.000719957	AREG
cg26926221_LIN9	-0.424092593	0.000468243	0.000719961	LIN9
cg24050109_GAPDHP57	-0.341612115	0.000468246	0.000719963	GAPDHP57
cg27459981_BIVM	0.357339822	0.000468247	0.000719963	BIVM
cg04602396_SOX18	-0.334951316	0.00046825	0.000719966	SOX18
cg06820104_GPR45	-0.327042877	0.000468253	0.000719967	GPR45
cg02072018_BMS1P11	0.396239751	0.00046826	0.000719976	BMS1P11
cg17627654_TRIM49D2	0.302224295	0.000468262	0.000719976	TRIM49D2
cg21247923_MIOX	0.389759012	0.000468263	0.000719976	MIOX
cg26759296_PURB	-0.33071034	0.000468267	0.00071998	PURB
cg10157663_PKDREJ	-0.373272494	0.000468268	0.00071998	PKDREJ
cg06063484_ALPG	-0.304663379	0.000468272	0.000719983	ALPG
cg02591487_EEF1A1P16	0.421905936	0.000468276	0.000719983	EEF1A1P16
cg24374161_MTATP6P20	0.437990617	0.000468279	0.000719983	MTATP6P20
cg05518022_IL36G	0.295613427	0.000468282	0.000719983	IL36G
cg23290207_ZNF876P	0.293166119	0.000468283	0.000719983	ZNF876P
cg03549208_FABP7P1	-0.321312077	0.000468284	0.000719983	FABP7P1
cg04315214_RNU6-627P	-0.338540696	0.000468288	0.000719983	RNU6-627P
cg04315214_RNU1-76P	-0.338540696	0.000468288	0.000719983	RNU1-76P
cg04315214_LINC01626	-0.338540696	0.000468288	0.000719983	LINC01626
cg04315214_FABP12P1	-0.338540696	0.000468288	0.000719983	FABP12P1
cg04315214_DEFB128	-0.338540696	0.000468288	0.000719983	DEFB128
cg00054472_AKAP1	-0.359853407	0.000468288	0.000719983	AKAP1
cg26961332_LINC00880	-0.313411267	0.00046829	0.000719983	LINC00880
cg14046470_UGT2B28	-0.339976155	0.00046829	0.000719983	UGT2B28
cg05951042_FAM110C	0.382410464	0.000468291	0.000719983	FAM110C
cg21133255_TMEM86B	-0.320577339	0.000468293	0.000719983	TMEM86B
cg17107289_EPHA2	-0.318417214	0.000468294	0.000719983	EPHA2
cg02990361_ACTL11P	0.352055173	0.000468296	0.000719984	ACTL11P
cg11775190_CPA1	-0.330538358	0.000468301	0.000719989	CPA1
cg18888655_JMJD8	-0.321120771	0.000468319	0.000720015	JMJD8
cg20414709_PLA2G12AP2	-0.33103462	0.000468321	0.000720015	PLA2G12AP2
cg15072634_FBLN2	-0.314339058	0.000468323	0.000720016	FBLN2
cg17714200_PMCHL2	-0.345911107	0.000468331	0.000720027	PMCHL2
cg13229245_KIAA1328	0.306234639	0.000468334	0.000720028	KIAA1328
cg18091591_MARCHF9	0.368050887	0.00046834	0.000720029	MARCHF9
cg03639782_BMPR1AP1	-0.428662659	0.00046834	0.000720029	BMPR1AP1
cg18400586_SERTM1	-0.331584821	0.000468341	0.000720029	SERTM1
cg14986476_RPTN	0.406728787	0.000468342	0.000720029	RPTN
cg02778086_MIR16-1	-0.320530616	0.000468342	0.000720029	MIR16-1
cg01708411_SLC40A1	0.289615488	0.000468344	0.000720029	SLC40A1
cg17792994_SLC15A2	-0.369161363	0.000468345	0.000720029	SLC15A2
cg24366383_SLIT1-AS1	0.432318174	0.000468347	0.000720029	SLIT1-AS1
cg10298896_LYVE1	-0.374453613	0.000468349	0.000720029	LYVE1
cg15232971_LINC01874	0.398250763	0.00046835	0.000720029	LINC01874
cg15232971_RNA5SP89	0.398250763	0.00046835	0.000720029	RNA5SP89
cg15232971_SNORD32B	0.398250763	0.00046835	0.000720029	SNORD32B
cg10207609_ZFAND6	0.343938017	0.000468353	0.000720031	ZFAND6
cg00204065_MAPT	-0.329747693	0.000468365	0.000720045	MAPT
cg15048534_ALX1	-0.455161662	0.000468367	0.000720045	ALX1
cg18626958_SLC2A14	-0.309258868	0.000468367	0.000720045	SLC2A14
cg13634319_FN3K	0.37253723	0.000468368	0.000720045	FN3K
cg05740567_TCF7L1	-0.322985135	0.000468372	0.000720048	TCF7L1
cg27422885_TFPI2-DT	0.357067252	0.000468372	0.000720048	TFPI2-DT
cg20046668_RNU6-1200P	-0.298767383	0.000468374	0.000720049	RNU6-1200P
cg05264324_LINC00501	-0.313281732	0.000468376	0.000720049	LINC00501
cg15353666_HDAC5	-0.36824928	0.000468381	0.000720055	HDAC5
cg00592315_NOX3	-0.317830859	0.00046839	0.000720067	NOX3
cg24337090_VDR	-0.304287359	0.000468401	0.000720082	VDR
cg20020034_CNBD2	-0.386622083	0.000468404	0.000720084	CNBD2
cg14668447_SLC25A46	-0.420163233	0.000468414	0.000720086	SLC25A46
cg09082554_ZFP36L2	-0.444460486	0.000468414	0.000720086	ZFP36L2
cg16068431_RPL23AP39	-0.31788993	0.000468416	0.000720086	RPL23AP39
cg16068431_PRELID1P2	-0.31788993	0.000468416	0.000720086	PRELID1P2
cg16068431_KRT18P66	-0.31788993	0.000468416	0.000720086	KRT18P66
cg16068431_SLC22A12	-0.31788993	0.000468416	0.000720086	SLC22A12
cg16068431_RNY3P5	-0.31788993	0.000468416	0.000720086	RNY3P5
cg11868136_ENDOD1	-0.325945121	0.000468416	0.000720086	ENDOD1
cg14753740_SNORA23	0.303192153	0.000468418	0.000720087	SNORA23
cg09981313_ALOX5AP	-0.306944735	0.000468425	0.000720093	ALOX5AP
cg07985039_BICRA	0.45339827	0.000468427	0.000720093	BICRA
cg01621249_NPSR1	-0.299258492	0.000468428	0.000720093	NPSR1
cg10552523_MIR95	0.408957202	0.000468428	0.000720093	MIR95
cg00619628_USP36	-0.323764673	0.000468438	0.000720105	USP36
cg23183144_JADE2	0.342239299	0.00046844	0.000720105	JADE2
cg03752932_MICAL3	-0.370890533	0.000468441	0.000720105	MICAL3
cg15677797_MAMSTR	0.294360249	0.000468441	0.000720105	MAMSTR
cg22108143_DBNL	-0.392929753	0.000468446	0.00072011	DBNL
cg11642891_ATP8B4	-0.30185413	0.00046845	0.000720113	ATP8B4
cg07265168_SNORD35B	0.324041978	0.00046845	0.000720113	SNORD35B
cg17717333_CACNG5	0.310142701	0.000468454	0.000720115	CACNG5
cg14303122_VAX2	-0.369813158	0.000468454	0.000720115	VAX2
cg07814260_MIR301B	0.349967903	0.000468461	0.000720121	MIR301B
cg23954535_C5orf52	-0.324570977	0.000468461	0.000720121	C5orf52
cg00658288_TMEM232	-0.376829331	0.000468467	0.000720128	TMEM232
cg05730916_LINC01143	-0.399126034	0.000468468	0.000720128	LINC01143
cg05186161_REXO2	0.358784604	0.000468469	0.000720128	REXO2
cg02443896_ENPP4	-0.396705993	0.000468471	0.000720128	ENPP4
cg16798839_HIGD1AP15	-0.307575357	0.000468472	0.000720128	HIGD1AP15
cg25325209_GSDMC	-0.313877527	0.000468478	0.000720134	GSDMC
cg09684998_KMT2D	-0.327540917	0.000468485	0.000720142	KMT2D
cg21860329_ADGRG1	-0.308847398	0.000468486	0.000720142	ADGRG1
cg08324397_PNPLA2	-0.34656831	0.00046849	0.000720144	PNPLA2
cg02077688_RN7SL87P	-0.332068047	0.00046849	0.000720144	RN7SL87P
cg04116297_SLC38A4	-0.313181995	0.000468494	0.000720148	SLC38A4
cg00066022_GRM5	-0.318526571	0.000468497	0.000720152	GRM5
cg06551718_NKX2-3	-0.382519822	0.000468502	0.000720156	NKX2-3
cg27459981_THOC7	0.350773146	0.000468507	0.000720162	THOC7
cg06880767_IGLV5-48	-0.311330414	0.000468515	0.00072017	IGLV5-48
cg17556150_SNORD114-14	-0.334316452	0.000468516	0.00072017	SNORD114-14
cg17792994_HORMAD1	-0.381149669	0.000468516	0.00072017	HORMAD1
cg06952660_VDR	-0.367949885	0.000468537	0.0007202	VDR
cg13500029_MIR155HG	-0.302476611	0.000468543	0.000720208	MIR155HG
cg21878149_LTBP4	-0.325541021	0.000468553	0.000720218	LTBP4
cg25102279_HMGB3P12	-0.305655208	0.000468553	0.000720218	HMGB3P12
cg22263704_LINC02557	-0.320362127	0.000468556	0.00072022	LINC02557
cg03197961_RNU6-574P	-0.329331395	0.000468557	0.00072022	RNU6-574P
cg01623472_CCNT2P1	-0.457035859	0.000468559	0.000720221	CCNT2P1
cg01026025_SNED1-AS1	-0.398204139	0.000468564	0.000720227	SNED1-AS1
cg17572056_NPSR1	-0.289076077	0.000468566	0.000720227	NPSR1
cg12438392_WWTR1-AS1	-0.36476438	0.000468568	0.000720227	WWTR1-AS1
cg12877532_FAM133B	-0.314216289	0.000468571	0.000720227	FAM133B
cg03211192_FRG2FP	0.33003714	0.000468571	0.000720227	FRG2FP
cg01348938_CLCA4	-0.299957007	0.000468571	0.000720227	CLCA4
cg12181907_REM2	-0.361404307	0.000468572	0.000720227	REM2
cg00069540_SOX13	-0.37193837	0.000468578	0.000720234	SOX13
cg14229362_C9orf153	0.314315687	0.000468585	0.000720241	C9orf153
cg17009510_PCDHGC3	-0.318686996	0.000468588	0.000720241	PCDHGC3
cg26393275_RNU6-777P	-0.317771837	0.000468588	0.000720241	RNU6-777P
cg13860981_HAGLR	-0.308007949	0.00046859	0.000720241	HAGLR
cg20822056_NPPC	-0.311669629	0.000468591	0.000720241	NPPC
cg14206615_IKBIP	-0.427178045	0.000468591	0.000720241	IKBIP
cg07398960_UGT2B25P	-0.388376008	0.000468592	0.000720241	UGT2B25P
cg21781761_GNAT1	-0.345701365	0.000468597	0.000720246	GNAT1
cg24413826_RN7SL788P	-0.307631357	0.000468599	0.000720247	RN7SL788P
cg04510815_C1RL-AS1	-0.329712519	0.000468602	0.000720249	C1RL-AS1
cg21737632_GAS8	0.402532302	0.000468604	0.00072025	GAS8
cg17830140_IRAK3	-0.306395286	0.000468605	0.000720251	IRAK3
cg16542473_ANKRD62	-0.375030645	0.000468607	0.000720251	ANKRD62
cg11642891_BST1	-0.293466836	0.000468611	0.000720255	BST1
cg17262642_ZNF703	0.343528727	0.000468615	0.000720257	ZNF703
cg25293880_ABCA13	-0.313866461	0.000468618	0.000720257	ABCA13
cg07360017_MMP20	-0.307321317	0.000468619	0.000720257	MMP20
cg04498418_PRKCSH	-0.470558224	0.000468619	0.000720257	PRKCSH
cg16333036_CDHR1	0.359494554	0.000468626	0.000720263	CDHR1
cg00272992_SPOCD1	-0.333237591	0.00046863	0.000720263	SPOCD1
cg17044191_LRFN3	0.436593026	0.00046863	0.000720263	LRFN3
cg14086880_IL1R1-AS1	-0.296699751	0.000468631	0.000720263	IL1R1-AS1
cg07950307_RNU6-206P	-0.319371345	0.000468636	0.000720263	RNU6-206P
cg08547343_MIR595	0.311788277	0.000468636	0.000720263	MIR595
cg07190763_SELENOF	0.347972577	0.000468638	0.000720263	SELENOF
cg21178143_LPCAT2BP	-0.36483514	0.000468638	0.000720263	LPCAT2BP
cg11558633_TMEM233	0.412690132	0.00046864	0.000720263	TMEM233
cg25961952_CPLANE1	-0.374508327	0.000468648	0.000720263	CPLANE1
cg09653424_ARL5AP3	-0.489972164	0.000468648	0.000720263	ARL5AP3
cg11324445_LCE2B	-0.301775471	0.000468648	0.000720263	LCE2B
cg11324445_MTND4P28	-0.301775471	0.000468648	0.000720263	MTND4P28
cg11324445_PRR23B	-0.301775471	0.000468648	0.000720263	PRR23B
cg11324445_GPR53P	-0.301775471	0.000468648	0.000720263	GPR53P
cg11324445_RPL23AP46	-0.301775471	0.000468648	0.000720263	RPL23AP46
cg11324445_DEFA7P	-0.301775471	0.000468648	0.000720263	DEFA7P
cg11324445_PAICSP2	-0.301775471	0.000468648	0.000720263	PAICSP2
cg00066022_MTG1	0.333956734	0.000468652	0.000720265	MTG1
cg13920792_RNU6-260P	-0.313963087	0.000468652	0.000720265	RNU6-260P
cg05005536_CD5	0.364646668	0.000468655	0.000720265	CD5
cg11935063_GPX5	-0.32324122	0.000468657	0.000720265	GPX5
cg16476710_ITGAV	-0.474746764	0.000468658	0.000720265	ITGAV
cg07642595_RNU4-7P	0.316826833	0.000468659	0.000720265	RNU4-7P
cg18563970_RNF208	-0.313437327	0.000468659	0.000720265	RNF208
cg25064854_CEACAM7	-0.313750589	0.000468661	0.000720265	CEACAM7
cg15296799_MAP2K2	-0.347613795	0.000468662	0.000720265	MAP2K2
cg14507403_LINC02579	0.354813846	0.000468671	0.000720275	LINC02579
cg27513510_RNA5SP452	-0.316794846	0.000468674	0.000720275	RNA5SP452
cg07814977_PCDHA8	-0.380780399	0.000468674	0.000720275	PCDHA8
cg24358599_RPL37P1	-0.316225867	0.000468676	0.000720275	RPL37P1
cg16340485_RHOD	-0.427507851	0.000468677	0.000720275	RHOD
cg00579673_CYCSP19	-0.35965384	0.000468677	0.000720275	CYCSP19
cg21626255_HLA-B	0.42420186	0.000468678	0.000720275	HLA-B
cg24605553_EOMES	0.3648646	0.000468679	0.000720275	EOMES
cg24171294_ZNF34	-0.313203257	0.000468685	0.000720283	ZNF34
cg01018054_PCDHB1	-0.393389864	0.000468687	0.000720283	PCDHB1
cg10975985_LINC01362	-0.398484309	0.00046869	0.000720286	LINC01362
cg11386978_MYB-AS1	0.307188967	0.000468694	0.000720289	MYB-AS1
cg14368276_ARHGAP27	-0.322859963	0.000468694	0.000720289	ARHGAP27
cg15121877_LINC01807	0.464019032	0.000468701	0.000720296	LINC01807
cg22168087_HHATL-AS1	0.308749407	0.000468703	0.000720296	HHATL-AS1
cg21616047_TAFA2	-0.406710197	0.000468704	0.000720296	TAFA2
cg00066022_NUP210	0.328621071	0.000468707	0.0007203	NUP210
cg02639080_LCNL1	-0.320124088	0.000468714	0.000720304	LCNL1
cg19632822_SCARNA18B	-0.38115492	0.000468716	0.000720304	SCARNA18B
cg05518022_RN7SL553P	0.298006673	0.000468717	0.000720304	RN7SL553P
cg24281267_PLBD2	0.3155963	0.000468718	0.000720304	PLBD2
cg17830140_MIR576	-0.31575378	0.000468719	0.000720304	MIR576
cg00204782_EPN3	-0.385860234	0.000468721	0.000720304	EPN3
cg06846895_FNDC1-IT1	-0.338810929	0.000468721	0.000720304	FNDC1-IT1
cg27459981_GIN1	0.350356292	0.000468722	0.000720304	GIN1
cg07360017_MIR199A2	-0.320976841	0.000468723	0.000720304	MIR199A2
cg23989409_MIR633	-0.313056246	0.000468725	0.000720304	MIR633
cg16655291_TUFM	0.334270898	0.000468725	0.000720304	TUFM
cg02121773_GFM1	-0.404534151	0.000468727	0.000720305	GFM1
cg21133255_ANKRD52	-0.324475379	0.000468731	0.000720309	ANKRD52
cg07470570_CACNA1H	0.398753702	0.000468737	0.000720316	CACNA1H
cg21869046_RBIS	-0.400391926	0.000468739	0.000720317	RBIS
cg05302915_RNA5SP57	-0.314377677	0.000468744	0.000720322	RNA5SP57
cg20225678_SUGT1P3	-0.292099859	0.000468746	0.000720322	SUGT1P3
cg16643906_KRTAP9-3	0.334504711	0.000468746	0.000720322	KRTAP9-3
cg25064854_HNRNPA1P47	-0.313359256	0.000468749	0.000720323	HNRNPA1P47
cg18888655_MRPL41	-0.321945754	0.00046875	0.000720323	MRPL41
cg17988535_CD55	0.381452803	0.000468751	0.000720323	CD55
cg14013632_RPS3AP49	-0.315822398	0.000468755	0.000720327	RPS3AP49
cg02024241_GLIS2	-0.330630362	0.000468757	0.000720328	GLIS2
cg17897187_SFRP5	-0.302762188	0.000468762	0.000720334	SFRP5
cg08250990_SLX1B	-0.39443527	0.000468767	0.000720338	SLX1B
cg05186161_ZNF143	0.360996132	0.000468768	0.000720338	ZNF143
cg20667334_KRT15	-0.300912167	0.000468769	0.000720338	KRT15
cg11382963_RNU6-82P	0.34894233	0.000468775	0.000720342	RNU6-82P
cg07615839_EEF1A1P12	0.324912587	0.000468776	0.000720342	EEF1A1P12
cg05481981_MIR569	-0.35276155	0.000468777	0.000720342	MIR569
cg17714861_PSD4	-0.319576809	0.000468777	0.000720342	PSD4
cg01684255_UPK2	-0.304683593	0.00046878	0.000720343	UPK2
cg00270291_IPO7P2	0.308345617	0.000468781	0.000720343	IPO7P2
cg10816863_MYRF	0.427331012	0.000468782	0.000720343	MYRF
cg14563921_NTNG2	-0.423888394	0.000468789	0.000720345	NTNG2
cg00270291_DNM3	0.309776141	0.00046879	0.000720345	DNM3
cg03025569_ACSL6-AS1	-0.319765458	0.000468794	0.000720345	ACSL6-AS1
cg04048665_SPARC	-0.349800094	0.000468795	0.000720345	SPARC
cg01223793_RNU6-140P	0.394416654	0.000468795	0.000720345	RNU6-140P
cg27256177_DDX50P2	0.345435589	0.000468795	0.000720345	DDX50P2
cg17866165_MTND6P9	-0.326438647	0.000468797	0.000720345	MTND6P9
cg17866165_GTF3AP5	-0.326438647	0.000468797	0.000720345	GTF3AP5
cg17866165_LINC01425	-0.326438647	0.000468797	0.000720345	LINC01425
cg06005197_TYRO3	-0.353234686	0.000468797	0.000720345	TYRO3
cg19216660_IGKV2-30	-0.341333853	0.000468798	0.000720345	IGKV2-30
cg16581747_NMNAT2	-0.387621716	0.000468802	0.000720349	NMNAT2
cg19307851_NDST1	-0.315936059	0.000468804	0.000720349	NDST1
cg01824284_SZT2	-0.309213536	0.000468805	0.000720349	SZT2
cg05091947_LOXL4	-0.328934584	0.000468806	0.000720349	LOXL4
cg19483581_DOK1	-0.385215841	0.000468812	0.000720354	DOK1
cg04279695_RELT	0.33042742	0.000468815	0.000720354	RELT
cg16964439_SEC63P1	-0.338685733	0.000468816	0.000720354	SEC63P1
cg26740375_MAP2K7	-0.3427923	0.000468816	0.000720354	MAP2K7
cg25043643_BICRA	-0.319353537	0.000468816	0.000720354	BICRA
cg27183435_RNU6-301P	0.371969024	0.000468824	0.000720364	RNU6-301P
cg19060760_PLBD2	-0.316442599	0.000468826	0.000720364	PLBD2
cg14980498_MIR1294	-0.360455695	0.000468831	0.000720369	MIR1294
cg13409449_TMEM105	-0.376523851	0.000468832	0.000720369	TMEM105
cg21673338_AOC2	-0.349147872	0.000468834	0.00072037	AOC2
cg25947301_RPL7P48	-0.37051449	0.000468836	0.00072037	RPL7P48
cg17568448_PMS2CL	0.368575281	0.000468837	0.00072037	PMS2CL
cg06054715_RN7SL497P	-0.337290723	0.000468841	0.000720374	RN7SL497P
cg14206615_PIP4P2	-0.415907488	0.000468848	0.000720381	PIP4P2
cg23715213_PCDH1	-0.305921504	0.000468848	0.000720381	PCDH1
cg25395304_STK17B	-0.305886232	0.000468849	0.000720381	STK17B
cg16655291_DVL1	0.338657992	0.00046885	0.000720381	DVL1
cg12474980_LINC01506	-0.330334149	0.000468858	0.000720388	LINC01506
cg03830265_RNU2-17P	-0.354418814	0.000468858	0.000720388	RNU2-17P
cg09283818_ATN1	0.346603917	0.000468861	0.000720391	ATN1
cg07919744_RNA5S6	-0.310123672	0.000468867	0.000720397	RNA5S6
cg09661733_XKR9	-0.327200964	0.000468868	0.000720398	XKR9
cg13070763_THBS2	0.322441467	0.000468871	0.000720399	THBS2
cg03549208_THRB-AS1	-0.312211152	0.000468872	0.000720399	THRB-AS1
cg14081755_CEACAMP8	-0.349315004	0.000468878	0.000720407	CEACAMP8
cg07777115_PPIAP35	-0.309944496	0.000468882	0.00072041	PPIAP35
cg15074728_IGHV1-46	-0.309915856	0.000468884	0.00072041	IGHV1-46
cg11935063_SNORA40	-0.311687786	0.000468884	0.00072041	SNORA40
cg08923338_MLLT1	0.380637726	0.000468888	0.000720414	MLLT1
cg09830308_UBE2J1	0.313443615	0.000468891	0.000720416	UBE2J1
cg12962613_RPLP0P1	-0.338205742	0.000468895	0.00072042	RPLP0P1
cg16655291_TBRG4	0.337560417	0.000468897	0.000720421	TBRG4
cg13851767_RNF208	0.335632205	0.000468899	0.000720421	RNF208
cg04007989_NTS	-0.390652475	0.000468901	0.000720422	NTS
cg01372465_IGFL2	-0.320794479	0.000468903	0.000720422	IGFL2
cg03773226_RPS7P8	0.319315428	0.000468903	0.000720422	RPS7P8
cg15760474_SMIM23	-0.354062441	0.000468905	0.000720423	SMIM23
cg19593182_CAMTA1-AS1	-0.368679505	0.000468917	0.000720439	CAMTA1-AS1
cg08845392_MIR16-1	-0.306874789	0.000468922	0.000720441	MIR16-1
cg21960265_RNU6-219P	0.426342487	0.000468922	0.000720441	RNU6-219P
cg26353006_PKP3	0.327645207	0.000468924	0.000720441	PKP3
cg00859755_OR2E1P	-0.304705002	0.000468925	0.000720441	OR2E1P
cg10095247_FAM240C	-0.309547738	0.000468925	0.000720441	FAM240C
cg06025631_PGLYRP2	0.314516061	0.000468927	0.000720441	PGLYRP2
cg12666727_RNU1-52P	0.32509897	0.00046893	0.000720445	RNU1-52P
cg01244571_LCN1	-0.307654807	0.000468934	0.000720449	LCN1
cg16189873_MEMO1P1	0.351904705	0.000468936	0.000720449	MEMO1P1
cg07099009_RNU6-1243P	-0.328322049	0.000468938	0.000720449	RNU6-1243P
cg11156873_C1orf226	-0.310627253	0.000468939	0.000720449	C1orf226
cg10425410_GPR153	-0.312580671	0.000468941	0.000720449	GPR153
cg12578563_ECM2	-0.328059637	0.000468941	0.000720449	ECM2
cg03026865_RNF208	0.388936162	0.000468946	0.000720454	RNF208
cg09272186_NTM-IT	-0.347775391	0.000468948	0.000720455	NTM-IT
cg15830792_MITF	0.355542008	0.000468958	0.000720464	MITF
cg08073629_GJB5	-0.348131262	0.00046896	0.000720464	GJB5
cg13510617_ALX1	-0.432573265	0.00046896	0.000720464	ALX1
cg01878308_DENND2C	-0.439867177	0.000468961	0.000720464	DENND2C
cg01817521_MRPS24	-0.322791662	0.000468963	0.000720464	MRPS24
cg24310785_GRM7-AS3	-0.314827571	0.000468963	0.000720464	GRM7-AS3
cg08160477_SLC15A5	-0.369827166	0.000468965	0.000720464	SLC15A5
cg25318301_ACSL6	0.338130303	0.000468965	0.000720464	ACSL6
cg22751099_OR3D1P	-0.317441723	0.000468974	0.000720476	OR3D1P
cg20959480_FHDC1	0.369761112	0.000468977	0.000720477	FHDC1
cg18668020_MEPE	-0.429500733	0.000468978	0.000720477	MEPE
cg17707295_NPTXR	-0.313868211	0.000468979	0.000720477	NPTXR
cg07408006_PASK	-0.372294806	0.000468982	0.000720477	PASK
cg09830308_TRMT6	0.310845952	0.000468983	0.000720477	TRMT6
cg26338867_ZNF703	0.443711644	0.000468984	0.000720477	ZNF703
cg26740375_LSR	-0.34312342	0.000468985	0.000720477	LSR
cg11993171_LYPD1	-0.305035591	0.000468986	0.000720477	LYPD1
cg14549869_MTCO1P8	-0.328932406	0.000468987	0.000720477	MTCO1P8
cg07748567_RNU6-384P	-0.379042689	0.000468992	0.000720484	RNU6-384P
cg19014289_CDH9	-0.340578741	0.000468998	0.000720489	CDH9
cg10723869_CDK14	-0.33034269	0.000469	0.000720489	CDK14
cg19513321_RPL32P15	0.346920803	0.000469002	0.000720489	RPL32P15
cg19513321_KRTAP4-12	0.346920803	0.000469002	0.000720489	KRTAP4-12
cg00919118_MIR499A	0.299925527	0.000469004	0.000720489	MIR499A
cg19155518_TMUB2	-0.358961785	0.000469004	0.000720489	TMUB2
cg14615905_FAM24A	-0.346341613	0.000469009	0.000720491	FAM24A
cg08742095_LGI3	-0.319680003	0.00046901	0.000720491	LGI3
cg24656207_PTPRZ1	-0.340893437	0.00046901	0.000720491	PTPRZ1
cg07320976_FNDC1	-0.361146825	0.000469012	0.000720491	FNDC1
cg15696658_KIRREL1-IT1	-0.389172968	0.000469012	0.000720491	KIRREL1-IT1
cg25588120_CARM1P1	-0.306512782	0.000469017	0.000720494	CARM1P1
cg27375966_EZR-AS1	-0.459312901	0.000469017	0.000720494	EZR-AS1
cg08983433_SDC4P	-0.376553657	0.000469021	0.000720498	SDC4P
cg05236451_ZNF22-AS1	-0.329877557	0.000469024	0.0007205	ZNF22-AS1
cg05232081_RPL23AP43	-0.336463018	0.000469025	0.0007205	RPL23AP43
cg23247274_RPL10P16	-0.310275793	0.00046903	0.000720505	RPL10P16
cg15690475_RNU6-925P	-0.327370712	0.000469032	0.000720505	RNU6-925P
cg00066022_ARSA	0.336409463	0.000469033	0.000720505	ARSA
cg26329715_RNF126	-0.329872255	0.000469036	0.000720508	RNF126
cg27475365_PPP2R5CP	-0.321236713	0.000469039	0.000720508	PPP2R5CP
cg02675432_TOMM22P3	-0.305194904	0.000469045	0.000720508	TOMM22P3
cg03575641_ADH5P4	0.419387004	0.000469045	0.000720508	ADH5P4
cg01387625_INMT	0.428225162	0.000469045	0.000720508	INMT
cg07793432_EFCAB10	-0.408362911	0.000469045	0.000720508	EFCAB10
cg02943303_IGHV3-16	0.308129311	0.000469046	0.000720508	IGHV3-16
cg25803614_POU2F3	-0.353793782	0.000469046	0.000720508	POU2F3
cg07390647_TEX53	0.384272404	0.000469047	0.000720508	TEX53
cg02990361_RHBDF1	0.350485611	0.000469048	0.000720508	RHBDF1
cg25613667_TMPRSS6	0.297889322	0.00046905	0.000720509	TMPRSS6
cg14046470_MTHFD2P5	-0.33021468	0.000469052	0.00072051	MTHFD2P5
cg16411695_PRPH	-0.36599936	0.000469054	0.00072051	PRPH
cg27459981_ATP2B1	0.346510077	0.000469058	0.000720514	ATP2B1
cg01520297_CNTN1	-0.315289833	0.00046906	0.000720516	CNTN1
cg07346595_PPEF2	-0.352926101	0.000469065	0.000720521	PPEF2
cg19586889_CDIPT	0.334338232	0.000469066	0.000720521	CDIPT
cg05735659_HLX	0.298818288	0.000469071	0.000720525	HLX
cg03830265_TCP11L2	-0.342403885	0.000469072	0.000720525	TCP11L2
cg23565821_LTBP4	0.37187056	0.000469073	0.000720525	LTBP4
cg25588120_ZNF106	-0.306302894	0.000469075	0.000720526	ZNF106
cg03894103_ANPEP	0.435253662	0.000469077	0.000720526	ANPEP
cg19506623_IGKV2D-24	-0.33151663	0.000469077	0.000720526	IGKV2D-24
cg11674404_USP40	-0.305912689	0.000469082	0.000720529	USP40
cg04379586_ZMYND10-AS1	-0.414591985	0.000469085	0.000720529	ZMYND10-AS1
cg22108143_RNF31	-0.382529729	0.000469086	0.000720529	RNF31
cg22626897_TLR10	-0.303216217	0.000469086	0.000720529	TLR10
cg13085553_ZNF362	-0.314843068	0.000469087	0.000720529	ZNF362
cg22761483_CCN3	-0.368483413	0.000469088	0.000720529	CCN3
cg19991780_ATP13A2	-0.316884678	0.000469095	0.000720538	ATP13A2
cg25195424_DRD5P2	-0.311676422	0.000469097	0.000720538	DRD5P2
cg25740301_RNU5E-8P	-0.481287999	0.000469098	0.000720538	RNU5E-8P
cg09480190_GUCY1A2	-0.334442242	0.000469113	0.000720559	GUCY1A2
cg21298523_PDZRN3-AS1	0.316199666	0.000469123	0.000720573	PDZRN3-AS1
cg25655084_MROH5	0.358592665	0.000469126	0.000720575	MROH5
cg26926221_NKIRAS1	-0.421698579	0.000469135	0.000720587	NKIRAS1
cg00630991_RNVU1-33	0.366875395	0.000469142	0.000720594	RNVU1-33
cg16792066_RNU4-51P	0.313659404	0.000469143	0.000720594	RNU4-51P
cg12279294_OR10AG1	0.350540052	0.000469145	0.000720595	OR10AG1
cg00666820_DNM2	-0.327803332	0.000469146	0.000720595	DNM2
cg17080234_GOLGA8M	-0.313955096	0.000469148	0.000720596	GOLGA8M
cg10548700_RPL7L1P3	0.306002187	0.000469152	0.000720601	RPL7L1P3
cg21200382_IGHV4-28	0.347266217	0.000469158	0.000720607	IGHV4-28
cg16436181_RCBTB2P1	-0.310355192	0.000469159	0.000720607	RCBTB2P1
cg27342587_SMCO1	-0.378253517	0.000469165	0.000720613	SMCO1
cg00256632_NELL2	-0.306370417	0.000469167	0.000720613	NELL2
cg02357623_ZNF707	-0.397956288	0.000469167	0.000720613	ZNF707
cg21542081_SNORD63	-0.357404948	0.000469168	0.000720613	SNORD63
cg26329715_CTDSP1	-0.328429909	0.00046917	0.000720614	CTDSP1
cg03061930_IGFBP3	-0.310183918	0.000469173	0.000720615	IGFBP3
cg21413158_GLRX3P2	0.32932079	0.000469176	0.000720618	GLRX3P2
cg13028038_CEACAM1	-0.305583744	0.000469178	0.000720619	CEACAM1
cg15704521_ANPEP	-0.300799444	0.000469182	0.000720623	ANPEP
cg06613350_SOX13	-0.338129648	0.000469184	0.000720624	SOX13
cg24304928_PSMD6-AS2	-0.323043249	0.000469186	0.000720625	PSMD6-AS2
cg23287005_UGT2B25P	-0.377570226	0.000469189	0.000720627	UGT2B25P
cg02158095_CASC6	-0.309502339	0.000469197	0.000720636	CASC6
cg24929954_NDST1	-0.322999743	0.000469197	0.000720636	NDST1
cg03023681_OTUD3	-0.342840399	0.00046921	0.000720652	OTUD3
cg15296799_ILVBL	-0.337962129	0.000469212	0.000720652	ILVBL
cg01378159_LINC01873	-0.427995346	0.000469212	0.000720652	LINC01873
cg05755219_MAFA	-0.307387841	0.000469213	0.000720652	MAFA
cg00054472_CPM	-0.327501165	0.000469222	0.000720661	CPM
cg14526732_RPS6P2	0.312649656	0.000469223	0.000720661	RPS6P2
cg00171290_TSPAN5	-0.304841916	0.000469226	0.000720663	TSPAN5
cg00066022_ST3GAL6	-0.329432194	0.00046923	0.000720667	ST3GAL6
cg09900436_KRT34	-0.38315461	0.000469233	0.00072067	KRT34
cg03986691_CDC42EP4	-0.459324428	0.00046924	0.000720673	CDC42EP4
cg02902649_RNU6-1083P	-0.335662186	0.00046924	0.000720673	RNU6-1083P
cg15306546_KRT6C	-0.33706344	0.000469242	0.000720673	KRT6C
cg22792560_LINC01874	0.409139804	0.000469244	0.000720673	LINC01874
cg22792560_RNA5SP89	0.409139804	0.000469244	0.000720673	RNA5SP89
cg22792560_SNORD32B	0.409139804	0.000469244	0.000720673	SNORD32B
cg03734225_USH2A	-0.322940971	0.000469245	0.000720673	USH2A
cg16646597_ALPP	-0.327070941	0.000469246	0.000720673	ALPP
cg26149131_RNU7-119P	0.299709818	0.000469248	0.000720673	RNU7-119P
cg00472801_CERS3	-0.333230635	0.000469249	0.000720674	CERS3
cg00475235_MYPOP	-0.330661684	0.000469254	0.000720679	MYPOP
cg12852285_ZNF705G	-0.373963726	0.000469258	0.000720682	ZNF705G
cg09861450_PPIAP62	0.334444589	0.00046926	0.000720682	PPIAP62
cg09795688_RNU1-64P	-0.314351664	0.00046926	0.000720682	RNU1-64P
cg04107082_DEFB4B	-0.408707765	0.000469264	0.000720685	DEFB4B
cg02913884_CLDN19	0.310554664	0.000469267	0.000720687	CLDN19
cg27434890_SDC1	-0.30186871	0.00046927	0.000720687	SDC1
cg09167875_ZNF727	-0.320534795	0.00046927	0.000720687	ZNF727
cg15965634_RNU6-698P	-0.333022172	0.00046927	0.000720687	RNU6-698P
cg20652607_ATP5F1AP1	0.467458755	0.000469272	0.000720687	ATP5F1AP1
cg13311549_TLCD3A	0.352110594	0.000469276	0.000720691	TLCD3A
cg06234051_HSD3BP1	-0.3233119	0.000469277	0.000720691	HSD3BP1
cg06832862_CTSW	-0.321082818	0.000469279	0.000720691	CTSW
cg08583127_RNU6-924P	-0.331897755	0.000469282	0.000720691	RNU6-924P
cg07131742_BMS1P11	0.402514385	0.000469282	0.000720691	BMS1P11
cg12125241_LHX3	0.356381184	0.000469282	0.000720691	LHX3
cg23767840_LINC01758	-0.367046173	0.000469284	0.000720692	LINC01758
cg05186161_CCDC6	0.358723821	0.000469293	0.000720703	CCDC6
cg15411736_CYP27C1	-0.296678446	0.0004693	0.000720704	CYP27C1
cg16315887_FN3K	-0.330362212	0.000469301	0.000720704	FN3K
cg05186161_SENP5	0.361162434	0.000469301	0.000720704	SENP5
cg09096476_DDX41	-0.33231211	0.000469303	0.000720704	DDX41
cg25102279_RPS7P8	-0.288018632	0.000469303	0.000720704	RPS7P8
cg07131604_GABRG3	-0.30631243	0.000469303	0.000720704	GABRG3
cg13262723_RBM38-AS1	-0.384620027	0.000469304	0.000720704	RBM38-AS1
cg17044191_GIGYF1	0.435815752	0.000469305	0.000720704	GIGYF1
cg25243455_PXT1	0.307177046	0.000469306	0.000720704	PXT1
cg11791922_CHRFAM7A	-0.337160217	0.000469308	0.000720706	CHRFAM7A
cg15961889_RPL22P14	0.407140612	0.00046931	0.000720706	RPL22P14
cg19477551_MIR641	0.343916694	0.000469313	0.000720706	MIR641
cg26353006_HMCN2	0.326312272	0.000469314	0.000720706	HMCN2
cg12877532_FUCA1	-0.314791517	0.000469315	0.000720706	FUCA1
cg15123692_C1DP1	0.344816222	0.000469315	0.000720706	C1DP1
cg15541606_DPYSL5	0.33452564	0.000469317	0.000720706	DPYSL5
cg16274716_RNY3P1	-0.323874106	0.000469318	0.000720707	RNY3P1
cg06169910_ACOT11	-0.379203937	0.000469324	0.000720711	ACOT11
cg16255663_ADGRF5	-0.30685334	0.000469326	0.000720711	ADGRF5
cg00393957_RNU7-185P	0.393412362	0.000469327	0.000720711	RNU7-185P
cg01622885_ADIRF	-0.336540641	0.000469332	0.000720711	ADIRF
cg01320505_HMGB1P18	-0.321361873	0.000469334	0.000720711	HMGB1P18
cg01320505_PRELID1P7	-0.321361873	0.000469334	0.000720711	PRELID1P7
cg01320505_PNLIP	-0.321361873	0.000469334	0.000720711	PNLIP
cg01320505_MIR670HG	-0.321361873	0.000469334	0.000720711	MIR670HG
cg01320505_GTF2IP2	-0.321361873	0.000469334	0.000720711	GTF2IP2
cg15866089_PRR16	-0.320752451	0.000469342	0.000720722	PRR16
cg15625495_CYBRD1	0.314796983	0.000469346	0.000720726	CYBRD1
cg09443479_SNORA5B	-0.403896577	0.000469352	0.00072073	SNORA5B
cg16655291_MCRS1	0.338646119	0.000469353	0.00072073	MCRS1
cg00666820_INTS5	-0.322154719	0.000469353	0.00072073	INTS5
cg12852285_CISD2	-0.372727433	0.000469355	0.000720731	CISD2
cg11091734_ATXN2L	-0.321389696	0.000469358	0.000720733	ATXN2L
cg03773226_LSMEM2	0.338699516	0.000469359	0.000720733	LSMEM2
cg01780009_LINC02397	0.344752432	0.000469361	0.000720734	LINC02397
cg16436181_BACH1-IT2	-0.316275411	0.000469363	0.000720734	BACH1-IT2
cg04194055_RPL14P6	-0.313801343	0.000469368	0.00072074	RPL14P6
cg17334266_SCN1A	-0.32024554	0.000469383	0.000720759	SCN1A
cg11348583_CREB3L2-AS1	-0.305228135	0.000469384	0.000720759	CREB3L2-AS1
cg05186161_SEC11A	0.364104635	0.000469384	0.000720759	SEC11A
cg26464592_POLR3KP1	-0.398218598	0.000469386	0.000720759	POLR3KP1
cg12852285_SNHG29	-0.379057695	0.000469396	0.000720773	SNHG29
cg18720828_RPL36AP16	-0.370980389	0.000469399	0.000720775	RPL36AP16
cg21415853_ANKRD60	-0.329773308	0.000469402	0.000720778	ANKRD60
cg09227800_DOP1B	-0.34004302	0.000469404	0.00072078	DOP1B
cg27459981_ALDH9A1	0.348077383	0.000469407	0.000720781	ALDH9A1
cg25325209_TNS4	-0.311487	0.00046941	0.000720784	TNS4
cg24413826_FAM186A	-0.299515177	0.000469412	0.000720784	FAM186A
cg13909661_SCN10A	-0.358106142	0.000469415	0.000720788	SCN10A
cg13795336_KCNH8	-0.30750682	0.000469418	0.000720789	KCNH8
cg22698218_ACTBP7	-0.325886067	0.000469423	0.000720795	ACTBP7
cg12571007_EIF2AK1	-0.322309074	0.000469424	0.000720796	EIF2AK1
cg05868023_CD109	0.301936995	0.000469429	0.000720799	CD109
cg12993712_IGFL1	-0.332756957	0.00046943	0.000720799	IGFL1
cg00363337_MYPOP	0.373868425	0.000469431	0.000720799	MYPOP
cg04657146_SLC22A14	0.321501673	0.000469445	0.000720818	SLC22A14
cg10580599_PLXDC1	0.386854575	0.000469446	0.000720818	PLXDC1
cg07970040_FBXO47	0.349473787	0.000469452	0.000720824	FBXO47
cg02443896_CLHC1	-0.396221591	0.000469453	0.000720824	CLHC1
cg04515996_KCNJ8	0.303855024	0.000469454	0.000720824	KCNJ8
cg11868136_ASAP2	-0.320966177	0.000469457	0.000720827	ASAP2
cg23200371_RNU6-8	-0.320131919	0.000469458	0.000720827	RNU6-8
cg11420761_ZNF726	-0.449327941	0.000469468	0.000720839	ZNF726
cg07207099_MAK16	0.306427048	0.000469475	0.000720847	MAK16
cg17958291_KRT78	-0.348316852	0.000469478	0.00072085	KRT78
cg10172250_CNTN1	-0.346671089	0.000469479	0.00072085	CNTN1
cg25127975_MIR33A	0.393045482	0.000469487	0.000720855	MIR33A
cg07906170_PSAT1P4	0.329858347	0.000469487	0.000720855	PSAT1P4
cg08229224_MTMR9	-0.380101107	0.000469488	0.000720855	MTMR9
cg26740375_SPNS1	-0.338539818	0.000469489	0.000720855	SPNS1
cg16977073_IGHG4	-0.303153298	0.000469489	0.000720855	IGHG4
cg17372378_OSBPL5	0.390155428	0.000469494	0.00072086	OSBPL5
cg15160746_SNORD6	-0.356140917	0.000469499	0.000720864	SNORD6
cg25326727_SSTR1	-0.3680807	0.0004695	0.000720864	SSTR1
cg23355166_GCM2	-0.315918112	0.000469501	0.000720864	GCM2
cg25085578_FN3K	-0.425728339	0.000469505	0.000720869	FN3K
cg01612891_NOTCH1	-0.386091166	0.000469509	0.000720873	NOTCH1
cg20267322_ARHGEF2	-0.341131197	0.000469514	0.000720876	ARHGEF2
cg16037947_BRD3	0.367116747	0.000469514	0.000720876	BRD3
cg12859943_GPX2	-0.293428624	0.00046952	0.000720883	GPX2
cg00666820_NAPA	-0.318428979	0.000469522	0.000720884	NAPA
cg01807574_CD200R1L	-0.335355328	0.000469525	0.000720887	CD200R1L
cg12481610_NAA11	-0.306907743	0.000469533	0.000720898	NAA11
cg24315340_SLC1A1	-0.376627599	0.000469537	0.000720899	SLC1A1
cg17914494_SSR1P2	-0.344060123	0.000469537	0.000720899	SSR1P2
cg21000599_TRBV2	-0.31365145	0.000469539	0.000720899	TRBV2
cg21766141_TRPC3	-0.304861816	0.000469539	0.000720899	TRPC3
cg07419788_OR6F1	-0.346398076	0.000469542	0.000720899	OR6F1
cg21050001_RASSF4	-0.31424447	0.000469543	0.000720899	RASSF4
cg05884205_PPIHP1	-0.317469959	0.000469546	0.000720902	PPIHP1
cg05694098_EHD3	-0.368317734	0.000469551	0.000720907	EHD3
cg17334266_NPIPB9	-0.323193682	0.000469554	0.00072091	NPIPB9
cg08257147_BAG3	-0.308884878	0.000469556	0.000720911	BAG3
cg00073565_SLC45A1	-0.321764111	0.000469558	0.000720912	SLC45A1
cg03830265_NMD3P2	-0.347713202	0.000469559	0.000720912	NMD3P2
cg00171290_ASB15-AS1	-0.304340489	0.000469562	0.000720914	ASB15-AS1
cg16792066_NOP16	0.312651889	0.000469565	0.000720917	NOP16
cg09162333_HR	-0.348505467	0.000469572	0.000720923	HR
cg22943498_HNRNPA1P51	-0.312793081	0.000469576	0.000720923	HNRNPA1P51
cg15376531_HNRNPA1P64	-0.319027962	0.000469576	0.000720923	HNRNPA1P64
cg24413597_MAVS	0.368901231	0.000469576	0.000720923	MAVS
cg13229245_RAB5A	0.300469655	0.000469577	0.000720923	RAB5A
cg07353306_SNORA73B	0.369511487	0.000469578	0.000720923	SNORA73B
cg19991780_HSPB1	-0.313168765	0.000469579	0.000720923	HSPB1
cg25938960_BAGE2	-0.314489896	0.000469583	0.000720926	BAGE2
cg11687389_PSMD8P1	-0.30729572	0.000469585	0.000720926	PSMD8P1
cg06169910_PPP1R27	-0.381878915	0.000469585	0.000720926	PPP1R27
cg05026786_RALBP1	0.310288362	0.000469586	0.000720926	RALBP1
cg14588669_TMPRSS11F	-0.361262727	0.000469589	0.000720926	TMPRSS11F
cg19264743_ZNF682	-0.328510562	0.000469589	0.000720926	ZNF682
cg00948111_SLC35F1	0.341146318	0.000469592	0.00072093	SLC35F1
cg04343263_RN7SL496P	-0.337853445	0.000469597	0.000720934	RN7SL496P
cg12398261_PGM5	-0.305411175	0.000469598	0.000720934	PGM5
cg05868023_KRT31	0.298386483	0.000469605	0.000720942	KRT31
cg21832144_SLC39A2	-0.303807971	0.000469607	0.000720944	SLC39A2
cg05703749_RNU7-187P	-0.305993904	0.000469612	0.000720944	RNU7-187P
cg06103928_PCSK5	-0.325619118	0.000469613	0.000720944	PCSK5
cg06001396_C1QL3	-0.40128004	0.000469616	0.000720944	C1QL3
cg03486265_CFL1P7	0.370605477	0.000469616	0.000720944	CFL1P7
cg23081194_OR4A21P	-0.300461992	0.000469616	0.000720944	OR4A21P
cg00059053_NKX2-4	-0.348513767	0.000469618	0.000720944	NKX2-4
cg10797095_HIC2	-0.317371538	0.000469618	0.000720944	HIC2
cg11238267_RN7SL184P	-0.395157382	0.000469619	0.000720944	RN7SL184P
cg27082921_HHLA2	-0.36916543	0.000469619	0.000720944	HHLA2
cg08044704_CERK	-0.386843129	0.000469628	0.000720955	CERK
cg06850996_SMIM21	0.324817567	0.00046963	0.000720956	SMIM21
cg01817521_SMG1P4	0.312887687	0.000469633	0.000720958	SMG1P4
cg13229245_HS2ST1	0.303025331	0.000469635	0.000720958	HS2ST1
cg13916261_MOAP1	0.375410237	0.000469637	0.000720958	MOAP1
cg14683563_PRR5	-0.315242571	0.000469649	0.000720958	PRR5
cg25072611_COX6B1P7	-0.37034549	0.00046965	0.000720958	COX6B1P7
cg25072611_RNU6-827P	-0.37034549	0.00046965	0.000720958	RNU6-827P
cg25072611_MTCO2P8	-0.37034549	0.00046965	0.000720958	MTCO2P8
cg25072611_SNORD115-30	-0.37034549	0.00046965	0.000720958	SNORD115-30
cg25072611_KRTAP4-7	-0.37034549	0.00046965	0.000720958	KRTAP4-7
cg20080231_FAM167B	0.400852399	0.000469653	0.000720958	FAM167B
cg19110931_RNY4P30	-0.305192448	0.000469653	0.000720958	RNY4P30
cg19110931_SNORD114-29	-0.305192448	0.000469653	0.000720958	SNORD114-29
cg19110931_RNU6-225P	-0.305192448	0.000469653	0.000720958	RNU6-225P
cg19160975_LINC02048	0.308621374	0.000469654	0.000720958	LINC02048
cg08880327_LINC02029	-0.309386065	0.000469655	0.000720958	LINC02029
cg00199007_BSG	-0.319013577	0.000469655	0.000720958	BSG
cg21133255_ACTG1P14	-0.311873089	0.000469656	0.000720958	ACTG1P14
cg09774124_RN7SL837P	-0.313177012	0.000469656	0.000720958	RN7SL837P
cg04879211_RNF112	-0.383893927	0.000469663	0.000720966	RNF112
cg25135012_CKMT1B	-0.293369621	0.000469668	0.000720972	CKMT1B
cg20322104_GIMAP6	0.337441756	0.00046967	0.000720973	GIMAP6
cg16131126_MAPRE3-AS1	-0.392691295	0.000469676	0.000720978	MAPRE3-AS1
cg09022213_IFNA4	0.34102787	0.000469678	0.000720978	IFNA4
cg18626958_LINC00690	-0.297212763	0.000469678	0.000720978	LINC00690
cg06125903_NPSR1	-0.314195888	0.000469679	0.000720978	NPSR1
cg21129360_IGSF21	-0.328019055	0.00046968	0.000720978	IGSF21
cg15293181_LRRC14B	-0.310831022	0.000469683	0.00072098	LRRC14B
cg22637538_MIR663B	0.326994638	0.000469686	0.000720983	MIR663B
cg19684894_FOXA2	0.404019958	0.000469702	0.000721005	FOXA2
cg24131359_FN3K	-0.312305164	0.000469704	0.000721005	FN3K
cg09152224_LUADT1	-0.310454342	0.000469712	0.000721016	LUADT1
cg09764150_TPT1P9	-0.485336113	0.000469716	0.00072102	TPT1P9
cg23809394_ELANE	0.325350795	0.000469717	0.00072102	ELANE
cg10934068_TEX10	0.375585479	0.00046972	0.000721021	TEX10
cg05186161_PPA2	0.365569509	0.000469721	0.000721021	PPA2
cg02476436_PRR4	-0.318397534	0.000469723	0.000721022	PRR4
cg25864987_SPINT1	-0.312102049	0.000469724	0.000721022	SPINT1
cg12398261_LRRC15	-0.308320506	0.00046973	0.000721027	LRRC15
cg15471398_GM2AP2	-0.36763376	0.00046973	0.000721027	GM2AP2
cg19827854_RNU6-853P	-0.311079636	0.000469733	0.000721027	RNU6-853P
cg17337670_CLDN24	-0.287898081	0.000469734	0.000721027	CLDN24
cg01543583_CCNYL1	-0.315383844	0.000469734	0.000721027	CCNYL1
cg26353006_EPS15L1	0.332265272	0.000469736	0.000721028	EPS15L1
cg07199183_LMO4	-0.334849536	0.000469739	0.000721031	LMO4
cg01824284_PRKD2	-0.313680089	0.000469746	0.000721038	PRKD2
cg03591123_LINC02032	-0.302433119	0.000469747	0.000721038	LINC02032
cg08048178_AADAC	-0.319926935	0.000469748	0.000721038	AADAC
cg06602454_UPK2	-0.314121597	0.00046975	0.000721038	UPK2
cg01293277_MIR629	-0.330912696	0.000469753	0.00072104	MIR629
cg19653415_MTND1P10	-0.312747652	0.000469753	0.00072104	MTND1P10
cg15296799_CRTC1	-0.34236816	0.000469759	0.000721045	CRTC1
cg22298088_TM4SF19	0.330817682	0.000469759	0.000721045	TM4SF19
cg17364850_CSRNP3	-0.368857323	0.000469761	0.000721045	CSRNP3
cg02950209_HSP90AB7P	-0.333701856	0.000469763	0.000721045	HSP90AB7P
cg19880004_DLEC1	-0.3823318	0.000469763	0.000721045	DLEC1
cg11868136_SETSIP	-0.330588223	0.000469769	0.000721051	SETSIP
cg19111078_IMP4	-0.318889422	0.000469772	0.000721053	IMP4
cg06051619_RN7SL259P	0.320254087	0.000469773	0.000721053	RN7SL259P
cg16550453_MIR93	-0.30875014	0.000469783	0.000721064	MIR93
cg09375488_SNRPGP14	-0.381395849	0.000469783	0.000721064	SNRPGP14
cg08044704_NECAB2	-0.395260284	0.000469793	0.000721077	NECAB2
cg01824284_VANGL2	-0.308770542	0.000469795	0.000721078	VANGL2
cg21991185_CBLN2	-0.311553038	0.000469796	0.000721078	CBLN2
cg17454173_MIR616	-0.358822633	0.0004698	0.000721082	MIR616
cg24571822_MICD	0.378558923	0.000469805	0.000721083	MICD
cg08268925_RNU7-197P	-0.319866976	0.000469805	0.000721083	RNU7-197P
cg09227800_SETBP1	-0.340254094	0.000469805	0.000721083	SETBP1
cg11674404_MAPKAP1	-0.302531768	0.000469806	0.000721083	MAPKAP1
cg02917143_OR2X1P	-0.302623912	0.000469808	0.000721083	OR2X1P
cg05154833_PLA2G2D	-0.298706484	0.000469811	0.000721085	PLA2G2D
cg00819121_HSPD1P7	-0.347527556	0.000469812	0.000721085	HSPD1P7
cg01808320_PGM1	-0.319559553	0.000469813	0.000721085	PGM1
cg15644305_RNU4-21P	-0.322355256	0.000469822	0.000721096	RNU4-21P
cg23024913_KCNS2	-0.314670555	0.000469824	0.000721098	KCNS2
cg14785984_OR6C4	-0.308106428	0.000469828	0.000721102	OR6C4
cg21434761_ZNF812P	-0.31795998	0.000469831	0.000721102	ZNF812P
cg04295815_CKMT1B	-0.336277218	0.000469831	0.000721102	CKMT1B
cg16655291_TMEM263	-0.337006419	0.000469832	0.000721102	TMEM263
cg17958291_AHNAK2	-0.3475949	0.000469835	0.000721104	AHNAK2
cg06136472_SLC2A5	-0.33135852	0.000469841	0.000721105	SLC2A5
cg24090761_MAB21L1	-0.413165316	0.000469841	0.000721105	MAB21L1
cg02639080_FAM240C	-0.311515915	0.000469842	0.000721105	FAM240C
cg24968733_C4orf51	-0.321984039	0.000469844	0.000721105	C4orf51
cg13025000_LCE1F	0.356623647	0.000469845	0.000721105	LCE1F
cg07777115_ANGPT1	-0.304473519	0.000469847	0.000721105	ANGPT1
cg27010076_RNU6-753P	-0.392546423	0.000469847	0.000721105	RNU6-753P
cg17792994_SLC38A9	-0.372031139	0.00046985	0.000721105	SLC38A9
cg15310511_PRAMEF20	-0.351044803	0.000469851	0.000721105	PRAMEF20
cg15310511_LINC01653	-0.351044803	0.000469851	0.000721105	LINC01653
cg20338089_DLEC1P1	-0.300815284	0.000469853	0.000721105	DLEC1P1
cg03592045_MEOX2	-0.372867089	0.000469853	0.000721105	MEOX2
cg26149131_ELFN1	0.291445163	0.000469853	0.000721105	ELFN1
cg00066022_MGMT	0.334281478	0.000469856	0.000721108	MGMT
cg25808225_CNN2P4	0.379874365	0.000469858	0.000721108	CNN2P4
cg13510617_CACNA1D	-0.42954314	0.000469864	0.000721115	CACNA1D
cg12638476_CTAGE14P	-0.321295588	0.000469868	0.00072112	CTAGE14P
cg18888655_FDXR	-0.315262673	0.000469871	0.000721122	FDXR
cg22108143_CARM1	-0.399200236	0.000469873	0.000721123	CARM1
cg11787737_CBX3P9	-0.339192864	0.000469876	0.000721125	CBX3P9
cg24337090_SETD1B	-0.323121563	0.000469879	0.000721126	SETD1B
cg10723869_RCN2	-0.327295342	0.000469879	0.000721126	RCN2
cg17669549_TOP2A	-0.30202355	0.000469881	0.000721126	TOP2A
cg02359506_SLC17A3	-0.374494155	0.000469886	0.00072113	SLC17A3
cg20936529_RPL23AP29	-0.338625566	0.000469888	0.00072113	RPL23AP29
cg11868136_PMS2	-0.329035437	0.000469889	0.00072113	PMS2
cg09227800_KCTD10	-0.334948018	0.00046989	0.00072113	KCTD10
cg00658288_KRTAP19-8	-0.380259051	0.00046989	0.00072113	KRTAP19-8
cg21415853_MMD2	-0.339342068	0.000469905	0.000721146	MMD2
cg02695239_TEX47	-0.321654958	0.000469905	0.000721146	TEX47
cg12571007_DNAI4	-0.320422545	0.000469905	0.000721146	DNAI4
cg09391279_RHOB	-0.328649659	0.000469907	0.000721148	RHOB
cg21115307_ADGRF4	-0.380820215	0.00046991	0.000721149	ADGRF4
cg10520070_TMEM65	-0.394865316	0.000469911	0.000721149	TMEM65
cg13434714_IGHD6-19	0.324169957	0.000469912	0.000721149	IGHD6-19
cg10520070_RPS11P1	-0.389899682	0.000469914	0.00072115	RPS11P1
cg14584450_SUGT1	-0.321359166	0.000469916	0.000721151	SUGT1
cg08919180_LINC00161	0.488004728	0.000469918	0.000721152	LINC00161
cg19787076_XPO7	-0.320541046	0.000469926	0.000721162	XPO7
cg20581337_NUTM2E	-0.403833196	0.000469933	0.00072117	NUTM2E
cg17958291_N4BP3	-0.349847128	0.000469934	0.000721171	N4BP3
cg09483607_RNA5SP241	-0.313517647	0.000469944	0.000721183	RNA5SP241
cg10967430_MEFV	-0.294687074	0.000469963	0.000721208	MEFV
cg16747922_SPARC	0.385670045	0.000469963	0.000721208	SPARC
cg14623296_RNU6-140P	0.391410448	0.000469968	0.000721211	RNU6-140P
cg09623010_QRSL1P1	-0.493635092	0.000469969	0.000721211	QRSL1P1
cg13726191_GLIS2	0.403585133	0.00046997	0.000721211	GLIS2
cg09684998_VDR	-0.311587001	0.00046997	0.000721211	VDR
cg17521868_ZNF703	0.370472032	0.000469979	0.00072122	ZNF703
cg12603344_FOXP4	-0.328252259	0.00046998	0.00072122	FOXP4
cg06191029_MGAT4EP	-0.321986628	0.000469981	0.00072122	MGAT4EP
cg00595889_RGS3	0.342380172	0.000469982	0.00072122	RGS3
cg00204065_FAR2P1	-0.328480003	0.000469984	0.000721222	FAR2P1
cg10653573_OR5T1	-0.314339894	0.000469992	0.000721232	OR5T1
cg14748746_SCP2D1	-0.400204694	0.000470013	0.000721259	SCP2D1
cg17597639_HNRNPA1P10	0.376443692	0.000470014	0.000721259	HNRNPA1P10
cg15530026_FN3K	0.449704682	0.000470015	0.000721259	FN3K
cg12427264_NFIC	0.36130413	0.000470017	0.000721259	NFIC
cg25728685_RAB38	-0.342451565	0.000470018	0.000721259	RAB38
cg02061007_MTCO2P27	-0.311494276	0.000470018	0.000721259	MTCO2P27
cg00127664_MIR181D	0.374091588	0.00047002	0.00072126	MIR181D
cg14575356_MUC21	-0.302486283	0.000470022	0.00072126	MUC21
cg17365391_AHDC1	0.40690731	0.000470023	0.00072126	AHDC1
cg15533935_HSD11B2	0.445841759	0.000470029	0.000721268	HSD11B2
cg17454173_MIR599	-0.355954868	0.000470032	0.000721269	MIR599
cg23290207_GNA14-AS1	0.305046556	0.000470039	0.000721278	GNA14-AS1
cg05970080_NCOR1P3	-0.334593588	0.00047004	0.000721278	NCOR1P3
cg18902046_DPPA4	-0.321240136	0.000470044	0.000721278	DPPA4
cg07764563_GNG5P5	0.330090977	0.000470045	0.000721278	GNG5P5
cg00668592_RSPO3	-0.32693115	0.000470046	0.000721278	RSPO3
cg20225678_RPL7P17	-0.301635856	0.000470047	0.000721278	RPL7P17
cg16559275_RPL30P14	0.338681574	0.000470049	0.000721278	RPL30P14
cg01684255_CCL17	-0.317053429	0.000470049	0.000721278	CCL17
cg02234216_SULT2B1	-0.346574517	0.000470052	0.000721278	SULT2B1
cg25292316_TBX4	0.403381844	0.000470053	0.000721278	TBX4
cg20657843_FZD2	-0.324934452	0.000470055	0.000721278	FZD2
cg25937438_ANKRD30BL	-0.331170474	0.000470058	0.000721279	ANKRD30BL
cg01581037_TRH	0.30671585	0.000470059	0.000721279	TRH
cg10601372_RNY4P18	-0.298902669	0.000470068	0.00072129	RNY4P18
cg03591123_HOMER2P2	-0.310052133	0.000470068	0.00072129	HOMER2P2
cg15797223_GABRA5	0.382363006	0.000470071	0.000721291	GABRA5
cg26926221_MRPL47	-0.422374967	0.000470073	0.000721292	MRPL47
cg12877532_MAP3K2	-0.314391238	0.000470076	0.000721295	MAP3K2
cg16117781_LYPLA2P1	0.360216697	0.000470078	0.000721296	LYPLA2P1
cg18447344_DIPK1B	-0.323971441	0.000470084	0.000721303	DIPK1B
cg02902649_GAPDHP16	-0.327460187	0.000470085	0.000721303	GAPDHP16
cg05729372_CRISP3	-0.315985408	0.000470088	0.000721303	CRISP3
cg14099685_LCNL1	0.460721044	0.000470088	0.000721303	LCNL1
cg14668447_TENT2	-0.417816454	0.000470091	0.000721306	TENT2
cg25846723_CERS3	-0.304557587	0.000470097	0.000721313	CERS3
cg09671109_TMOD1	0.313930549	0.0004701	0.000721315	TMOD1
cg02792740_GRM7-AS2	0.312819342	0.000470102	0.000721316	GRM7-AS2
cg08626833_DRD5P2	-0.323372369	0.000470105	0.000721317	DRD5P2
cg12750675_PPP1R13L	-0.316711851	0.000470107	0.000721317	PPP1R13L
cg08741063_RNF44	-0.326873312	0.000470108	0.000721317	RNF44
cg00061575_FZD5	-0.380001539	0.000470111	0.000721317	FZD5
cg16000989_SLX1B	-0.293338494	0.000470113	0.000721317	SLX1B
cg24714561_TRAV36DV7	0.422564443	0.000470114	0.000721317	TRAV36DV7
cg07408006_NR1I2	-0.361864823	0.000470115	0.000721317	NR1I2
cg20667334_RANP2	-0.307045942	0.000470115	0.000721317	RANP2
cg22108143_SSH3	-0.394391219	0.000470116	0.000721317	SSH3
cg02268738_PDE6H	-0.316474797	0.000470117	0.000721317	PDE6H
cg12594546_FCGR3A	-0.359724062	0.000470119	0.000721318	FCGR3A
cg15801909_TRAV8-7	0.391301497	0.000470123	0.000721321	TRAV8-7
cg16217323_ATOH1	-0.319432865	0.000470124	0.000721321	ATOH1
cg15417641_ENTPD2	-0.318351929	0.000470126	0.000721321	ENTPD2
cg18896071_AXDND1	-0.429571132	0.00047013	0.000721325	AXDND1
cg25588120_GBP6	-0.303905826	0.000470134	0.000721329	GBP6
cg09162333_RIN1	-0.355279275	0.000470135	0.000721329	RIN1
cg04735620_C16orf92	-0.341391977	0.00047014	0.000721334	C16orf92
cg20540806_MYC	0.302622792	0.000470141	0.000721334	MYC
cg01348799_RNU1-35P	0.323110204	0.000470146	0.000721339	RNU1-35P
cg25804542_SUFU	0.376523239	0.000470148	0.000721341	SUFU
cg05186161_NBN	0.362759107	0.000470154	0.000721347	NBN
cg01012966_HLA-DQB2	-0.316847985	0.000470155	0.000721347	HLA-DQB2
cg26708548_SLC8A3	0.302736042	0.000470157	0.000721348	SLC8A3
cg10934068_SHLD2	0.378667462	0.000470159	0.000721349	SHLD2
cg27245817_LGSN	-0.337324611	0.000470161	0.000721349	LGSN
cg22314681_RNU7-62P	-0.323590311	0.000470162	0.000721349	RNU7-62P
cg09227800_ELMO2	-0.341935213	0.000470163	0.000721349	ELMO2
cg12953599_CPNE4	0.309457248	0.000470173	0.000721363	CPNE4
cg06952660_WDTC1	-0.389298521	0.000470177	0.000721366	WDTC1
cg02697258_OR10A2	-0.328734813	0.000470179	0.000721367	OR10A2
cg05703749_NIPA2P5	-0.302026345	0.00047018	0.000721367	NIPA2P5
cg09363777_LINC00636	-0.324249617	0.000470188	0.000721376	LINC00636
cg22698218_RNF208	-0.332885768	0.000470189	0.000721376	RNF208
cg20581337_DNAJA1P5	-0.407988682	0.000470191	0.000721377	DNAJA1P5
cg25293880_EFCAB7	-0.319830617	0.000470194	0.000721378	EFCAB7
cg00199007_RBM42	-0.318104541	0.000470195	0.000721378	RBM42
cg07509352_POU3F3	-0.337562092	0.000470198	0.000721378	POU3F3
cg00044848_GSDMC	-0.316019928	0.000470199	0.000721378	GSDMC
cg01227445_PSMG3-AS1	-0.366264304	0.000470199	0.000721378	PSMG3-AS1
cg09086987_MTHFSD	-0.430974694	0.0004702	0.000721378	MTHFSD
cg13218791_DNASE1L2	0.410086062	0.000470204	0.000721379	DNASE1L2
cg25081128_SEMA3G	-0.309567925	0.000470205	0.000721379	SEMA3G
cg07950307_RAB15	0.299430162	0.000470206	0.000721379	RAB15
cg02711976_MIR1227	0.367661666	0.000470207	0.000721379	MIR1227
cg19769164_ID2-AS1	-0.319527007	0.000470208	0.000721379	ID2-AS1
cg20219329_CASKIN1	0.335655172	0.000470214	0.000721386	CASKIN1
cg02514711_ERC2	0.310333118	0.000470215	0.000721386	ERC2
cg05291244_TTLL1	0.342223576	0.000470222	0.000721395	TTLL1
cg01763364_NFIC	0.390631904	0.000470225	0.000721398	NFIC
cg07509352_NUTM2E	-0.335996501	0.000470229	0.000721402	NUTM2E
cg06713813_WNT6	0.458878916	0.000470233	0.000721406	WNT6
cg18318704_POPDC3	0.312433914	0.000470238	0.000721411	POPDC3
cg27478167_ZNF729	-0.344380283	0.000470243	0.000721416	ZNF729
cg04837653_UBE2WP1	-0.317855085	0.000470244	0.000721416	UBE2WP1
cg05758100_MIR16-1	-0.359505481	0.000470245	0.000721416	MIR16-1
cg04661358_WNT8A	-0.380867124	0.000470254	0.00072142	WNT8A
cg02656169_CLEC12A	0.377177187	0.000470255	0.00072142	CLEC12A
cg20983125_VTRNA1-2	-0.320948785	0.000470256	0.00072142	VTRNA1-2
cg05546346_UBE2Q2P12	-0.367505914	0.000470256	0.00072142	UBE2Q2P12
cg04590123_LAMTOR4	-0.376724149	0.000470259	0.00072142	LAMTOR4
cg21201401_GLIS2	0.308168726	0.000470261	0.00072142	GLIS2
cg18353028_RNF44	0.377005954	0.000470262	0.00072142	RNF44
cg19477551_RPL23AP20	0.338049691	0.000470262	0.00072142	RPL23AP20
cg16773502_LINC00489	-0.334954964	0.000470263	0.00072142	LINC00489
cg09684998_PCBP1	-0.329614216	0.000470264	0.00072142	PCBP1
cg13498216_RNF152	-0.297775137	0.000470267	0.00072142	RNF152
cg25601460_SKI	-0.326283798	0.00047027	0.00072142	SKI
cg03486265_LIPC	-0.370881866	0.00047027	0.00072142	LIPC
cg08782435_MYB-AS1	0.309548871	0.000470276	0.00072142	MYB-AS1
cg17329886_CASC20	-0.342473506	0.000470281	0.00072142	CASC20
cg11825892_PRR23C	-0.321901004	0.000470282	0.00072142	PRR23C
cg11825892_TRIM64EP	-0.321901004	0.000470282	0.00072142	TRIM64EP
cg11825892_RPS29P27	-0.321901004	0.000470282	0.00072142	RPS29P27
cg11825892_RNU6-371P	-0.321901004	0.000470282	0.00072142	RNU6-371P
cg19427276_HAO2-IT1	-0.388495742	0.000470283	0.00072142	HAO2-IT1
cg19427276_CYCSP53	-0.388495742	0.000470283	0.00072142	CYCSP53
cg19427276_RPL5P15	-0.388495742	0.000470283	0.00072142	RPL5P15
cg19427276_OLIG3	-0.388495742	0.000470283	0.00072142	OLIG3
cg19427276_TRIM77	-0.388495742	0.000470283	0.00072142	TRIM77
cg19427276_MIR184	-0.388495742	0.000470283	0.00072142	MIR184
cg19427276_IGLV2-33	-0.388495742	0.000470283	0.00072142	IGLV2-33
cg08573009_MIR1-1HG	-0.380482063	0.000470291	0.00072143	MIR1-1HG
cg13070763_COL5A2	0.323021932	0.000470294	0.00072143	COL5A2
cg12750675_F2	-0.324753916	0.000470294	0.00072143	F2
cg25758699_SRRM3	-0.313797371	0.000470296	0.000721431	SRRM3
cg03380512_OPN3	0.346702147	0.000470302	0.000721437	OPN3
cg18361467_MIR124-3	-0.320509963	0.000470303	0.000721437	MIR124-3
cg06635371_LINC02090	0.339012948	0.000470316	0.000721456	LINC02090
cg15612945_FOXP4	-0.315791311	0.00047032	0.000721459	FOXP4
cg03659680_HSD17B1P1	-0.426756459	0.000470323	0.00072146	HSD17B1P1
cg11382248_RNU6-1300P	-0.33915601	0.000470325	0.00072146	RNU6-1300P
cg24430871_CDC25C	-0.3143995	0.000470325	0.00072146	CDC25C
cg25851352_RNU6-1068P	0.415387041	0.000470326	0.00072146	RNU6-1068P
cg19430303_CACNG2	0.364994656	0.000470331	0.000721466	CACNG2
cg06387496_NPTXR	-0.29963255	0.000470335	0.00072147	NPTXR
cg06578063_LINC02557	-0.326035419	0.000470341	0.000721475	LINC02557
cg11316131_ZC2HC1B	0.380243083	0.000470342	0.000721475	ZC2HC1B
cg14611230_IL37	-0.38382841	0.000470342	0.000721475	IL37
cg12823408_EIF4A1P5	-0.329995448	0.000470345	0.000721477	EIF4A1P5
cg18007373_BOC	-0.303475635	0.000470349	0.000721477	BOC
cg27457427_IL9RP1	-0.306298207	0.00047035	0.000721477	IL9RP1
cg05639937_LINC00905	-0.313927654	0.00047035	0.000721477	LINC00905
cg07760544_MAMSTR	-0.323301016	0.000470352	0.000721477	MAMSTR
cg05396439_CNIH3-AS2	-0.32818923	0.000470353	0.000721477	CNIH3-AS2
cg14294245_PCSK4	-0.335869633	0.000470354	0.000721477	PCSK4
cg07236781_DSG2	0.344732722	0.000470355	0.000721477	DSG2
cg06181637_KIF7	-0.359301346	0.000470357	0.000721477	KIF7
cg18668020_PRRT2	-0.429066495	0.00047036	0.000721477	PRRT2
cg05144042_SSR2	0.400961409	0.00047036	0.000721477	SSR2
cg17566608_WBP1P1	0.438641853	0.000470361	0.000721477	WBP1P1
cg18268631_NPS	0.348153087	0.000470362	0.000721478	NPS
cg21983255_C6	0.305702873	0.000470368	0.00072148	C6
cg25293265_DEFB103B	-0.31131956	0.00047037	0.00072148	DEFB103B
cg16138690_TRIM65	-0.322143509	0.00047037	0.00072148	TRIM65
cg07571734_PTOV1	-0.338487972	0.000470371	0.00072148	PTOV1
cg27030245_RNU6-302P	0.297499395	0.000470371	0.00072148	RNU6-302P
cg00268219_RNU7-26P	0.44283748	0.000470372	0.00072148	RNU7-26P
cg23402337_RN7SL128P	0.326263668	0.000470379	0.000721486	RN7SL128P
cg19159404_RPL24P7	-0.351323556	0.000470379	0.000721486	RPL24P7
cg09227800_FKBP1A	-0.336255778	0.000470383	0.000721491	FKBP1A
cg11988679_SLC35F1	0.313547774	0.000470388	0.000721496	SLC35F1
cg02518129_GOLGA6L2	0.350783244	0.000470391	0.000721496	GOLGA6L2
cg17233160_KRTAP9-3	-0.351744496	0.000470392	0.000721496	KRTAP9-3
cg12874961_SSTR4	-0.309527128	0.000470392	0.000721496	SSTR4
cg10960626_AKAP8P1	-0.302516397	0.000470393	0.000721496	AKAP8P1
cg09227800_MFSD6	-0.337624929	0.000470397	0.000721499	MFSD6
cg11923920_LINC01825	-0.324703586	0.000470401	0.000721503	LINC01825
cg00232092_LTBP3	-0.319589832	0.000470413	0.00072152	LTBP3
cg01710886_TRIM72	0.455001744	0.000470415	0.00072152	TRIM72
cg04140807_RNU6-926P	0.380142668	0.000470417	0.00072152	RNU6-926P
cg17454173_CHML	-0.348819228	0.000470417	0.00072152	CHML
cg04858096_BAG3	-0.334841624	0.00047042	0.00072152	BAG3
cg16792066_RCC1	0.310647591	0.00047042	0.00072152	RCC1
cg08229224_AHR	-0.373239167	0.000470424	0.000721521	AHR
cg11148251_RNU6-530P	0.305254562	0.000470424	0.000721521	RNU6-530P
cg13014295_NPSR1	-0.327110633	0.000470425	0.000721521	NPSR1
cg16655291_EDEM3	-0.335129074	0.000470429	0.000721525	EDEM3
cg09979585_LINC01806	0.329794609	0.000470431	0.000721526	LINC01806
cg15720223_FAM86MP	-0.358832181	0.000470438	0.000721533	FAM86MP
cg25250968_LINC00382	0.370283214	0.000470438	0.000721533	LINC00382
cg24544320_TNS1	0.346010068	0.00047044	0.000721534	TNS1
cg18936471_ALDOAP1	-0.338269645	0.000470444	0.000721539	ALDOAP1
cg24250902_EGR1	-0.355489432	0.000470449	0.000721543	EGR1
cg01346252_FGR	-0.315414264	0.00047045	0.000721543	FGR
cg10548700_KLHL3	0.308074615	0.000470451	0.000721543	KLHL3
cg09235147_SEMA4C	-0.320479035	0.000470453	0.000721544	SEMA4C
cg12852285_ZNF417	-0.375463198	0.000470465	0.000721558	ZNF417
cg02357623_BRPF3	-0.395092673	0.000470466	0.000721558	BRPF3
cg10393228_C15orf32	-0.323932536	0.000470474	0.000721565	C15orf32
cg09994553_SNORD18A	0.366731735	0.000470479	0.000721569	SNORD18A
cg01331923_RNU4-50P	0.366107304	0.000470482	0.000721569	RNU4-50P
cg00232388_IGLC3	-0.31864888	0.000470482	0.000721569	IGLC3
cg16037947_FBLN2	0.36233545	0.000470483	0.000721569	FBLN2
cg13897388_NAMPT	-0.350302061	0.000470483	0.000721569	NAMPT
cg17121694_CCNH	-0.323189371	0.000470493	0.000721582	CCNH
cg02155360_CHRNA6	-0.430912083	0.000470495	0.000721583	CHRNA6
cg27552167_TPD52	-0.341931562	0.000470499	0.000721583	TPD52
cg08844974_RPL7P30	-0.305243781	0.0004705	0.000721583	RPL7P30
cg07998554_RNU4-50P	0.354595897	0.0004705	0.000721583	RNU4-50P
cg14706331_NIFKP1	-0.434916273	0.000470501	0.000721583	NIFKP1
cg06853894_CACNG2	0.36884849	0.000470507	0.000721585	CACNG2
cg11128983_ACTG1P21	-0.321049364	0.000470507	0.000721585	ACTG1P21
cg11128983_RNA5SP232	-0.321049364	0.000470507	0.000721585	RNA5SP232
cg16964439_LINC01364	-0.334102017	0.000470509	0.000721585	LINC01364
cg04758826_PNMT	-0.321582038	0.000470509	0.000721585	PNMT
cg13484958_MTND4LP7	0.373630816	0.00047051	0.000721585	MTND4LP7
cg10095247_RILPL1	-0.306246636	0.000470514	0.000721588	RILPL1
cg10991855_PIK3IP1	-0.303209615	0.000470516	0.00072159	PIK3IP1
cg21579472_CTAGE3P	-0.403848572	0.00047052	0.000721593	CTAGE3P
cg08077155_IFNA4	0.435618493	0.000470521	0.000721593	IFNA4
cg25861660_TMEM233	-0.363293456	0.000470526	0.000721599	TMEM233
cg24337090_SH3BGRL3	-0.32061418	0.000470529	0.000721599	SH3BGRL3
cg14007128_TBC1D28	-0.355393576	0.00047053	0.000721599	TBC1D28
cg01507342_NOTCH3	0.377607741	0.00047053	0.000721599	NOTCH3
cg03353560_OR2T29	-0.313830628	0.000470532	0.000721599	OR2T29
cg12687157_PRAMEF4	0.318987463	0.000470534	0.000721601	PRAMEF4
cg18830282_CLCN1	-0.293166291	0.000470537	0.000721602	CLCN1
cg09830308_RNFT1	0.312243669	0.00047054	0.000721602	RNFT1
cg05186161_AUH	0.36382365	0.000470541	0.000721602	AUH
cg17044191_CAPN5	0.430784641	0.000470541	0.000721602	CAPN5
cg26058289_RPS27P10	-0.414460891	0.000470545	0.000721606	RPS27P10
cg13229245_EIF4E	0.303847699	0.000470551	0.000721609	EIF4E
cg20952434_ELOC	-0.412194111	0.000470553	0.000721609	ELOC
cg27501748_NFIX	0.317752126	0.000470553	0.000721609	NFIX
cg02877478_RPL36AP40	0.331843861	0.000470553	0.000721609	RPL36AP40
cg07199183_ORMDL1	-0.343118089	0.000470554	0.000721609	ORMDL1
cg20682742_MIR425	-0.36746271	0.000470558	0.000721614	MIR425
cg19005485_ARTN	-0.317808274	0.000470559	0.000721614	ARTN
cg16792066_SBSN	0.309617163	0.000470563	0.000721617	SBSN
cg15912600_MTCO2P17	0.400798796	0.000470566	0.00072162	MTCO2P17
cg17533960_SNORA70J	-0.315163605	0.000470574	0.000721621	SNORA70J
cg17533960_MAPKAPK5P1	-0.315163605	0.000470574	0.000721621	MAPKAPK5P1
cg17533960_TRIM48	-0.315163605	0.000470574	0.000721621	TRIM48
cg17533960_OR10D4P	-0.315163605	0.000470574	0.000721621	OR10D4P
cg17533960_LINC01075	-0.315163605	0.000470574	0.000721621	LINC01075
cg27030245_MEAF6P1	0.314554531	0.000470576	0.000721623	MEAF6P1
cg00811340_NFU1P1	-0.327597636	0.000470588	0.000721639	NFU1P1
cg08380311_PRDX3P2	0.299606546	0.000470592	0.000721642	PRDX3P2
cg07207099_TMED6	0.307678502	0.000470594	0.000721644	TMED6
cg14646214_HIP1	-0.395232219	0.000470596	0.000721645	HIP1
cg09435929_RNU6-748P	0.307052232	0.000470602	0.000721652	RNU6-748P
cg05236451_ITGB8	-0.322532175	0.000470605	0.000721655	ITGB8
cg27481555_RN7SKP139	0.367885659	0.000470612	0.000721661	RN7SKP139
cg18359338_TBC1D3P3	-0.362680299	0.000470612	0.000721661	TBC1D3P3
cg24571822_FN3K	0.400324829	0.000470615	0.000721663	FN3K
cg08160477_RNU7-97P	-0.372798192	0.000470618	0.000721663	RNU7-97P
cg17952679_MAPK7	-0.33212754	0.000470619	0.000721663	MAPK7
cg00253313_NECTIN4-AS1	-0.358167569	0.00047062	0.000721663	NECTIN4-AS1
cg06136472_RPSAP1	-0.33461061	0.00047062	0.000721663	RPSAP1
cg25394505_LCNL1	-0.321828246	0.000470627	0.000721672	LCNL1
cg22229231_LINC01555	-0.339997437	0.000470631	0.000721675	LINC01555
cg12473985_TTC3-AS1	-0.374123385	0.000470636	0.000721676	TTC3-AS1
cg13752114_RPL4P1	-0.307526934	0.000470636	0.000721676	RPL4P1
cg24836826_IL1RL2	-0.329270016	0.000470636	0.000721676	IL1RL2
cg23348107_RNU6-526P	-0.402867503	0.000470639	0.000721676	RNU6-526P
cg25958241_LINC00347	-0.359109476	0.000470639	0.000721676	LINC00347
cg08324397_GRID2IP	-0.337307973	0.00047064	0.000721676	GRID2IP
cg01354479_RNA5SP295	-0.328025689	0.000470641	0.000721676	RNA5SP295
cg23782583_OR51B6	-0.347030351	0.000470646	0.000721682	OR51B6
cg09558975_LINC01049	0.424580681	0.000470648	0.000721683	LINC01049
cg09227800_AKIP1	-0.330737357	0.00047065	0.000721683	AKIP1
cg04515996_CYYR1	0.308499125	0.000470651	0.000721683	CYYR1
cg24525457_NBEA	0.301948124	0.000470656	0.000721688	NBEA
cg12679899_EPHA2	-0.320689476	0.000470666	0.000721698	EPHA2
cg07868339_RPL12P40	-0.323931238	0.000470667	0.000721698	RPL12P40
cg20936529_KCND2	-0.330004894	0.000470667	0.000721698	KCND2
cg14668447_BTF3L4	-0.419835915	0.000470668	0.000721698	BTF3L4
cg03734225_STARD4	-0.306546725	0.00047067	0.000721698	STARD4
cg06143971_C11orf21	-0.319412758	0.00047067	0.000721698	C11orf21
cg20592691_MIR1249	0.407604475	0.000470674	0.000721702	MIR1249
cg23291158_LMNB1	-0.310625864	0.000470679	0.000721706	LMNB1
cg04864877_MUC21	-0.300827678	0.00047068	0.000721706	MUC21
cg02215177_TUBA4A	-0.364043015	0.000470681	0.000721706	TUBA4A
cg16048647_ATP1A1	-0.384155326	0.000470683	0.000721708	ATP1A1
cg24695071_NPTXR	-0.301608434	0.000470689	0.000721715	NPTXR
cg13605646_ARAP2	0.357166353	0.000470694	0.00072172	ARAP2
cg21689511_EIF2A	-0.399734024	0.000470697	0.00072172	EIF2A
cg09022213_MB21D2	-0.326731551	0.000470698	0.00072172	MB21D2
cg00204782_MEX3D	-0.391515206	0.000470699	0.00072172	MEX3D
cg17568448_TFPI2-DT	0.365960511	0.0004707	0.00072172	TFPI2-DT
cg16990532_KCND2	0.317096601	0.000470701	0.00072172	KCND2
cg04015129_LINC02609	-0.309406439	0.000470702	0.00072172	LINC02609
cg01543583_RESF1	-0.309527328	0.000470706	0.000721723	RESF1
cg11831394_ASB10	-0.387602509	0.00047071	0.000721724	ASB10
cg13208584_FFAR1	-0.323928078	0.00047071	0.000721724	FFAR1
cg05806115_PODNL1	-0.392087871	0.000470712	0.000721724	PODNL1
cg09227800_ENSA	-0.328108837	0.000470712	0.000721724	ENSA
cg20035380_SLC29A1	-0.315819608	0.000470715	0.000721726	SLC29A1
cg19472786_RN7SL277P	-0.324866168	0.000470719	0.000721729	RN7SL277P
cg02121773_NAA35	-0.410705848	0.00047072	0.000721729	NAA35
cg21000599_DUTP6	-0.319675573	0.000470722	0.00072173	DUTP6
cg20131013_DIMT1	-0.424932256	0.000470723	0.00072173	DIMT1
cg25353287_HOXD1	-0.316159643	0.000470726	0.000721731	HOXD1
cg10501972_SMCO1	-0.354817153	0.000470727	0.000721731	SMCO1
cg27188340_RN7SL632P	-0.354251057	0.000470729	0.000721731	RN7SL632P
cg16115588_JAG2	-0.427794856	0.00047073	0.000721731	JAG2
cg24413597_TMEM185B	0.364944743	0.00047073	0.000721731	TMEM185B
cg17029237_LINC02643	-0.329920577	0.000470737	0.000721738	LINC02643
cg00073565_RN7SL35P	-0.31726541	0.000470737	0.000721738	RN7SL35P
cg26985471_STAP1	-0.305045909	0.000470739	0.000721738	STAP1
cg13299279_EMILIN3	-0.305850783	0.00047074	0.000721738	EMILIN3
cg25601460_RN7SL745P	-0.312006101	0.000470744	0.00072174	RN7SL745P
cg22087659_CNST	0.309840204	0.000470744	0.00072174	CNST
cg18556420_KCNC4	-0.307273806	0.000470747	0.00072174	KCNC4
cg13997788_LINC02848	-0.342595571	0.000470748	0.00072174	LINC02848
cg01018054_SLITRK1	-0.421305024	0.000470748	0.00072174	SLITRK1
cg14007128_IGLJ7	-0.35041746	0.000470752	0.000721743	IGLJ7
cg10928544_RNF208	0.355253994	0.000470756	0.000721748	RNF208
cg00569101_STKLD1	-0.312227247	0.00047076	0.00072175	STKLD1
cg08317284_CD164	0.313032682	0.000470761	0.00072175	CD164
cg03301354_RNA5SP80	-0.359438661	0.000470763	0.00072175	RNA5SP80
cg13455842_RNU4-14P	-0.295356066	0.000470764	0.00072175	RNU4-14P
cg15973503_SLC9A1	-0.325869582	0.000470765	0.00072175	SLC9A1
cg14084042_KRT35	0.317235927	0.000470766	0.00072175	KRT35
cg12295431_ZNF602P	0.309398182	0.00047077	0.000721754	ZNF602P
cg00414136_MIR1226	-0.333900963	0.000470771	0.000721754	MIR1226
cg03036575_KLF3-AS1	-0.309949406	0.00047078	0.000721765	KLF3-AS1
cg15353666_FAAP100	-0.364879505	0.000470787	0.000721773	FAAP100
cg25588120_LMCD1-AS1	-0.297303419	0.000470792	0.00072178	LMCD1-AS1
cg06252523_RNU5F-1	0.356037629	0.000470794	0.000721781	RNU5F-1
cg01955533_PDE4C	0.376979389	0.000470798	0.000721784	PDE4C
cg02786370_ZNF575	0.346133638	0.000470801	0.000721787	ZNF575
cg23398596_CEMIP	-0.342715466	0.000470803	0.000721787	CEMIP
cg20852862_GAP43	-0.313055671	0.00047081	0.000721796	GAP43
cg12238738_RNA5SP139	-0.411885004	0.000470816	0.000721802	RNA5SP139
cg11724156_SOX14	-0.304875259	0.000470817	0.000721802	SOX14
cg09690321_SNORD115-19	-0.31939667	0.000470819	0.000721804	SNORD115-19
cg19586889_VAC14	0.333260414	0.00047082	0.000721804	VAC14
cg02514711_LINC01712	0.312203359	0.000470824	0.000721807	LINC01712
cg12962613_ELFN1	-0.321219927	0.000470826	0.000721807	ELFN1
cg23778363_RNU6-517P	0.397639615	0.000470827	0.000721807	RNU6-517P
cg23024913_FNIP1	-0.318255916	0.000470834	0.000721816	FNIP1
cg09603381_RPS15P9	0.446178682	0.000470835	0.000721816	RPS15P9
cg21576300_IFITM3P4	-0.405314721	0.000470838	0.000721817	IFITM3P4
cg14753740_KCNMB2	0.295088371	0.000470839	0.000721817	KCNMB2
cg01024069_MYOCD	-0.30437616	0.00047084	0.000721817	MYOCD
cg00384264_CPED1	-0.325213366	0.000470843	0.000721818	CPED1
cg04613428_ALDOAP1	0.451755486	0.000470843	0.000721818	ALDOAP1
cg25588120_METTL14	-0.305970101	0.000470849	0.000721821	METTL14
cg25037011_SHCBP1	0.310757772	0.000470849	0.000721821	SHCBP1
cg16315887_SLC9A1	-0.331972825	0.000470849	0.000721821	SLC9A1
cg06752779_C1orf54	-0.307870416	0.000470852	0.000721823	C1orf54
cg02336104_ASB17	-0.343121177	0.000470857	0.000721829	ASB17
cg26072352_RN7SL132P	0.399289174	0.000470866	0.000721841	RN7SL132P
cg27592868_RNASEK-C17orf49	-0.351752359	0.00047087	0.000721841	RNASEK-C17orf49
cg07110166_IRAK2	-0.318434602	0.00047087	0.000721841	IRAK2
cg23441018_HLA-DQA1	-0.401600722	0.00047087	0.000721841	HLA-DQA1
cg15001930_GPR27	-0.316846046	0.000470874	0.000721843	GPR27
cg04263379_RPL5P18	-0.378782912	0.000470874	0.000721843	RPL5P18
cg09227800_TRIM52	-0.338437966	0.000470876	0.000721843	TRIM52
cg00270291_C2orf69	0.309341627	0.000470884	0.000721845	C2orf69
cg07360125_FBLN1	-0.305651224	0.000470887	0.000721845	FBLN1
cg01341751_TAS2R10	-0.377420576	0.000470888	0.000721845	TAS2R10
cg01018054_BBOX1	-0.417887884	0.000470892	0.000721845	BBOX1
cg16143544_RNA5SP344	-0.310055347	0.000470896	0.000721845	RNA5SP344
cg17533960_KRT19P4	-0.313813653	0.000470897	0.000721845	KRT19P4
cg10054332_CYP26A1	-0.304812199	0.0004709	0.000721845	CYP26A1
cg11662061_CRYBA2	-0.315759759	0.000470909	0.000721845	CRYBA2
cg23691223_TMEM63C	0.397158391	0.00047091	0.000721845	TMEM63C
cg10842456_C1orf167-AS1	-0.314522855	0.000470912	0.000721845	C1orf167-AS1
cg10842456_LELP1	-0.314522855	0.000470912	0.000721845	LELP1
cg10842456_OR10J5	-0.314522855	0.000470912	0.000721845	OR10J5
cg10842456_OR14C36	-0.314522855	0.000470912	0.000721845	OR14C36
cg10842456_RPSAP27	-0.314522855	0.000470912	0.000721845	RPSAP27
cg10842456_RNU6-420P	-0.314522855	0.000470912	0.000721845	RNU6-420P
cg10842456_RN7SKP211	-0.314522855	0.000470912	0.000721845	RN7SKP211
cg10842456_GAPDHP68	-0.314522855	0.000470912	0.000721845	GAPDHP68
cg10842456_RNU6-163P	-0.314522855	0.000470912	0.000721845	RNU6-163P
cg10842456_OR8H3	-0.314522855	0.000470912	0.000721845	OR8H3
cg10842456_OR8J1	-0.314522855	0.000470912	0.000721845	OR8J1
cg10842456_OR4D11	-0.314522855	0.000470912	0.000721845	OR4D11
cg10842456_OR6C72P	-0.314522855	0.000470912	0.000721845	OR6C72P
cg10842456_OR6C6	-0.314522855	0.000470912	0.000721845	OR6C6
cg10842456_OR7A15P	-0.314522855	0.000470912	0.000721845	OR7A15P
cg10842456_RPL7P2	-0.314522855	0.000470912	0.000721845	RPL7P2
cg03549208_CHCHD4P5	-0.324176747	0.000470917	0.000721848	CHCHD4P5
cg23202468_MIR1-1HG	-0.362816806	0.000470917	0.000721848	MIR1-1HG
cg16445317_SOX21-AS1	-0.381490249	0.000470918	0.000721848	SOX21-AS1
cg13938537_USP17L8	-0.361066566	0.000470923	0.000721854	USP17L8
cg25855415_ERN2	0.348743647	0.000470926	0.000721857	ERN2
cg08160477_PPIAP21	-0.384856099	0.000470931	0.000721862	PPIAP21
cg09227800_ADSL	-0.331208679	0.000470934	0.000721865	ADSL
cg19952435_SLC25A39	-0.399650251	0.000470943	0.000721877	SLC25A39
cg08229224_MYPN	-0.357356448	0.000470949	0.000721883	MYPN
cg11600697_FRG2	0.313470062	0.000470954	0.000721888	FRG2
cg07014154_TTC6	-0.382022014	0.000470958	0.000721891	TTC6
cg09082554_RNU1-84P	0.446551564	0.000470958	0.000721891	RNU1-84P
cg18678635_AHDC1	-0.31484264	0.000470976	0.000721914	AHDC1
cg19952435_SMPD4	-0.400045926	0.000470976	0.000721914	SMPD4
cg09420458_HS3ST3A1	0.372438589	0.000470983	0.000721923	HS3ST3A1
cg19831612_HAND2-AS1	-0.32268748	0.000470987	0.000721927	HAND2-AS1
cg26846747_TMPOP1	-0.311950208	0.00047099	0.000721929	TMPOP1
cg08869748_AHDC1	-0.309713711	0.000470994	0.000721934	AHDC1
cg02656169_FGR	0.382053178	0.000471	0.00072194	FGR
cg26759296_MTFR2	-0.32686212	0.000471002	0.00072194	MTFR2
cg02234216_INF2	-0.365289086	0.000471002	0.00072194	INF2
cg00541638_LTBP3	0.376359003	0.000471008	0.000721946	LTBP3
cg01145394_CNTN1	-0.408191404	0.000471009	0.000721946	CNTN1
cg04735960_MACROD2-IT1	-0.330541084	0.000471013	0.000721949	MACROD2-IT1
cg21900539_DMRTC2	-0.356527225	0.000471019	0.000721957	DMRTC2
cg11674404_TRMT44	-0.308069818	0.000471021	0.000721957	TRMT44
cg00066022_MCRS1	0.335224479	0.000471023	0.000721957	MCRS1
cg20695805_ABHD1	0.30347059	0.000471023	0.000721957	ABHD1
cg05186161_HAT1	0.363751196	0.000471025	0.000721958	HAT1
cg08121165_CACNB4	0.354315884	0.000471034	0.00072197	CACNB4
cg13622265_RNU2-14P	-0.325050347	0.000471038	0.000721974	RNU2-14P
cg17723279_PRDX2P2	-0.308279524	0.000471041	0.000721975	PRDX2P2
cg13085030_RPL31P59	-0.298584034	0.000471042	0.000721975	RPL31P59
cg16387046_OR51N1P	0.372596088	0.000471044	0.000721976	OR51N1P
cg18268220_GTPBP8	-0.511573839	0.000471045	0.000721977	GTPBP8
cg22352554_PCDHGC3	-0.339685484	0.000471049	0.000721977	PCDHGC3
cg10268985_CPA5	0.452325636	0.000471051	0.000721977	CPA5
cg20972369_KRT18P24	-0.326987085	0.000471056	0.000721977	KRT18P24
cg02786370_LTBP4	0.349636053	0.000471056	0.000721977	LTBP4
cg18026227_DHFRP3	0.366047263	0.000471058	0.000721977	DHFRP3
cg05398700_TCF7L1	-0.307699725	0.000471059	0.000721977	TCF7L1
cg14514513_TECRL	0.347401232	0.00047106	0.000721977	TECRL
cg05735659_LINC02621	0.297206475	0.00047106	0.000721977	LINC02621
cg13370086_ACTL11P	-0.308789311	0.000471061	0.000721977	ACTL11P
cg12359832_ZNF628	-0.316270813	0.000471062	0.000721977	ZNF628
cg11216632_FHDC1	-0.397279894	0.000471063	0.000721977	FHDC1
cg26668221_ZNF362	-0.321498275	0.000471063	0.000721977	ZNF362
cg26344608_RN7SL317P	-0.314863765	0.000471064	0.000721977	RN7SL317P
cg27459981_ESRP1	0.35061397	0.000471065	0.000721977	ESRP1
cg18359338_TBX1	-0.366638438	0.000471067	0.000721978	TBX1
cg27015054_ZAR1	-0.371403977	0.000471071	0.000721979	ZAR1
cg19519874_CKMT1B	-0.360255526	0.000471072	0.000721979	CKMT1B
cg08441314_NUTM2B	-0.327962268	0.000471072	0.000721979	NUTM2B
cg26555733_LYSMD1	-0.403751866	0.000471073	0.000721979	LYSMD1
cg03146219_MROH5	-0.298852475	0.000471075	0.00072198	MROH5
cg10839615_RNU7-187P	-0.311163568	0.000471077	0.00072198	RNU7-187P
cg10905736_PRELP	-0.305036914	0.000471078	0.00072198	PRELP
cg25039694_RNU7-96P	0.432391034	0.000471079	0.00072198	RNU7-96P
cg12877532_RNF150	-0.317243393	0.000471083	0.000721983	RNF150
cg05669210_KCNAB1	0.30556327	0.000471084	0.000721983	KCNAB1
cg02262162_LSP1P3	-0.31614475	0.000471085	0.000721983	LSP1P3
cg26474203_MIPOL1	-0.321831374	0.00047109	0.000721989	MIPOL1
cg12852285_CNIH1	-0.373615282	0.000471101	0.000722004	CNIH1
cg15452182_BEGAIN	-0.322675192	0.000471108	0.000722009	BEGAIN
cg16802996_DPH6	-0.34356101	0.000471108	0.000722009	DPH6
cg05186161_SH3GLB1	0.36222295	0.000471111	0.000722009	SH3GLB1
cg09887955_TICAM1	-0.398974731	0.000471111	0.000722009	TICAM1
cg21689511_RGCC	-0.406644235	0.000471112	0.000722009	RGCC
cg02154924_MIR183	-0.308656082	0.000471119	0.000722014	MIR183
cg06620353_KRTAP5-8	-0.317465474	0.000471119	0.000722014	KRTAP5-8
cg27030245_ID4	0.288378961	0.000471119	0.000722014	ID4
cg17355385_CHRNB4	0.344685554	0.000471126	0.000722022	CHRNB4
cg08013109_SNX19P1	-0.312375253	0.00047113	0.000722026	SNX19P1
cg00446123_ZNF575	0.304877384	0.000471133	0.000722026	ZNF575
cg15912082_RNU6-842P	-0.358737717	0.000471133	0.000722026	RNU6-842P
cg15541606_PRR36	0.337427328	0.000471134	0.000722026	PRR36
cg27251155_RNU6-1029P	-0.314928712	0.000471136	0.000722026	RNU6-1029P
cg04048665_RNU4-50P	-0.351866005	0.000471138	0.000722027	RNU4-50P
cg18554492_GPR182	0.376103615	0.00047114	0.000722027	GPR182
cg20581337_AMY1B	-0.392966176	0.000471141	0.000722027	AMY1B
cg00199007_EMC10	-0.317987325	0.000471142	0.000722027	EMC10
cg02992549_MTND2P8	-0.323000468	0.000471143	0.000722027	MTND2P8
cg17653505_OR8U1	-0.364996753	0.000471145	0.000722027	OR8U1
cg06149863_CERS3	-0.374662707	0.000471148	0.000722028	CERS3
cg04195855_LPCAT4	-0.356088027	0.000471148	0.000722028	LPCAT4
ch.12.1017720R_FAM86C2P	0.4464476	0.00047115	0.000722029	FAM86C2P
cg17714861_PFN1P3	-0.318674553	0.000471153	0.000722032	PFN1P3
cg00066022_ABTB1	0.330282199	0.000471156	0.000722032	ABTB1
cg10959048_RPL5P20	-0.317129206	0.000471156	0.000722032	RPL5P20
cg07963816_SPATA31D3	-0.291191935	0.000471157	0.000722032	SPATA31D3
cg15353666_ARHGDIA	-0.371396992	0.00047116	0.000722034	ARHGDIA
cg08844974_OR4F6	-0.30179401	0.000471163	0.000722036	OR4F6
cg01439566_F2	-0.513941009	0.000471166	0.000722038	F2
cg05660893_FAM151A	0.405730013	0.000471166	0.000722038	FAM151A
cg22995710_OTUD7A	-0.403910841	0.000471179	0.000722056	OTUD7A
cg02216951_COA6	0.380910259	0.000471189	0.000722068	COA6
cg26517831_RPL21P40	-0.323767875	0.00047119	0.000722068	RPL21P40
cg00384264_VN1R108P	-0.335735152	0.000471193	0.000722068	VN1R108P
cg07190763_ZNF627	0.34844745	0.000471193	0.000722068	ZNF627
cg13229245_C8orf48	0.287994696	0.000471203	0.000722068	C8orf48
cg10746224_C1orf54	-0.321516735	0.000471206	0.000722068	C1orf54
cg24003508_TRPC7	0.345573453	0.000471206	0.000722068	TRPC7
cg07173972_MIR644A	0.304137131	0.000471213	0.000722068	MIR644A
cg18687588_LCE1C	-0.321434051	0.000471217	0.000722068	LCE1C
cg14229362_IQCF6	0.319689701	0.000471218	0.000722068	IQCF6
cg22795583_RPL17P43	-0.347418158	0.00047122	0.000722068	RPL17P43
cg12011688_RNVU1-17	-0.332645701	0.000471226	0.000722068	RNVU1-17
cg12011688_GEMIN2P1	-0.332645701	0.000471226	0.000722068	GEMIN2P1
cg12011688_MYCNUT	-0.332645701	0.000471226	0.000722068	MYCNUT
cg12011688_RNU7-182P	-0.332645701	0.000471226	0.000722068	RNU7-182P
cg12011688_HAGLROS	-0.332645701	0.000471226	0.000722068	HAGLROS
cg12011688_C3orf85	-0.332645701	0.000471226	0.000722068	C3orf85
cg12011688_RN7SL415P	-0.332645701	0.000471226	0.000722068	RN7SL415P
cg12011688_DYNLL1P7	-0.332645701	0.000471226	0.000722068	DYNLL1P7
cg12011688_LINC00208	-0.332645701	0.000471226	0.000722068	LINC00208
cg12011688_PAEP	-0.332645701	0.000471226	0.000722068	PAEP
cg12011688_LINC02668	-0.332645701	0.000471226	0.000722068	LINC02668
cg12011688_RPS7P9	-0.332645701	0.000471226	0.000722068	RPS7P9
cg12011688_OR4C4P	-0.332645701	0.000471226	0.000722068	OR4C4P
cg12011688_RNU6-1175P	-0.332645701	0.000471226	0.000722068	RNU6-1175P
cg12011688_DNAJA1P1	-0.332645701	0.000471226	0.000722068	DNAJA1P1
cg12011688_RNA5SP430	-0.332645701	0.000471226	0.000722068	RNA5SP430
cg12011688_KRTAP12-3	-0.332645701	0.000471226	0.000722068	KRTAP12-3
cg07140455_TIAM1	-0.37000038	0.000471229	0.000722071	TIAM1
cg09830308_RNF14	0.314249552	0.000471232	0.000722073	RNF14
cg20225678_FOXP1-IT1	-0.307322811	0.000471235	0.000722076	FOXP1-IT1
cg10318621_GJB2	0.365625917	0.000471242	0.000722083	GJB2
cg01968657_PM20D1	0.464058091	0.000471243	0.000722083	PM20D1
cg12217804_RNU7-62P	-0.326421222	0.000471247	0.000722088	RNU7-62P
cg10515232_PSMC1P2	-0.403927686	0.00047125	0.00072209	PSMC1P2
cg25517103_RPL21P13	-0.308649377	0.000471253	0.000722093	RPL21P13
cg24711512_POGLUT3	-0.332281058	0.000471259	0.0007221	POGLUT3
cg16378520_TTPA	-0.340192375	0.000471261	0.000722101	TTPA
cg08698035_FREM3	-0.360459159	0.000471264	0.000722103	FREM3
cg07040696_DEFB134	-0.38606641	0.000471267	0.000722106	DEFB134
cg16779158_MAB21L1	-0.398701726	0.000471268	0.000722106	MAB21L1
cg23422587_ITGBL1	0.339439337	0.000471272	0.000722108	ITGBL1
cg07485723_RPL9P16	0.301633068	0.000471273	0.000722108	RPL9P16
cg01576275_KLK2	-0.423107159	0.000471276	0.000722111	KLK2
cg16478852_LINC01410	0.334347798	0.000471282	0.000722117	LINC01410
cg02875253_SYCE1	0.371274826	0.000471283	0.000722117	SYCE1
cg05984244_MTCO3P16	0.366673636	0.000471288	0.000722122	MTCO3P16
cg15756601_RNU6-1027P	-0.321421804	0.000471289	0.000722122	RNU6-1027P
cg05518022_SCEL-AS1	0.295094548	0.00047129	0.000722122	SCEL-AS1
cg14339668_MMD2	-0.312609087	0.000471293	0.000722124	MMD2
cg26624021_PNMT	-0.317454002	0.000471298	0.000722129	PNMT
cg19586889_RPL32P9	-0.331485827	0.000471301	0.000722133	RPL32P9
cg27333297_QRICH2	-0.38681823	0.000471305	0.000722135	QRICH2
cg13899486_GSTM2P1	-0.337418884	0.000471306	0.000722135	GSTM2P1
cg14631896_FNDC7	-0.298543875	0.000471307	0.000722135	FNDC7
cg19005485_PKP1	-0.298021861	0.000471311	0.000722138	PKP1
cg17897187_PRR12	-0.319822506	0.000471311	0.000722138	PRR12
cg18205030_LINC01531	-0.305811213	0.000471316	0.000722143	LINC01531
cg12120892_NPM1P46	-0.423860864	0.000471319	0.000722146	NPM1P46
cg05186161_ARMC1	0.362449672	0.000471323	0.000722148	ARMC1
cg09830308_DUOXA2	-0.30796911	0.000471323	0.000722148	DUOXA2
cg01416479_FOXA2	-0.304973732	0.000471326	0.000722148	FOXA2
cg20952434_ARHGAP11A	-0.413907575	0.000471328	0.000722148	ARHGAP11A
cg06136472_CD19	-0.320640658	0.000471328	0.000722148	CD19
cg22275446_ZNF337	-0.354068129	0.000471329	0.000722148	ZNF337
cg13228701_GUCY1A2	0.338822934	0.000471332	0.000722151	GUCY1A2
cg06846895_RNVU1-14	-0.338337224	0.000471337	0.000722156	RNVU1-14
cg10723869_VAPA	-0.321220371	0.000471339	0.000722157	VAPA
cg17431460_LAD1	-0.308489492	0.000471345	0.000722162	LAD1
cg07190763_PYGB	-0.339644573	0.000471345	0.000722162	PYGB
cg18955295_LINC02831	-0.320185153	0.000471357	0.000722178	LINC02831
cg00619628_PLA2G4F	-0.297394296	0.000471361	0.000722183	PLA2G4F
cg21078196_CRYBB3	-0.327465124	0.000471368	0.000722188	CRYBB3
cg26096415_ADAMTS7	-0.394299174	0.000471369	0.000722188	ADAMTS7
cg02548132_COL6A2	-0.339012613	0.000471371	0.000722188	COL6A2
cg01304256_ADGRG1	-0.315972953	0.000471371	0.000722188	ADGRG1
cg04628174_NTM-IT	0.46336602	0.000471372	0.000722188	NTM-IT
cg11701583_FGF7P4	0.306685741	0.000471374	0.000722188	FGF7P4
cg13785123_NPTXR	-0.299797816	0.000471374	0.000722188	NPTXR
cg11153505_TLE3	-0.312172591	0.000471378	0.000722192	TLE3
cg14181112_RPL7AP73	-0.304022984	0.000471385	0.0007222	RPL7AP73
cg02021781_LINC02561	-0.397331945	0.000471387	0.000722201	LINC02561
cg15883884_LINC00428	-0.317021292	0.00047139	0.000722204	LINC00428
cg15068552_RNU6-960P	-0.284692298	0.000471395	0.000722208	RNU6-960P
cg17365391_SAMD14	0.395659966	0.000471396	0.000722208	SAMD14
cg26740375_PRRC2A	-0.343700513	0.000471399	0.000722211	PRRC2A
cg08015503_OR52Y1P	-0.374789878	0.000471401	0.000722211	OR52Y1P
cg19952435_GHDC	-0.402959912	0.000471402	0.000722211	GHDC
cg06952660_WIZ	-0.389221766	0.000471403	0.000722211	WIZ
cg06094062_LINC01945	-0.348548651	0.000471404	0.000722211	LINC01945
cg00879723_XYLT2	-0.321830822	0.000471409	0.000722217	XYLT2
cg12781136_AHDC1	0.36167527	0.000471412	0.000722219	AHDC1
cg27459981_IDH3A	0.346898682	0.000471415	0.00072222	IDH3A
cg13848087_LINC02032	-0.296012872	0.000471418	0.000722223	LINC02032
cg03593057_SMTNL1	0.312830309	0.000471422	0.000722227	SMTNL1
cg25226141_HOXB1	-0.36199731	0.000471425	0.00072223	HOXB1
cg23348107_EPHX1	-0.393967394	0.000471427	0.00072223	EPHX1
cg13085553_ZNF414	-0.32288641	0.000471427	0.00072223	ZNF414
cg06902555_RN7SL278P	-0.303015721	0.000471431	0.000722233	RN7SL278P
cg16411695_BCL7A	-0.370760173	0.000471438	0.000722241	BCL7A
cg21904701_PTPRN2-AS1	0.372111793	0.000471442	0.000722241	PTPRN2-AS1
cg07326620_GRIN2C	-0.311033709	0.000471445	0.000722241	GRIN2C
cg07091544_PSAT1	-0.325930821	0.000471445	0.000722241	PSAT1
cg15976390_NLGN2	-0.308415936	0.00047145	0.000722241	NLGN2
cg24863347_SLC16A1	0.407275697	0.000471451	0.000722241	SLC16A1
cg15374032_ANKFY1	-0.32464793	0.000471451	0.000722241	ANKFY1
cg11835347_PYROXD2	0.415743505	0.000471452	0.000722241	PYROXD2
cg12332795_FEM1A	-0.33004706	0.000471453	0.000722241	FEM1A
cg17202948_DEFB135	0.343074657	0.000471453	0.000722241	DEFB135
cg23740067_NGEF	-0.367572343	0.000471453	0.000722241	NGEF
cg04748098_LINC02052	-0.31292073	0.000471453	0.000722241	LINC02052
cg12217804_TRBV24-1	-0.324810151	0.000471455	0.000722241	TRBV24-1
cg02590715_LINC01700	-0.332807612	0.000471455	0.000722241	LINC01700
cg06695812_BAALC	-0.470482228	0.00047146	0.000722245	BAALC
cg16255663_LINC01753	-0.294653608	0.000471463	0.000722248	LINC01753
cg27459981_ZNF443	0.35577463	0.000471468	0.000722252	ZNF443
cg18474443_IFNA5	-0.319055102	0.000471468	0.000722252	IFNA5
cg02813721_SKI	-0.312814231	0.000471472	0.000722253	SKI
cg05868023_CLCN1	0.285962399	0.000471473	0.000722253	CLCN1
cg27307298_HYAL6P	-0.325114381	0.000471474	0.000722253	HYAL6P
cg15664152_DNAJC19P8	0.36157562	0.000471474	0.000722253	DNAJC19P8
cg07072172_WASH4P	-0.31725725	0.000471477	0.000722255	WASH4P
cg01817521_SLC27A3	-0.313993958	0.000471479	0.000722257	SLC27A3
cg07814977_SELENOKP3	-0.389793577	0.000471485	0.000722264	SELENOKP3
cg25130590_LINC01519	-0.2979259	0.000471494	0.000722274	LINC01519
cg04735960_SORCS2	0.328650284	0.000471495	0.000722274	SORCS2
cg04572021_R3HDM4	-0.336662869	0.000471505	0.000722285	R3HDM4
cg27375966_CACTIN-AS1	-0.467487565	0.000471505	0.000722285	CACTIN-AS1
cg17331920_SDC1	-0.297086941	0.000471507	0.000722286	SDC1
cg17454173_ZNF326	-0.356901753	0.000471509	0.000722287	ZNF326
cg02425558_SNRPEP11	-0.402406928	0.00047151	0.000722287	SNRPEP11
cg25010677_LINC01874	-0.320686026	0.000471516	0.000722289	LINC01874
cg25010677_RNA5SP89	-0.320686026	0.000471516	0.000722289	RNA5SP89
cg25010677_SNORD32B	-0.320686026	0.000471516	0.000722289	SNORD32B
cg09990103_DMRT2	-0.350819794	0.000471522	0.000722296	DMRT2
cg26283879_IGF2-AS	0.437056702	0.000471523	0.000722296	IGF2-AS
cg23383887_STEAP1	-0.328131987	0.000471527	0.000722297	STEAP1
cg03699103_GLP1R	-0.337419097	0.000471528	0.000722297	GLP1R
cg00595889_NFIX	0.343237959	0.000471529	0.000722297	NFIX
cg11500903_RPS15AP5	-0.318470682	0.00047153	0.000722297	RPS15AP5
cg00204782_P4HB	-0.390590046	0.000471531	0.000722297	P4HB
cg07408006_CLEC12A	0.347964006	0.000471535	0.000722298	CLEC12A
cg17323715_RN7SKP198	-0.328054049	0.000471535	0.000722298	RN7SKP198
cg24996565_IQCH	0.327322027	0.000471535	0.000722298	IQCH
cg02215177_ACTBP7	-0.362339599	0.00047154	0.000722304	ACTBP7
cg05186161_ARNT	0.366266589	0.000471545	0.000722304	ARNT
cg09774124_MED8-AS1	-0.312129144	0.000471546	0.000722304	MED8-AS1
cg19784873_FABP5P2	-0.322648899	0.00047155	0.000722304	FABP5P2
cg14635551_TRAV23DV6	-0.312635159	0.000471553	0.000722304	TRAV23DV6
cg10723869_CEP78	-0.330483829	0.000471553	0.000722304	CEP78
cg00066022_AP3D1	0.339395397	0.000471554	0.000722304	AP3D1
cg27459981_PIK3C2A	0.351657539	0.000471556	0.000722304	PIK3C2A
cg12349317_RNU4-24P	-0.452802384	0.000471556	0.000722304	RNU4-24P
cg18361467_CYP19A1	-0.312942539	0.000471556	0.000722304	CYP19A1
cg01684881_LINC00328-2P	0.318707984	0.000471558	0.000722304	LINC00328-2P
cg02701825_EPHA3	-0.307462358	0.000471561	0.000722304	EPHA3
cg11800379_CDC14C	-0.348680918	0.000471564	0.000722304	CDC14C
cg12332795_OR4S1	-0.32807144	0.000471567	0.000722304	OR4S1
cg20952434_CEP20	-0.415915531	0.000471568	0.000722304	CEP20
cg05186161_CHAC2	0.365304451	0.00047157	0.000722304	CHAC2
cg14526732_NOBOX	0.310962311	0.00047157	0.000722304	NOBOX
cg12046819_IRGC	-0.379095269	0.000471571	0.000722304	IRGC
cg23933252_SPRR2G	0.404648966	0.000471572	0.000722304	SPRR2G
cg17552116_RPS2P7	0.326400416	0.000471572	0.000722304	RPS2P7
cg18740665_BLOC1S3	-0.314002859	0.000471573	0.000722304	BLOC1S3
cg13262723_ZMYND10-AS1	-0.385910644	0.000471573	0.000722304	ZMYND10-AS1
cg15812976_LSR	-0.329515599	0.000471573	0.000722304	LSR
cg14711243_RPL21P91	0.30433878	0.000471575	0.000722304	RPL21P91
cg24171294_SMARCAL1	-0.329775813	0.000471575	0.000722304	SMARCAL1
cg01227445_HDDC3	-0.368550776	0.000471577	0.000722304	HDDC3
cg10991855_SLC25A44	-0.306904352	0.000471577	0.000722304	SLC25A44
cg22166977_ST13P21	-0.307347111	0.000471578	0.000722304	ST13P21
cg14536239_OR10AA1P	-0.401561071	0.000471582	0.000722308	OR10AA1P
cg14641472_MTND2P9	0.39489256	0.000471584	0.000722309	MTND2P9
cg13897388_HMCN1	-0.349968268	0.000471588	0.000722314	HMCN1
cg26459473_EML6-AS1	-0.308302783	0.000471591	0.000722316	EML6-AS1
cg00980696_SNRPCP9	-0.305215459	0.000471592	0.000722316	SNRPCP9
cg19982758_NGEF	-0.385337401	0.000471594	0.000722317	NGEF
cg04510815_MIOX	-0.338570141	0.000471596	0.000722317	MIOX
cg17553854_AMZ2	0.394512742	0.00047161	0.000722336	AMZ2
cg04428071_UNC5B	0.311078813	0.000471611	0.000722336	UNC5B
cg20225678_EIF4A2P2	-0.308699731	0.000471616	0.000722341	EIF4A2P2
cg11091734_H6PD	-0.32359834	0.000471617	0.000722341	H6PD
cg22626897_RPL5P7	-0.294715501	0.000471622	0.000722346	RPL5P7
cg08976646_NECTIN1	-0.32319328	0.000471637	0.000722367	NECTIN1
cg12332795_NUMBL	-0.329185975	0.000471638	0.000722367	NUMBL
cg06185140_NTN1	-0.468376444	0.000471639	0.000722367	NTN1
cg09227800_OSBPL9	-0.337354313	0.000471642	0.000722369	OSBPL9
cg05026786_GID8	0.317794727	0.000471643	0.000722369	GID8
cg16794862_IGLC3	-0.341101496	0.000471645	0.000722369	IGLC3
cg03684644_SERPINE2	-0.367419736	0.000471646	0.000722369	SERPINE2
cg00364747_RPS26P48	-0.348089679	0.000471652	0.000722377	RPS26P48
cg19326856_RN7SL107P	0.330581879	0.000471658	0.000722382	RN7SL107P
cg07207099_SERINC3	0.299625597	0.000471659	0.000722382	SERINC3
cg14668447_REV1	-0.421827242	0.000471665	0.00072239	REV1
cg00924924_RPL14P6	0.35247064	0.000471669	0.000722393	RPL14P6
cg22298088_LRRC26	-0.330928732	0.000471671	0.000722394	LRRC26
cg13957457_ITPRID1	-0.288485818	0.000471672	0.000722395	ITPRID1
cg18199132_KRTAP1-5	0.433084668	0.000471677	0.000722399	KRTAP1-5
cg14294245_HIGD1AP12	-0.329145377	0.000471678	0.000722399	HIGD1AP12
cg08324397_UPK2	-0.334214074	0.000471681	0.000722401	UPK2
cg12332795_HSPB1	-0.328314195	0.000471684	0.000722404	HSPB1
cg02877478_RNU6-140P	0.325601481	0.000471687	0.000722405	RNU6-140P
cg13715631_MIR1237	0.430770733	0.000471688	0.000722405	MIR1237
cg17952679_HMGN2P36	-0.334082402	0.000471689	0.000722405	HMGN2P36
cg20983125_OR7E38P	-0.319135058	0.000471692	0.000722408	OR7E38P
cg08923338_PRSS8	0.380791955	0.000471693	0.000722408	PRSS8
cg16034863_HMGN3P1	-0.330438903	0.000471695	0.000722408	HMGN3P1
cg12793111_RNU6-907P	-0.312253532	0.000471698	0.000722411	RNU6-907P
cg10723869_MACO1	-0.323292787	0.000471705	0.000722419	MACO1
cg02548132_RN7SKP97	-0.340178314	0.000471709	0.000722424	RN7SKP97
cg25588120_ADIPOR2	-0.299801937	0.000471711	0.000722424	ADIPOR2
cg09363777_TXNP2	-0.315339478	0.000471728	0.000722447	TXNP2
cg06838215_ITIH4-AS1	-0.306534578	0.00047173	0.000722447	ITIH4-AS1
cg12362235_ZNF575	0.360770559	0.000471732	0.000722447	ZNF575
cg06880767_FOXE3	-0.314397383	0.000471733	0.000722447	FOXE3
cg02350039_RNA5S4	-0.409909845	0.000471733	0.000722447	RNA5S4
cg07793432_CRYZL1	-0.413392785	0.000471736	0.000722448	CRYZL1
cg13510617_H2BC19P	-0.429743993	0.000471736	0.000722448	H2BC19P
cg07718055_RPL17P19	-0.451717975	0.000471738	0.000722448	RPL17P19
cg17822947_LINC01807	0.306751394	0.000471741	0.000722451	LINC01807
cg23367851_PRR19	0.314006846	0.000471744	0.000722454	PRR19
cg27459981_SUPT16H	0.347069627	0.000471746	0.000722454	SUPT16H
cg11911060_CES3	-0.348000522	0.000471749	0.000722454	CES3
cg11478335_IATPR	-0.376129457	0.000471752	0.000722454	IATPR
cg07244649_RNU6-748P	0.30798923	0.000471752	0.000722454	RNU6-748P
cg14214834_COLEC11	-0.311527104	0.000471753	0.000722454	COLEC11
cg02703870_TUBA5P	-0.35799213	0.000471754	0.000722454	TUBA5P
cg09235504_PRR34	-0.320973297	0.000471754	0.000722454	PRR34
cg03830265_TEAD1	-0.354590154	0.000471755	0.000722454	TEAD1
cg13360540_RPS27P12	-0.348399313	0.00047176	0.00072246	RPS27P12
cg17531430_GNG10	-0.334895072	0.000471764	0.000722464	GNG10
cg03610527_RN7SL745P	-0.298989216	0.000471766	0.000722465	RN7SL745P
cg20033591_GHSR	-0.301987585	0.000471772	0.00072247	GHSR
cg25395304_MRAS	-0.318408489	0.000471773	0.00072247	MRAS
cg05186161_DNAJC25	0.35491303	0.000471774	0.00072247	DNAJC25
cg23151860_DNAH1	-0.393837291	0.000471776	0.00072247	DNAH1
cg14368276_ALPG	-0.305979458	0.000471777	0.00072247	ALPG
cg00686450_TTC9B	-0.313229107	0.000471789	0.000722487	TTC9B
cg21346154_SNRPGP8	-0.32416868	0.000471791	0.000722488	SNRPGP8
cg08476832_RNY3P11	-0.310906102	0.000471792	0.000722488	RNY3P11
cg02724374_HMCES	-0.313799777	0.000471798	0.000722494	HMCES
cg17952679_RNPEPL1	-0.332862035	0.000471799	0.000722494	RNPEPL1
cg10736303_RAB28P3	-0.317405063	0.000471808	0.000722506	RAB28P3
cg20657843_C11orf24	-0.3304709	0.00047181	0.000722506	C11orf24
cg19938179_PTMAP10	-0.304395644	0.000471812	0.000722506	PTMAP10
cg21731721_IRF1	0.340972895	0.000471815	0.000722506	IRF1
cg04396567_KCNK17	-0.350707174	0.000471815	0.000722506	KCNK17
cg25486571_MRPS21P3	-0.30940888	0.000471819	0.000722506	MRPS21P3
cg09830308_ENO1-AS1	0.308700576	0.000471819	0.000722506	ENO1-AS1
cg23622369_RNY4P27	0.33206255	0.000471822	0.000722506	RNY4P27
cg23024553_ELOA-AS1	-0.317613799	0.000471823	0.000722506	ELOA-AS1
cg04072177_RNU6-1071P	-0.3158618	0.000471825	0.000722506	RNU6-1071P
cg06372909_LINC00397	-0.313998518	0.000471825	0.000722506	LINC00397
cg08823359_ZNF602P	0.302787272	0.000471826	0.000722506	ZNF602P
cg16183361_CPN2	0.313600883	0.000471826	0.000722506	CPN2
cg11067347_LINC01675	0.406450746	0.000471826	0.000722506	LINC01675
cg00204782_NUPR1	-0.3838393	0.000471829	0.000722509	NUPR1
cg09211873_RNU6-23P	-0.321264477	0.000471833	0.000722513	RNU6-23P
cg10328583_MIR205HG	-0.320116891	0.00047184	0.000722521	MIR205HG
cg17210126_EPHB6	-0.301295348	0.000471844	0.000722521	EPHB6
cg01373687_RNU6-233P	-0.308346981	0.000471844	0.000722521	RNU6-233P
cg18391514_OR6L1P	-0.309324244	0.000471845	0.000722521	OR6L1P
cg04515996_AIF1	0.295470554	0.000471847	0.000722521	AIF1
cg10728282_SCGB1C1	0.413838744	0.000471847	0.000722521	SCGB1C1
cg04263379_DZIP1L	-0.371083152	0.00047185	0.000722522	DZIP1L
cg01808320_ZNF257	-0.320858672	0.00047185	0.000722522	ZNF257
cg19703425_C7	-0.323570574	0.000471853	0.000722523	C7
cg18132546_KLK2	-0.382375582	0.000471859	0.000722532	KLK2
cg02345572_LINC02527	-0.328184857	0.000471862	0.000722534	LINC02527
cg03659565_RNU6-115P	0.434494867	0.000471871	0.000722541	RNU6-115P
cg06760305_CARTPT	0.330964482	0.000471871	0.000722541	CARTPT
cg23067711_BPIFB6	-0.368855305	0.000471871	0.000722541	BPIFB6
cg08021780_VPS52	-0.311526491	0.000471876	0.000722546	VPS52
cg23340935_RNA5SP191	-0.329971042	0.000471879	0.00072255	RNA5SP191
cg26740375_CARD10	-0.332527581	0.000471882	0.000722551	CARD10
cg18701685_SEPTIN8	0.310495481	0.000471902	0.000722563	SEPTIN8
cg05610000_RNF208	0.356806334	0.000471902	0.000722563	RNF208
cg16977073_PRAMEF15	-0.305495113	0.000471903	0.000722563	PRAMEF15
cg16977073_RPL6P5	-0.305495113	0.000471903	0.000722563	RPL6P5
cg16977073_RNA5SP109	-0.305495113	0.000471903	0.000722563	RNA5SP109
cg16977073_ACTG1P23	-0.305495113	0.000471903	0.000722563	ACTG1P23
cg16977073_OR9R1P	-0.305495113	0.000471903	0.000722563	OR9R1P
cg16977073_OR4K3	-0.305495113	0.000471903	0.000722563	OR4K3
cg16977073_MIR1193	-0.305495113	0.000471903	0.000722563	MIR1193
cg16977073_OR4K11P	-0.305495113	0.000471903	0.000722563	OR4K11P
cg14668447_MRAP2	-0.407209319	0.000471909	0.00072257	MRAP2
cg12204166_NFE2L3	-0.389105111	0.000471913	0.000722573	NFE2L3
cg07263012_AFAP1	-0.328445311	0.000471914	0.000722573	AFAP1
cg10723869_RPL26P19	-0.327226174	0.000471916	0.000722574	RPL26P19
cg25601460_TBC1D13	-0.312702493	0.000471917	0.000722574	TBC1D13
cg19005485_CAMTA2	-0.315224596	0.000471919	0.000722574	CAMTA2
cg07123865_ITGA9	-0.325896593	0.000471927	0.000722582	ITGA9
cg05898161_RPL21P112	-0.387803624	0.000471928	0.000722582	RPL21P112
cg25250968_FZD10	0.353385073	0.000471928	0.000722582	FZD10
cg01227445_RPS15AP7	-0.366664039	0.000471931	0.000722584	RPS15AP7
cg00218134_HSPB1P1	-0.33359342	0.000471933	0.000722585	HSPB1P1
cg10905736_SNORD115-3	-0.31748924	0.000471934	0.000722585	SNORD115-3
cg07408006_PLA2G2C	-0.366967489	0.000471937	0.000722586	PLA2G2C
cg09495418_DTNA	0.350242214	0.000471938	0.000722586	DTNA
cg15838301_RPL21P31	-0.318445665	0.000471939	0.000722586	RPL21P31
cg08413370_CFAP100	-0.374240533	0.000471946	0.000722595	CFAP100
cg17388638_RNU7-45P	-0.314008098	0.000471947	0.000722595	RNU7-45P
cg19593182_RPL17P41	-0.368203314	0.000471952	0.0007226	RPL17P41
cg09283818_ACTL8	0.341878495	0.000471954	0.000722601	ACTL8
cg07190763_ZNF362	-0.349459034	0.000471956	0.000722601	ZNF362
cg22108143_BOLA1	-0.391450881	0.000471957	0.000722601	BOLA1
cg07123865_SLAMF6	-0.324425236	0.00047196	0.000722604	SLAMF6
cg05292018_RPL35AP31	-0.320169347	0.00047197	0.000722613	RPL35AP31
cg25710745_ST8SIA2	-0.339953758	0.00047197	0.000722613	ST8SIA2
cg14970550_YOD1	-0.439490008	0.000471971	0.000722613	YOD1
cg06103928_ACSM4	-0.326940131	0.000471971	0.000722613	ACSM4
cg10282807_PMS2CL	-0.31809185	0.000471973	0.000722613	PMS2CL
cg25792439_SNRPGP8	-0.311831478	0.000471976	0.000722615	SNRPGP8
cg23290207_EIF2AK3-DT	0.305740165	0.000471978	0.000722616	EIF2AK3-DT
cg07408006_LINC00297	-0.367543908	0.000471983	0.000722623	LINC00297
cg25933167_POU6F2	-0.393605443	0.000471986	0.000722623	POU6F2
cg13848429_INSC	-0.306697494	0.000471986	0.000722623	INSC
cg20854758_UGT2B17	0.433310309	0.000471989	0.000722625	UGT2B17
cg15099537_NCKAP1L	-0.304276507	0.000471994	0.000722627	NCKAP1L
cg19973291_RNA5S3	-0.342505033	0.000471994	0.000722627	RNA5S3
cg06745922_ST6GAL2	-0.442203825	0.000471994	0.000722627	ST6GAL2
cg24166966_TXNDC17	-0.436711402	0.000471997	0.000722629	TXNDC17
cg05186161_AQR	0.365858785	0.000472004	0.000722635	AQR
cg20315554_AGR3	0.310206091	0.000472004	0.000722635	AGR3
cg04527761_RASAL2	-0.403775513	0.000472005	0.000722635	RASAL2
cg12877532_EFR3A	-0.312961951	0.000472009	0.000722639	EFR3A
cg01824284_SLC12A9	-0.31038715	0.000472015	0.000722645	SLC12A9
cg24019999_CTSW	-0.313291359	0.000472016	0.000722645	CTSW
cg07485723_ZNF859P	0.304235275	0.000472021	0.000722651	ZNF859P
cg13085553_LRFN3	-0.32082554	0.000472023	0.000722651	LRFN3
cg26147668_ARHGEF7-AS2	0.428150362	0.000472024	0.000722651	ARHGEF7-AS2
cg12474980_GCA	-0.330922378	0.000472025	0.000722651	GCA
cg19586698_P2RY2	-0.30140721	0.00047204	0.000722671	P2RY2
cg15633679_CNN2P4	-0.374856802	0.000472044	0.000722672	CNN2P4
cg03251805_LINC02138	-0.380617166	0.000472044	0.000722672	LINC02138
cg27459981_RPL23AP10	0.35210515	0.000472044	0.000722672	RPL23AP10
cg09294055_OR5K4	0.286690855	0.000472052	0.000722682	OR5K4
cg04307776_GLIS2	0.377756415	0.000472057	0.000722687	GLIS2
cg17030243_VDR	-0.330418867	0.000472059	0.000722687	VDR
cg03146219_SLC6A5	-0.29746809	0.000472061	0.000722689	SLC6A5
cg19787076_ZNF555	-0.318997733	0.000472063	0.00072269	ZNF555
cg14776351_OR2A2	-0.362888506	0.000472064	0.00072269	OR2A2
cg19931102_ZNF385A	-0.324874377	0.000472068	0.00072269	ZNF385A
cg26283879_LGI2	0.428168321	0.00047207	0.00072269	LGI2
cg24078669_MTND5P30	-0.376105718	0.000472071	0.00072269	MTND5P30
cg24078669_RN7SL705P	-0.376105718	0.000472071	0.00072269	RN7SL705P
cg24078669_MRPS16P2	-0.376105718	0.000472071	0.00072269	MRPS16P2
cg26759296_GRIP1	-0.314729098	0.000472073	0.00072269	GRIP1
cg07320976_SNAP25	-0.359394399	0.000472074	0.00072269	SNAP25
cg22265173_MUC21	-0.303265758	0.000472077	0.000722692	MUC21
cg18268220_UBE2J1	-0.516281812	0.000472078	0.000722692	UBE2J1
cg21531089_FN3K	0.3728315	0.000472084	0.000722698	FN3K
cg24699670_TRAV34	0.376636283	0.000472085	0.000722698	TRAV34
cg27251155_RNU6-1122P	-0.322536843	0.000472086	0.000722698	RNU6-1122P
cg16792066_RN7SKP36	0.309054814	0.000472093	0.000722707	RN7SKP36
cg26474203_SBSPON	-0.325202379	0.0004721	0.000722715	SBSPON
cg16999170_MGAT3	0.410023277	0.000472102	0.000722716	MGAT3
cg00666820_PKD1	-0.321864296	0.000472111	0.000722727	PKD1
cg12594546_LMLN-AS1	-0.363655092	0.000472117	0.000722734	LMLN-AS1
cg27457427_RNU1-47P	-0.310931746	0.000472133	0.000722757	RNU1-47P
cg03830265_NOMO1	-0.345741316	0.000472135	0.000722758	NOMO1
cg10039163_OR5H2	-0.30249259	0.000472138	0.00072276	OR5H2
cg26740375_ZNF358	-0.338236219	0.000472139	0.00072276	ZNF358
cg12852285_MIR186	-0.382131406	0.000472151	0.000722777	MIR186
cg13926358_RPL17P25	0.29911329	0.000472153	0.000722777	RPL17P25
cg11153505_NMUR2	-0.304687616	0.000472157	0.000722781	NMUR2
cg10030633_MTHFD2P5	-0.339628342	0.000472162	0.000722785	MTHFD2P5
cg25706257_RNU6-194P	-0.304302985	0.000472164	0.000722785	RNU6-194P
cg20655737_ZPBP	-0.394354864	0.000472165	0.000722785	ZPBP
cg19779165_RNU6-317P	0.385676746	0.000472169	0.000722785	RNU6-317P
cg14526732_CCDC141	0.304534685	0.000472171	0.000722785	CCDC141
cg16619721_HMGB1P18	-0.415916834	0.000472173	0.000722785	HMGB1P18
cg16619721_PRELID1P7	-0.415916834	0.000472173	0.000722785	PRELID1P7
cg16619721_PNLIP	-0.415916834	0.000472173	0.000722785	PNLIP
cg16619721_MIR670HG	-0.415916834	0.000472173	0.000722785	MIR670HG
cg16619721_GTF2IP2	-0.415916834	0.000472173	0.000722785	GTF2IP2
cg17055934_USP17L29	0.309013392	0.000472174	0.000722785	USP17L29
cg11761102_PLD4	-0.338735697	0.000472179	0.000722787	PLD4
cg17366173_DEFB124	-0.303297424	0.00047218	0.000722787	DEFB124
cg05816188_LINC02692	0.396394702	0.000472181	0.000722787	LINC02692
cg24107163_DTNA	0.417165816	0.000472181	0.000722787	DTNA
cg11091734_MEX3D	-0.323986647	0.000472187	0.000722792	MEX3D
cg03283042_ATAD5	-0.36329634	0.000472188	0.000722792	ATAD5
cg23866687_NEPNP	0.31880657	0.000472189	0.000722792	NEPNP
cg22661701_IL31	-0.325499736	0.000472191	0.000722792	IL31
cg10207609_NKIRAS1	0.341916818	0.000472191	0.000722792	NKIRAS1
cg12077294_RNY1P4	-0.465822135	0.000472193	0.000722793	RNY1P4
cg08044704_SIRPB2	-0.382557301	0.000472198	0.000722798	SIRPB2
cg12166447_RNA5SP174	-0.310821919	0.000472206	0.000722807	RNA5SP174
cg24439232_RPS2P17	-0.36097356	0.000472209	0.000722807	RPS2P17
cg12781136_LRFN3	0.366581579	0.00047221	0.000722807	LRFN3
cg08426938_APCS	-0.323420821	0.00047221	0.000722807	APCS
cg00000155_GATA5	-0.321701419	0.000472214	0.000722811	GATA5
cg11573219_COPS5P1	0.295041251	0.000472215	0.000722812	COPS5P1
cg06991118_TRIM65	0.346814204	0.000472217	0.000722813	TRIM65
cg22454022_NFIC	0.380121273	0.000472224	0.000722818	NFIC
cg00811340_PRKAR2B-AS1	-0.312715204	0.000472227	0.000722818	PRKAR2B-AS1
cg18718461_KRT18P22	0.436494589	0.000472227	0.000722818	KRT18P22
cg16436181_GTF2H4	-0.317275658	0.000472228	0.000722818	GTF2H4
cg26250129_NPTXR	-0.309971877	0.000472229	0.000722818	NPTXR
cg24711512_CDRT15	-0.326148332	0.00047223	0.000722818	CDRT15
cg10548700_HSPA9P1	0.296918897	0.00047223	0.000722818	HSPA9P1
cg08708961_GLIS2	0.342481111	0.000472232	0.000722818	GLIS2
cg05298628_HYAL6P	-0.402087412	0.000472235	0.000722821	HYAL6P
cg13289788_RAB1AP2	-0.320956519	0.000472237	0.000722823	RAB1AP2
cg24577131_HTR5A	0.397361405	0.00047224	0.000722824	HTR5A
cg13979887_RPL32P23	0.500253304	0.000472243	0.000722827	RPL32P23
cg19973291_RNU6-468P	-0.355980077	0.000472245	0.000722828	RNU6-468P
cg08923338_PPARD	0.383489843	0.000472251	0.00072283	PPARD
cg16701694_NME1	-0.363354336	0.000472253	0.00072283	NME1
cg12474980_MTHFS	-0.344026092	0.000472253	0.00072283	MTHFS
cg25325209_PROCR	-0.315058386	0.000472253	0.00072283	PROCR
cg16655291_NUDT22	0.334816298	0.000472254	0.00072283	NUDT22
cg23247274_RPL11	-0.321757845	0.000472256	0.00072283	RPL11
cg03886687_ZDHHC20P2	0.382549389	0.000472256	0.00072283	ZDHHC20P2
cg02355868_SACS	0.351592275	0.000472259	0.00072283	SACS
cg24605553_C10orf120	0.362667336	0.000472259	0.00072283	C10orf120
cg07190763_ZNF680	0.347344612	0.000472261	0.000722831	ZNF680
cg19595092_IGHD3-22	-0.321342488	0.000472266	0.000722836	IGHD3-22
cg05979484_FAM170A	-0.446707232	0.000472272	0.000722843	FAM170A
cg17396084_RNA5SP225	-0.494665563	0.000472273	0.000722843	RNA5SP225
cg12721163_KATNBL1P6	-0.443133632	0.000472276	0.000722845	KATNBL1P6
cg26790209_SPATA31A1	-0.330054297	0.000472278	0.000722845	SPATA31A1
cg07346595_PLIN4	-0.353919415	0.00047228	0.000722845	PLIN4
cg01164221_NTM	-0.306166329	0.000472281	0.000722845	NTM
cg10095247_LINC01143	-0.310955502	0.000472281	0.000722845	LINC01143
cg17706086_GPR153	-0.323638301	0.000472283	0.000722846	GPR153
cg03853968_LINC01433	0.39117926	0.000472289	0.000722854	LINC01433
cg15099537_SLC10A6	-0.301720749	0.000472294	0.000722858	SLC10A6
cg15627834_RNA5SP209	-0.314067365	0.000472299	0.000722864	RNA5SP209
cg01543583_AHR	-0.311615005	0.000472304	0.000722869	AHR
cg22087659_SMAD4	0.311446111	0.000472305	0.000722869	SMAD4
cg21208522_TRPC7	-0.312159475	0.000472307	0.000722869	TRPC7
cg16271481_SMU1P1	-0.322266538	0.000472308	0.000722869	SMU1P1
cg26543311_RNU6-950P	-0.334512239	0.000472309	0.000722869	RNU6-950P
cg09227800_ELP4	-0.340463462	0.000472311	0.000722869	ELP4
cg14114155_DEFB109B	0.350988178	0.000472312	0.000722869	DEFB109B
cg03859313_RFX4	0.309863268	0.000472313	0.000722869	RFX4
cg25353287_ALOXE3	-0.301578588	0.000472316	0.000722871	ALOXE3
cg11800379_POLM	0.350927097	0.000472318	0.000722871	POLM
cg14044167_GCH1	-0.309803346	0.000472327	0.000722882	GCH1
cg20016068_TNNC2	-0.301389002	0.000472328	0.000722882	TNNC2
cg07207099_CETN3	0.305044082	0.000472328	0.000722882	CETN3
cg20337110_ECE2	-0.335906584	0.000472334	0.000722888	ECE2
cg13897388_HTR5BP	-0.368169272	0.000472345	0.000722902	HTR5BP
cg22451117_PTP4A1P3	-0.308417963	0.000472348	0.000722905	PTP4A1P3
cg01616519_RN7SL57P	0.330881494	0.000472356	0.000722915	RN7SL57P
cg18791391_RPS3AP24	-0.363695368	0.000472359	0.000722918	RPS3AP24
cg02234216_RARG	-0.354575434	0.000472368	0.000722928	RARG
cg23348107_CDHR1	-0.389597565	0.00047237	0.000722928	CDHR1
cg00270291_PSMG1	0.310967929	0.00047237	0.000722928	PSMG1
cg11153505_ACTL7B	-0.309326466	0.000472371	0.000722928	ACTL7B
cg04140807_IGKV1OR10-1	0.377286862	0.000472375	0.000722929	IGKV1OR10-1
cg15704521_POU6F2	-0.314848946	0.000472375	0.000722929	POU6F2
cg07200348_SOX13	-0.352450563	0.000472377	0.000722929	SOX13
cg07360017_LINC01867	-0.315429772	0.000472379	0.000722929	LINC01867
cg00558219_PRKD2	-0.332348111	0.00047238	0.000722929	PRKD2
cg21830932_LINC01320	-0.326930278	0.000472383	0.000722929	LINC01320
cg16378520_RPL34P17	-0.32594554	0.000472383	0.000722929	RPL34P17
cg20540806_TPCN2	0.295001294	0.000472384	0.000722929	TPCN2
cg19556123_C1QTNF9B	-0.374539141	0.000472385	0.000722929	C1QTNF9B
cg17334266_PRKD1	-0.314272048	0.000472386	0.000722929	PRKD1
cg19899008_ADCY8	-0.391782264	0.000472387	0.000722929	ADCY8
cg10723869_HNRNPDL	-0.323616521	0.000472388	0.000722929	HNRNPDL
cg23234634_FBLN1	-0.301017057	0.000472392	0.000722932	FBLN1
cg20540582_LINC01052	-0.326083169	0.000472395	0.000722935	LINC01052
cg19595092_RNU6-1167P	-0.328255599	0.000472397	0.000722935	RNU6-1167P
cg12877532_AK3	-0.312328818	0.000472397	0.000722935	AK3
cg13957457_ZNF775-AS1	-0.307623983	0.000472404	0.000722937	ZNF775-AS1
cg12846784_RN7SL62P	-0.331211314	0.000472405	0.000722937	RN7SL62P
cg12846784_UBE2V1P4	-0.331211314	0.000472405	0.000722937	UBE2V1P4
cg12846784_VSTM2B	-0.331211314	0.000472405	0.000722937	VSTM2B
cg11156873_RCC1	-0.308804571	0.000472406	0.000722937	RCC1
cg27457427_RNU6-361P	-0.309177781	0.000472409	0.00072294	RNU6-361P
cg20225678_HNRNPA1P36	-0.304426701	0.000472417	0.000722947	HNRNPA1P36
cg15335418_FGF7P8	0.302407466	0.000472418	0.000722947	FGF7P8
cg13916261_ATP23	0.386024466	0.000472419	0.000722947	ATP23
cg16655291_CACNA2D1	-0.331573089	0.00047242	0.000722947	CACNA2D1
cg16747922_COL1A2	0.378405584	0.000472421	0.000722947	COL1A2
cg20078063_UNC5B	0.362033943	0.000472426	0.000722953	UNC5B
cg26740375_LRRC70	0.344772866	0.00047243	0.000722957	LRRC70
cg02216951_TES	0.381677975	0.000472437	0.000722967	TES
cg06191029_MTCO2P16	-0.320200497	0.000472443	0.000722969	MTCO2P16
cg17591000_RPL4P3	-0.353065126	0.000472443	0.000722969	RPL4P3
cg26972832_PMP2	-0.293058169	0.000472444	0.000722969	PMP2
cg14970550_CDK18	0.444760137	0.000472444	0.000722969	CDK18
cg24975986_PRDX3P3	0.386513057	0.00047245	0.000722975	PRDX3P3
cg27459981_ACBD3-AS1	0.348049037	0.000472451	0.000722975	ACBD3-AS1
cg03178552_ANKRD30BL	-0.388902158	0.000472463	0.000722992	ANKRD30BL
cg02926415_NEURL3	-0.318429838	0.000472466	0.000722994	NEURL3
cg24337090_ZNF362	-0.31462237	0.000472471	0.000722996	ZNF362
cg18455405_ZNF385A	-0.307749723	0.000472471	0.000722996	ZNF385A
cg26403843_UBBP3	0.378132955	0.000472478	0.000723002	UBBP3
cg09410045_MIRLET7BHG	-0.401696115	0.000472479	0.000723002	MIRLET7BHG
cg11761102_NAA60	-0.343288416	0.000472479	0.000723002	NAA60
cg24016523_TMEM79	-0.317216201	0.000472479	0.000723002	TMEM79
cg05171452_OOEP-AS1	-0.296940219	0.000472484	0.000723006	OOEP-AS1
cg16565409_ZBTB12	0.33780631	0.000472491	0.000723015	ZBTB12
cg16964439_FRZB	-0.333886245	0.000472493	0.000723015	FRZB
cg20695805_ITGA11	0.299690963	0.000472496	0.000723015	ITGA11
cg13605646_HMGXB4	0.35881658	0.000472496	0.000723015	HMGXB4
cg24120297_INPP5J	0.35995628	0.000472496	0.000723015	INPP5J
cg11161111_PRR12	0.422863616	0.000472502	0.000723021	PRR12
cg12877532_DNAJC15	-0.307383679	0.000472507	0.000723027	DNAJC15
cg00199007_NCAPH2	-0.316205589	0.000472514	0.000723035	NCAPH2
cg07747785_PNMT	0.3579375	0.000472516	0.000723035	PNMT
cg18219565_RPS20P32	-0.356236041	0.000472517	0.000723035	RPS20P32
cg18830282_GPX2	-0.302873202	0.000472518	0.000723035	GPX2
cg00204782_PHLDA3	-0.372538761	0.00047252	0.000723035	PHLDA3
cg10723869_DYDC1	-0.325121123	0.000472521	0.000723035	DYDC1
cg14999291_PRDX2P4	0.410988043	0.000472523	0.000723036	PRDX2P4
cg08285570_RNU2-9P	-0.409656613	0.000472527	0.00072304	RNU2-9P
cg10730421_VN2R3P	-0.385052394	0.000472535	0.00072305	VN2R3P
cg13425135_POLD2P1	-0.292598372	0.000472538	0.000723052	POLD2P1
cg22166977_PGBP	-0.297377684	0.00047254	0.000723052	PGBP
cg22108143_NAT9	-0.3992684	0.000472541	0.000723052	NAT9
cg16999170_TMEM170B	-0.406056841	0.000472541	0.000723052	TMEM170B
cg09830308_B3GALT9	0.312472234	0.000472544	0.000723053	B3GALT9
cg03652173_ZNF890P	0.327068532	0.000472546	0.000723053	ZNF890P
cg05438523_RNU6-661P	-0.336007989	0.00047255	0.000723053	RNU6-661P
cg21243631_FN3K	0.368692879	0.00047255	0.000723053	FN3K
cg19713567_AKAP1	-0.335148951	0.000472552	0.000723053	AKAP1
cg10797095_CAMSAP3	-0.319877205	0.000472553	0.000723053	CAMSAP3
cg16964439_PAN3	-0.33933741	0.000472554	0.000723053	PAN3
cg26740375_RIPK4	-0.34086082	0.000472555	0.000723053	RIPK4
cg14668447_AGO4	-0.416673777	0.000472557	0.000723053	AGO4
cg27663756_RNU6-289P	-0.348305453	0.000472558	0.000723053	RNU6-289P
cg09248054_FXYD6P2	0.388495691	0.000472559	0.000723053	FXYD6P2
cg25864987_PCBP1	-0.321646498	0.000472559	0.000723053	PCBP1
cg07571734_PTPRF	-0.332672461	0.00047256	0.000723053	PTPRF
cg16472408_RPL7AP53	-0.316474881	0.000472561	0.000723053	RPL7AP53
cg10543947_PLA2G4F	0.291417871	0.000472567	0.000723059	PLA2G4F
cg25081128_NFIX	-0.317724054	0.00047257	0.000723062	NFIX
cg03181524_WNT6	0.331247528	0.000472572	0.000723064	WNT6
cg01762663_SDAD1P4	-0.331163052	0.000472575	0.000723066	SDAD1P4
cg12942009_CACNG7	-0.322030317	0.000472581	0.000723073	CACNG7
cg26399937_NAA60	-0.354245673	0.000472583	0.000723073	NAA60
cg03582294_NPY	0.320214943	0.000472584	0.000723073	NPY
cg14214834_KRT80	-0.319165419	0.000472586	0.000723074	KRT80
cg07489153_HS6ST1P1	0.354082899	0.000472587	0.000723074	HS6ST1P1
cg02938032_TBXA2R	-0.330168076	0.00047259	0.000723075	TBXA2R
cg09201130_C11orf86	0.34602973	0.000472591	0.000723075	C11orf86
cg10207609_ZNF20	0.342556015	0.000472592	0.000723075	ZNF20
cg12877532_LNP1	-0.316718299	0.000472594	0.000723075	LNP1
cg13518121_IRX4	-0.309002678	0.000472596	0.000723076	IRX4
cg12877532_GTF3C3	-0.312425457	0.000472598	0.000723078	GTF3C3
cg20918017_RPL4P4	-0.391075186	0.0004726	0.000723078	RPL4P4
cg15289253_PAK4	-0.331638077	0.000472602	0.00072308	PAK4
cg24329141_MAS1	-0.317921501	0.000472609	0.000723088	MAS1
cg25849727_GGTA2P	-0.325832672	0.00047261	0.000723088	GGTA2P
cg12582819_MICA	0.338686178	0.000472613	0.00072309	MICA
cg08110272_GAPDHP64	-0.325753005	0.000472614	0.00072309	GAPDHP64
cg19060760_ZNF414	-0.32404488	0.000472617	0.000723092	ZNF414
cg00949332_TCF7L1	-0.307857571	0.000472624	0.0007231	TCF7L1
cg24161740_TP53TG3	-0.378402135	0.000472626	0.000723101	TP53TG3
cg21415853_RNU1-52P	-0.337714571	0.000472627	0.000723101	RNU1-52P
cg09802433_OR10K1	-0.310776669	0.000472631	0.000723105	OR10K1
cg10492042_NOTO	0.316158061	0.000472633	0.000723106	NOTO
cg24290320_RRBP1	-0.322857323	0.000472635	0.000723107	RRBP1
cg06712932_VDR	-0.310812669	0.000472643	0.000723118	VDR
cg07640390_GAPDHP31	-0.337164332	0.000472645	0.000723118	GAPDHP31
cg25206138_RN7SL124P	-0.315656761	0.000472649	0.00072312	RN7SL124P
cg08527204_TRIM51HP	0.339143316	0.00047265	0.00072312	TRIM51HP
cg08795444_HAPLN4	-0.420448152	0.000472652	0.00072312	HAPLN4
cg10044466_RPS17	0.372747991	0.000472652	0.00072312	RPS17
cg22108143_AGAP3	-0.392097211	0.000472655	0.000723123	AGAP3
cg00154829_RN7SKP133	-0.328848771	0.000472657	0.000723123	RN7SKP133
cg24366036_SCGB2A2	-0.320221111	0.000472664	0.000723133	SCGB2A2
cg21853067_RNU7-185P	0.414362906	0.000472668	0.000723137	RNU7-185P
cg05694098_DOK7	-0.396042578	0.000472674	0.000723143	DOK7
cg15296799_BCKDK	-0.344517429	0.000472676	0.000723145	BCKDK
cg05186161_CREG1	0.352097754	0.000472681	0.000723146	CREG1
cg08426938_HSD17B13	-0.325509592	0.000472681	0.000723146	HSD17B13
cg24290320_NKPD1	-0.320980293	0.000472682	0.000723146	NKPD1
cg08206358_PTGER1	-0.38014576	0.000472682	0.000723146	PTGER1
cg11091734_LRRC32	-0.31745718	0.000472688	0.00072315	LRRC32
cg14122110_LRRC55	-0.310856878	0.000472688	0.00072315	LRRC55
cg02736186_KCNE4	-0.323377936	0.000472689	0.00072315	KCNE4
cg16905926_PGD	-0.30358008	0.000472691	0.00072315	PGD
cg19810457_ASB5	-0.31012493	0.000472698	0.000723159	ASB5
cg06889339_PRKCZ	-0.349494914	0.000472701	0.000723162	PRKCZ
cg00700394_BOC	-0.328024907	0.000472703	0.000723162	BOC
cg17425144_SLC45A1	0.42643256	0.000472704	0.000723162	SLC45A1
cg12877532_PARM1	-0.307643685	0.000472707	0.000723164	PARM1
cg16792066_TYMS	0.30906777	0.000472709	0.000723166	TYMS
cg04726019_ZNF859P	-0.305656758	0.000472714	0.000723167	ZNF859P
cg09588157_HSPE1P12	-0.323452684	0.000472715	0.000723167	HSPE1P12
cg11095122_ZNF414	-0.360402176	0.000472715	0.000723167	ZNF414
cg13978534_CARMIL1	0.313889037	0.000472716	0.000723167	CARMIL1
cg26926221_SRSF6	-0.421063245	0.000472719	0.000723168	SRSF6
cg17030243_ASIC3	-0.344559006	0.00047272	0.000723168	ASIC3
cg01621249_BICRA	-0.323004158	0.000472722	0.000723168	BICRA
cg14668447_MED31	-0.421820254	0.000472723	0.000723168	MED31
cg16435644_LYPLA1P3	0.401900734	0.000472723	0.000723168	LYPLA1P3
cg00886748_PRKCZ	-0.364888155	0.000472728	0.000723171	PRKCZ
cg00066022_HM13	0.332254201	0.000472728	0.000723171	HM13
cg16887292_RN7SKP123	-0.357686674	0.000472732	0.000723171	RN7SKP123
cg12427264_OFD1P17	-0.356032847	0.000472733	0.000723171	OFD1P17
cg19784873_MIR653	-0.314750285	0.000472733	0.000723171	MIR653
cg02443896_DDAH1	-0.39785267	0.000472733	0.000723171	DDAH1
cg00810208_FILNC1	0.301232001	0.000472739	0.000723178	FILNC1
cg23122263_NOS2	0.410844238	0.00047274	0.000723178	NOS2
cg01973605_ANKRD35	0.362602885	0.000472742	0.000723178	ANKRD35
cg02058602_RPL23AP89	-0.322112694	0.000472745	0.000723181	RPL23AP89
cg09007239_UST-AS1	-0.308288855	0.00047275	0.000723185	UST-AS1
cg02437787_LCE2C	-0.313021396	0.000472752	0.000723185	LCE2C
cg12877532_UTP15	-0.310702457	0.000472754	0.000723185	UTP15
cg00502469_LINC00428	-0.307173608	0.000472755	0.000723185	LINC00428
cg00270291_PGGT1BP2	0.315397225	0.000472756	0.000723185	PGGT1BP2
cg00530579_RNU6-744P	-0.306389811	0.000472757	0.000723185	RNU6-744P
cg04837653_HERC5	-0.321067397	0.000472757	0.000723185	HERC5
cg21360245_COL3A1	-0.347749255	0.000472761	0.000723186	COL3A1
cg02216951_CORO2A	0.374346291	0.000472761	0.000723186	CORO2A
cg15552461_RNU6-160P	0.398458978	0.000472768	0.000723195	RNU6-160P
cg16486690_G0S2	-0.393469162	0.000472771	0.000723196	G0S2
cg17162911_OR8H1	-0.314742189	0.000472772	0.000723196	OR8H1
cg01216063_LINC02643	0.49262777	0.000472773	0.000723196	LINC02643
cg17669549_RPL7P8	-0.301447809	0.000472784	0.000723211	RPL7P8
cg12386544_LINC00460	-0.321472617	0.000472785	0.000723211	LINC00460
cg17331920_MYB-AS1	0.3028131	0.000472789	0.000723214	MYB-AS1
cg00758881_NBPF1	0.312811149	0.000472792	0.000723217	NBPF1
cg13262723_KCTD11	-0.39897725	0.000472799	0.000723225	KCTD11
cg07963816_DNMT3L-AS1	-0.305427463	0.0004728	0.000723225	DNMT3L-AS1
cg16257480_CAPZA3	-0.387743591	0.000472802	0.000723225	CAPZA3
cg25810980_CDH13	-0.44361344	0.000472803	0.000723225	CDH13
cg00066022_NAA60	0.339127857	0.000472804	0.000723225	NAA60
cg08013109_IL9	-0.317057253	0.000472811	0.000723233	IL9
cg11161111_PLPPR2	0.421892667	0.000472815	0.000723237	PLPPR2
cg06052255_ST6GAL2-IT1	0.371306938	0.000472816	0.000723237	ST6GAL2-IT1
cg25961952_LINC01806	-0.364828539	0.000472834	0.000723263	LINC01806
cg18626958_TREML2	-0.296580362	0.000472837	0.000723263	TREML2
cg24969888_BTNL3	-0.345108301	0.000472837	0.000723263	BTNL3
cg12877532_PUS7L	-0.312761348	0.00047284	0.000723265	PUS7L
cg27459981_NKAIN2	0.349303557	0.000472846	0.000723271	NKAIN2
cg25131461_RNU6-690P	-0.313072227	0.000472847	0.000723271	RNU6-690P
cg12740725_GDNF	-0.327972603	0.000472848	0.000723271	GDNF
cg08169020_TRPC7	0.312109172	0.000472852	0.000723275	TRPC7
cg25395304_ALDH2	-0.291813555	0.000472855	0.000723277	ALDH2
cg01772677_PES1P2	-0.305218141	0.000472857	0.000723278	PES1P2
cg08245275_SNORD114-3	-0.327003792	0.00047286	0.000723281	SNORD114-3
cg26967619_CALML3	-0.45714084	0.000472866	0.000723283	CALML3
cg17918676_OR5D3P	-0.345964401	0.000472869	0.000723283	OR5D3P
cg26759296_DBF4	-0.329776971	0.00047287	0.000723283	DBF4
cg06372909_TJP2	-0.302280422	0.00047287	0.000723283	TJP2
cg12944418_NANOGNBP1	-0.311369445	0.000472872	0.000723283	NANOGNBP1
cg04515996_MAPKAPK2	0.310383903	0.000472872	0.000723283	MAPKAPK2
cg25292316_RN7SL865P	0.394620888	0.000472873	0.000723283	RN7SL865P
cg07362060_ID4	0.371425303	0.000472875	0.000723283	ID4
cg25699417_FAM245A	-0.334751527	0.000472876	0.000723283	FAM245A
cg17477995_MPHOSPH10	-0.306953024	0.000472876	0.000723283	MPHOSPH10
cg08792185_MAPK6P4	-0.400911978	0.000472878	0.000723283	MAPK6P4
cg15353666_RNF224	-0.367100562	0.00047288	0.000723283	RNF224
cg24230904_SYNGR1	-0.304866528	0.000472882	0.000723283	SYNGR1
cg00168193_RPL7P52	-0.395946966	0.000472882	0.000723283	RPL7P52
cg20149255_NDUFB1P2	-0.324164122	0.000472882	0.000723283	NDUFB1P2
cg02359506_NDUFA12P1	-0.388503437	0.000472886	0.000723286	NDUFA12P1
cg10028823_CFL1P7	-0.318464077	0.000472887	0.000723286	CFL1P7
cg05186161_ADPGK	0.360639001	0.000472889	0.000723287	ADPGK
cg09684998_CDH24	-0.321121758	0.000472908	0.000723315	CDH24
cg23809394_NCAPH	0.328391134	0.000472912	0.000723316	NCAPH
cg06750410_ILVBL	-0.323724244	0.000472913	0.000723316	ILVBL
cg22510412_NFIC	-0.328537649	0.000472915	0.000723316	NFIC
cg13957457_MOGAT2	-0.31461733	0.000472916	0.000723316	MOGAT2
cg09227800_INO80	-0.331579858	0.000472916	0.000723316	INO80
cg24281267_ZNRF1	0.319984626	0.000472921	0.000723322	ZNRF1
cg23348107_CCDC33	-0.387424051	0.00047293	0.000723333	CCDC33
cg23626131_GAPDHP57	-0.330744735	0.000472932	0.000723334	GAPDHP57
cg17002338_MAGI2-AS2	-0.329190665	0.000472934	0.000723334	MAGI2-AS2
cg02724374_ARL4D	-0.301908151	0.000472935	0.000723334	ARL4D
cg23290207_PRDM2	0.307465314	0.00047294	0.000723341	PRDM2
cg17536595_SNORD116-19	0.314415452	0.000472947	0.000723349	SNORD116-19
cg13896190_ATN1	-0.312480227	0.00047295	0.000723352	ATN1
cg16773502_RN7SL63P	-0.335733787	0.000472952	0.000723353	RN7SL63P
cg17552116_CHERP	0.330321251	0.000472957	0.000723355	CHERP
cg26152108_RNU6-929P	-0.321885458	0.000472958	0.000723355	RNU6-929P
cg27459981_SNX25	0.348400835	0.000472958	0.000723355	SNX25
cg23587192_LYVE1	-0.384662756	0.00047296	0.000723356	LYVE1
cg17844690_HAPLN4	-0.383526755	0.000472965	0.000723361	HAPLN4
cg02271560_SLC9A3P3	0.328228064	0.000472967	0.000723361	SLC9A3P3
cg03582294_RPL5P10	0.337148537	0.000472967	0.000723361	RPL5P10
cg04396567_RNVU1-33	0.35158671	0.000472971	0.000723361	RNVU1-33
cg11091734_KRTAP16-1	-0.298011353	0.000472971	0.000723361	KRTAP16-1
cg21668166_LINC02621	-0.303611707	0.000472971	0.000723361	LINC02621
cg19586889_VARS1	0.333821975	0.000472973	0.000723361	VARS1
cg19952435_PPP1R14BP3	-0.399821879	0.000472975	0.000723361	PPP1R14BP3
cg00270291_DAZAP2	0.308594314	0.000472976	0.000723361	DAZAP2
cg08583650_SLX1B	-0.320616719	0.000472978	0.000723361	SLX1B
cg18458703_CMTM2	-0.350047635	0.000472982	0.000723361	CMTM2
cg00224650_TTLL2	0.436062331	0.000472983	0.000723361	TTLL2
cg06181637_KRTAP5-8	-0.364655944	0.000472984	0.000723361	KRTAP5-8
cg06573604_MLPH	-0.372064725	0.000472986	0.000723361	MLPH
cg24598906_PPIAP32	-0.419530816	0.000472987	0.000723361	PPIAP32
cg06204531_IGSF11	-0.353698526	0.000472989	0.000723361	IGSF11
cg16333036_RPS15P9	0.35930705	0.00047299	0.000723361	RPS15P9
cg14563921_RNU6-785P	-0.425475242	0.000472991	0.000723361	RNU6-785P
cg09979585_HIVEP3	-0.332368345	0.000472991	0.000723361	HIVEP3
cg07463167_ZNF70	-0.396718297	0.000472991	0.000723361	ZNF70
cg12372163_SLC22A10	-0.341468419	0.000472992	0.000723361	SLC22A10
cg22193691_FCRL5	-0.318175108	0.000472993	0.000723361	FCRL5
cg16263615_MIR590	-0.433324128	0.000472996	0.000723362	MIR590
cg15099537_TLR4	-0.296472574	0.000472997	0.000723362	TLR4
cg09830308_LINC02522	0.317150193	0.000473007	0.000723376	LINC02522
cg07014154_RPL7P38	-0.385069855	0.000473009	0.000723376	RPL7P38
cg19408572_FOXA2	0.313354701	0.00047301	0.000723376	FOXA2
cg08324397_TSC2	-0.348799877	0.000473016	0.000723384	TSC2
cg05381829_KRT12	-0.392104457	0.000473018	0.000723385	KRT12
cg14584450_LINC00994	-0.321020994	0.000473027	0.000723396	LINC00994
cg06437703_NDUFA5P3	0.369827923	0.000473029	0.000723397	NDUFA5P3
cg05186161_LMBRD1	0.360745115	0.000473034	0.000723398	LMBRD1
cg18137757_PLCZ1	-0.405723519	0.000473034	0.000723398	PLCZ1
cg04639241_ZG16	-0.307117771	0.000473038	0.000723402	ZG16
cg12571007_RNU6-343P	-0.314191946	0.000473041	0.000723404	RNU6-343P
cg04726019_RPS26P49	-0.29922923	0.000473044	0.000723406	RPS26P49
cg09644135_COL11A1	-0.329416478	0.000473046	0.000723406	COL11A1
cg09483607_DENND5B	-0.315152935	0.000473047	0.000723406	DENND5B
cg22108143_PLXNA2	-0.358714147	0.000473048	0.000723406	PLXNA2
cg07150062_FAM83A-AS1	-0.307581135	0.000473055	0.000723408	FAM83A-AS1
cg09369124_XPOTP1	-0.349049437	0.000473055	0.000723408	XPOTP1
cg15353666_TESK1	-0.368493861	0.000473057	0.000723408	TESK1
cg15509969_GALNT17	0.296642303	0.000473057	0.000723408	GALNT17
cg19161330_CCDC85A	-0.472617128	0.000473057	0.000723408	CCDC85A
cg20046668_IRGC	-0.31326655	0.000473058	0.000723408	IRGC
cg13672736_ADAMTS1	-0.304851716	0.000473058	0.000723408	ADAMTS1
cg11662061_GPR26	-0.31878076	0.000473065	0.000723416	GPR26
cg19843426_GAPDHP16	-0.311460367	0.000473071	0.000723419	GAPDHP16
cg02656169_CA9	0.391108196	0.000473071	0.000723419	CA9
cg00385421_SEMA5B	-0.426697269	0.000473072	0.000723419	SEMA5B
cg05302915_HBA1	-0.319980424	0.00047308	0.000723431	HBA1
cg04510815_OR51J1	-0.341473545	0.000473082	0.000723431	OR51J1
cg16203592_PGBD5	-0.31811876	0.000473085	0.000723433	PGBD5
cg26873935_MIR1255B2	-0.304628637	0.000473091	0.00072344	MIR1255B2
cg09483607_ALDH1A1	-0.297433522	0.000473097	0.000723448	ALDH1A1
cg01586670_LRP1	-0.312937914	0.000473103	0.000723456	LRP1
cg16476991_SETP21	0.369417389	0.000473106	0.000723456	SETP21
cg18740665_SLC45A1	-0.316834223	0.000473107	0.000723456	SLC45A1
cg11674404_RAF1	-0.30011265	0.00047311	0.000723456	RAF1
cg12426214_IL18R1	-0.31806513	0.000473112	0.000723456	IL18R1
cg04660200_HSD11B1	-0.312402158	0.000473113	0.000723456	HSD11B1
cg02590715_SNORD38C	-0.342860756	0.000473113	0.000723456	SNORD38C
cg08675002_GLIS2	-0.340997696	0.000473115	0.000723456	GLIS2
cg05006567_MIR661	0.30762394	0.000473115	0.000723456	MIR661
cg21049501_WFDC6	0.306617281	0.000473121	0.000723464	WFDC6
cg24360658_TCF7L1	0.365576828	0.000473125	0.000723468	TCF7L1
cg14311085_NDUFA3P3	-0.374149274	0.000473127	0.000723469	NDUFA3P3
cg12289617_RNU7-180P	-0.324274677	0.000473128	0.000723469	RNU7-180P
cg11950994_FBLN1	-0.372747626	0.000473133	0.000723474	FBLN1
cg13605646_MMADHC-DT	0.36781805	0.000473141	0.000723484	MMADHC-DT
cg11791922_SLC25A24P2	-0.348848761	0.000473145	0.000723487	SLC25A24P2
cg13877915_RFPL3	0.397379392	0.000473146	0.000723487	RFPL3
cg01418749_ARHGAP29-AS1	-0.309759412	0.00047315	0.000723492	ARHGAP29-AS1
cg21049487_ZNF703	-0.326992005	0.000473153	0.000723494	ZNF703
cg04072177_HKDC1	-0.323467804	0.000473155	0.000723494	HKDC1
cg08579247_BPIFA3	-0.362698506	0.000473157	0.000723494	BPIFA3
cg23024913_MARK1	-0.319028842	0.000473158	0.000723494	MARK1
cg05821771_ZNF622	-0.304509741	0.00047316	0.000723497	ZNF622
cg18626478_LIMD1-AS1	-0.339053851	0.000473164	0.000723499	LIMD1-AS1
cg25135012_LINC02810	-0.302624285	0.000473166	0.000723499	LINC02810
cg03623045_LINC01342	-0.326217731	0.000473167	0.000723499	LINC01342
cg24993859_MIR602	-0.340044472	0.000473168	0.000723499	MIR602
cg00340919_GNLY	-0.368849332	0.000473174	0.000723507	GNLY
cg06143971_SNORA70I	-0.317772733	0.000473177	0.000723507	SNORA70I
cg15461618_NPTXR	-0.308265296	0.000473179	0.000723507	NPTXR
cg01000602_MTATP6P29	-0.336030545	0.000473179	0.000723507	MTATP6P29
cg07236781_FMO9P	0.33960201	0.00047318	0.000723507	FMO9P
cg17159699_USP17L29	-0.334968534	0.000473181	0.000723507	USP17L29
cg01348938_MMP3	-0.308581398	0.000473189	0.000723516	MMP3
cg17107289_MAFA	-0.29816817	0.00047319	0.000723516	MAFA
cg21245844_MTND2P28	-0.305704654	0.000473191	0.000723516	MTND2P28
cg24304928_PPIP5K2	-0.327758247	0.000473194	0.000723516	PPIP5K2
cg07850274_RBM12B	-0.351700579	0.000473194	0.000723516	RBM12B
cg01346252_MMP19	-0.329874919	0.000473197	0.000723516	MMP19
cg10723869_PDZD8	-0.31674603	0.000473197	0.000723516	PDZD8
cg10532310_SLC9A1	-0.31006408	0.000473204	0.000723522	SLC9A1
cg22897634_RNU6-952P	-0.326136448	0.000473204	0.000723522	RNU6-952P
cg13229245_INVS	0.306682219	0.000473205	0.000723522	INVS
cg11674404_LARP1	-0.308418282	0.000473206	0.000723523	LARP1
cg00270291_CLHC1	0.309141563	0.000473209	0.000723524	CLHC1
cg10912062_TRARG1	-0.316634143	0.00047321	0.000723524	TRARG1
cg13860981_SETD1A	-0.316335749	0.000473214	0.000723528	SETD1A
cg13573513_SLX1B	-0.306169198	0.000473221	0.000723534	SLX1B
cg08923338_PPFIA3	0.370877307	0.000473221	0.000723534	PPFIA3
cg14460215_FRZB	-0.313230807	0.000473227	0.00072354	FRZB
cg01263901_RNU6-1005P	0.31464633	0.000473228	0.00072354	RNU6-1005P
cg04962026_FAM86C1P	-0.51559902	0.000473229	0.00072354	FAM86C1P
cg20278154_TMEM14DP	0.350201027	0.000473231	0.000723542	TMEM14DP
cg26286565_GAPDHP57	-0.3140875	0.000473236	0.000723547	GAPDHP57
cg23296665_MED8-AS1	-0.32754752	0.000473239	0.000723548	MED8-AS1
cg24337090_RNPEPL1	-0.319947166	0.000473239	0.000723548	RNPEPL1
cg02351219_TAX1BP1-AS1	-0.316708756	0.000473241	0.000723548	TAX1BP1-AS1
cg17110599_NUP210P1	0.377274756	0.000473244	0.000723549	NUP210P1
cg19483581_HOXB4	-0.386804276	0.000473249	0.000723549	HOXB4
cg14243991_LINC00626	-0.309234078	0.00047325	0.000723549	LINC00626
cg22877570_ZNF876P	0.294592788	0.00047325	0.000723549	ZNF876P
cg15296799_KLHL21	-0.344927218	0.000473251	0.000723549	KLHL21
cg20667334_PIWIL4	-0.313970203	0.000473251	0.000723549	PIWIL4
cg07576664_SHCBP1L	-0.336401466	0.000473251	0.000723549	SHCBP1L
cg01753920_UBE2QL1	-0.29976373	0.000473256	0.000723554	UBE2QL1
cg01684255_ANO1	-0.309304451	0.000473257	0.000723554	ANO1
cg17794750_HNRNPLP1	0.303674001	0.00047326	0.000723556	HNRNPLP1
cg16655291_PRDX2	0.33895779	0.000473268	0.000723566	PRDX2
cg23782583_TMEM225	-0.346834277	0.00047327	0.000723568	TMEM225
cg08173709_TBC1D13	-0.308762245	0.000473278	0.000723576	TBC1D13
cg23564471_BCRP8	-0.307172853	0.000473279	0.000723576	BCRP8
cg22843488_IGLV3-9	-0.316086493	0.000473284	0.000723581	IGLV3-9
cg09076900_PLAT	-0.321621013	0.000473285	0.000723581	PLAT
cg09981313_TMEM121B	-0.315940339	0.000473287	0.000723581	TMEM121B
cg20655737_NFIX	0.401455472	0.000473291	0.000723581	NFIX
cg02554138_NT5M	0.402074526	0.000473298	0.000723581	NT5M
cg24160354_OR2AH1P	-0.316869799	0.000473299	0.000723581	OR2AH1P
cg15411736_TRAV36DV7	-0.311099247	0.000473301	0.000723581	TRAV36DV7
cg20223162_RPL32P8	0.30491461	0.000473303	0.000723581	RPL32P8
cg13370086_IL17C	-0.305972192	0.000473304	0.000723581	IL17C
cg06103928_ADCY10	-0.326446023	0.000473304	0.000723581	ADCY10
cg07294624_PLD4	0.442911994	0.000473306	0.000723581	PLD4
cg06675248_RNU6-447P	0.323568673	0.000473307	0.000723581	RNU6-447P
cg02893804_LRP5L	-0.338850764	0.000473309	0.000723581	LRP5L
cg17198320_HCN1	-0.377481997	0.000473313	0.000723581	HCN1
cg12743416_RPS23P9	0.303775219	0.000473315	0.000723581	RPS23P9
cg26419656_LSM3P3	0.299051602	0.000473315	0.000723581	LSM3P3
cg01504149_LINC01810	-0.312971833	0.00047332	0.000723581	LINC01810
cg01504149_MTND1P29	-0.312971833	0.00047332	0.000723581	MTND1P29
cg01504149_MTND6P10	-0.312971833	0.00047332	0.000723581	MTND6P10
cg01504149_MTATP6P4	-0.312971833	0.00047332	0.000723581	MTATP6P4
cg01504149_GAPDHP50	-0.312971833	0.00047332	0.000723581	GAPDHP50
cg01504149_MTATP6P31	-0.312971833	0.00047332	0.000723581	MTATP6P31
cg01504149_RNU2-54P	-0.312971833	0.00047332	0.000723581	RNU2-54P
cg01504149_LINC02661	-0.312971833	0.00047332	0.000723581	LINC02661
cg01504149_OR6C5P	-0.312971833	0.00047332	0.000723581	OR6C5P
cg01504149_TIMM9P3	-0.312971833	0.00047332	0.000723581	TIMM9P3
cg01504149_KRTAP10-10	-0.312971833	0.00047332	0.000723581	KRTAP10-10
cg06234051_INSL4	-0.325526303	0.000473322	0.000723581	INSL4
cg12403996_AKR7A3	-0.329064942	0.000473326	0.000723584	AKR7A3
cg22352554_TMEM201	-0.335144838	0.000473326	0.000723584	TMEM201
cg20802509_DYSF	-0.32426389	0.000473328	0.000723585	DYSF
cg03644281_S1PR3	-0.33232775	0.000473336	0.000723593	S1PR3
cg09465533_SRRM3	-0.354723548	0.000473337	0.000723593	SRRM3
cg21840153_DNM3	-0.451049515	0.000473343	0.000723601	DNM3
cg11738485_GPR150	0.312383416	0.000473347	0.000723606	GPR150
cg20225678_HMGB1P17	-0.306833683	0.000473352	0.000723611	HMGB1P17
cg07543199_RNA5SP188	-0.318656146	0.000473356	0.000723615	RNA5SP188
cg14030025_RABGAP1L-DT	-0.405818213	0.000473358	0.000723615	RABGAP1L-DT
cg06846895_HMGB1P1	-0.335693114	0.000473361	0.000723617	HMGB1P1
cg16655291_THOP1	0.33898144	0.000473362	0.000723617	THOP1
cg15658784_MIR320B2	0.316938431	0.000473371	0.000723628	MIR320B2
cg11015634_CFC1B	-0.31859028	0.000473372	0.000723628	CFC1B
cg04962026_KRT17P5	-0.505760542	0.00047338	0.000723638	KRT17P5
cg16423567_EN1	0.424394511	0.000473381	0.000723638	EN1
cg09152224_NPM1P38	-0.312015259	0.000473384	0.000723641	NPM1P38
cg02268738_APOH	-0.331188391	0.000473387	0.000723643	APOH
cg19005485_SEMA3F	-0.313227792	0.000473388	0.000723643	SEMA3F
cg16678169_ARID3C	0.303617274	0.000473394	0.00072365	ARID3C
cg23024913_RPL7P25	-0.332913812	0.000473397	0.000723653	RPL7P25
cg26594488_KRT18P24	-0.30205111	0.000473399	0.000723653	KRT18P24
cg08324397_ARHGEF19	-0.33412376	0.000473408	0.000723665	ARHGEF19
cg19586889_FOXRED1	0.327834742	0.000473409	0.000723665	FOXRED1
cg16170936_CKMT1B	-0.356121733	0.000473412	0.000723667	CKMT1B
cg17296217_TCAF2	-0.314816757	0.000473414	0.000723667	TCAF2
cg09227800_IRF2BP2	-0.334864849	0.000473415	0.000723667	IRF2BP2
cg04396567_TECRL	0.348016986	0.000473418	0.000723669	TECRL
cg25861660_PROM1	-0.373960264	0.00047342	0.000723671	PROM1
cg02457742_ZNF100	-0.424894688	0.000473423	0.000723673	ZNF100
cg09950920_MYB-AS1	0.30804125	0.000473426	0.000723675	MYB-AS1
cg18888655_ISLR	-0.303591647	0.000473429	0.000723675	ISLR
cg27513510_SLC2A2	-0.315722151	0.00047343	0.000723675	SLC2A2
cg15099537_HEBP2P1	-0.312982986	0.000473431	0.000723675	HEBP2P1
cg06181637_RPL34P3	-0.357340822	0.000473431	0.000723675	RPL34P3
cg01616519_MBNL1-AS1	0.333480707	0.000473434	0.000723677	MBNL1-AS1
cg23093741_ALPK3	-0.304503836	0.000473438	0.000723681	ALPK3
cg12612309_ACKR3	-0.3754345	0.000473441	0.000723683	ACKR3
cg00066022_SLC9A1	0.337133887	0.000473447	0.00072369	SLC9A1
cg17952679_SF3A2	-0.333380524	0.000473448	0.000723691	SF3A2
cg00879723_RBM15	-0.319585011	0.000473465	0.000723715	RBM15
cg24699670_MFSD9	-0.369508922	0.000473468	0.000723716	MFSD9
cg25344969_RNF208	-0.316576373	0.000473469	0.000723716	RNF208
cg27599856_MYOZ3	-0.334590345	0.000473478	0.000723723	MYOZ3
cg01878308_NFIL3	-0.43696745	0.000473481	0.000723723	NFIL3
cg00066022_POLD1	0.334966934	0.000473481	0.000723723	POLD1
cg01824284_ATG9A	-0.306276073	0.000473482	0.000723723	ATG9A
cg10905987_RNU4-27P	-0.367405774	0.000473483	0.000723723	RNU4-27P
cg25122934_MIR1285-2	-0.350379646	0.000473483	0.000723723	MIR1285-2
cg10723869_KLHL7	-0.326571738	0.000473486	0.000723723	KLHL7
cg27278810_MYRF	0.445062264	0.000473486	0.000723723	MYRF
cg13152260_DDX39AP1	-0.414937116	0.00047349	0.000723723	DDX39AP1
cg08413370_PTCHD3P3	-0.382982832	0.000473492	0.000723723	PTCHD3P3
cg11641097_RNU4-27P	-0.345343591	0.000473492	0.000723723	RNU4-27P
cg21847195_SAR1AP1	-0.347074883	0.000473493	0.000723723	SAR1AP1
cg26624021_LCNL1	-0.321773059	0.000473498	0.000723723	LCNL1
cg20315554_MLLT1	-0.340830713	0.000473501	0.000723723	MLLT1
cg25293265_MYL3	0.312733465	0.000473502	0.000723723	MYL3
cg04379586_INTS6-AS1	-0.42551244	0.000473504	0.000723723	INTS6-AS1
cg04052038_RN7SL420P	-0.403237654	0.000473508	0.000723723	RN7SL420P
cg04052038_LINC02010	-0.403237654	0.000473508	0.000723723	LINC02010
cg04052038_RN7SKP62	-0.403237654	0.000473508	0.000723723	RN7SKP62
cg04052038_HNRNPA1P1	-0.403237654	0.000473508	0.000723723	HNRNPA1P1
cg04052038_DNAJA1P4	-0.403237654	0.000473508	0.000723723	DNAJA1P4
cg04052038_NHP2P2	-0.403237654	0.000473508	0.000723723	NHP2P2
cg04052038_RPS21P8	-0.403237654	0.000473508	0.000723723	RPS21P8
cg04052038_GRPEL2P1	-0.403237654	0.000473508	0.000723723	GRPEL2P1
cg04052038_SNORD115-28	-0.403237654	0.000473508	0.000723723	SNORD115-28
cg17958291_MAPK7	-0.362729694	0.000473509	0.000723723	MAPK7
cg24605553_IGHV3-33	0.354633483	0.000473513	0.000723727	IGHV3-33
cg26926221_GTF2B	-0.419949239	0.000473516	0.000723729	GTF2B
cg07190763_RIPOR1	-0.356248397	0.000473523	0.000723737	RIPOR1
cg26329715_MIIP	-0.326118188	0.000473525	0.000723737	MIIP
cg24432193_SLX1B	0.364413317	0.000473526	0.000723737	SLX1B
cg14687118_RN7SL305P	0.30859982	0.000473529	0.000723737	RN7SL305P
cg01727591_PSAT1P4	-0.294812135	0.000473529	0.000723737	PSAT1P4
cg22814961_RPL12P10	0.320287652	0.000473529	0.000723737	RPL12P10
cg14063347_RILPL1	-0.305599683	0.000473531	0.000723737	RILPL1
cg00171290_RNU4-51P	-0.318197218	0.000473536	0.000723741	RNU4-51P
cg04520897_MIR607	-0.322405604	0.000473538	0.000723741	MIR607
cg16445317_EEF1B2P6	-0.386595371	0.00047354	0.000723741	EEF1B2P6
cg14694342_ESR1	0.378563194	0.00047354	0.000723741	ESR1
cg09830308_POT1	0.318321743	0.000473541	0.000723741	POT1
cg11291003_TBL1XR1	-0.354575646	0.000473544	0.000723745	TBL1XR1
cg02355304_ZFPM1	-0.340310555	0.000473546	0.000723745	ZFPM1
cg05730460_MIR655	0.401828496	0.000473547	0.000723745	MIR655
cg02351219_MIR1288	-0.314242415	0.000473549	0.000723747	MIR1288
cg14094375_LINC01149	-0.297932114	0.000473553	0.000723749	LINC01149
cg20356147_RNF208	-0.333552399	0.000473554	0.000723749	RNF208
cg08140801_SKI	-0.318445629	0.000473555	0.000723749	SKI
cg11390628_PADI4	-0.352889161	0.000473558	0.00072375	PADI4
cg07558734_GARNL3	-0.348250951	0.000473558	0.00072375	GARNL3
cg14001165_RNU6-321P	-0.354906355	0.000473561	0.000723751	RNU6-321P
cg04329977_CIR1P3	0.336286752	0.000473562	0.000723751	CIR1P3
cg14970550_SNORA12	-0.427686993	0.000473563	0.000723751	SNORA12
cg19786799_COX8C	-0.397099014	0.000473574	0.000723761	COX8C
cg00570285_ELOA2	-0.341961406	0.00047358	0.000723761	ELOA2
cg06817609_NPM1P48	-0.315633138	0.000473584	0.000723761	NPM1P48
cg06817609_PNPP1	-0.315633138	0.000473584	0.000723761	PNPP1
cg06817609_RN7SKP144	-0.315633138	0.000473584	0.000723761	RN7SKP144
cg06817609_RNA5SP258	-0.315633138	0.000473584	0.000723761	RNA5SP258
cg06817609_RNA5SP353	-0.315633138	0.000473584	0.000723761	RNA5SP353
cg06817609_MIR1283-2	-0.315633138	0.000473584	0.000723761	MIR1283-2
cg09227800_ZBTB39	-0.335493952	0.000473584	0.000723761	ZBTB39
cg23383887_RNU6-574P	-0.301072127	0.000473587	0.000723761	RNU6-574P
cg22087659_DBI	0.309640196	0.000473588	0.000723761	DBI
cg19748086_HAGLR	0.357316056	0.000473588	0.000723761	HAGLR
cg11366701_LPO	0.368471847	0.00047359	0.000723761	LPO
cg20822056_LINC01310	-0.322231366	0.000473595	0.000723761	LINC01310
cg14095610_PCDH1	-0.306770834	0.000473595	0.000723761	PCDH1
cg15079934_TMBIM1	0.292294958	0.000473595	0.000723761	TMBIM1
cg20740024_GOT2P1	-0.325602294	0.0004736	0.000723761	GOT2P1
cg20740024_CBY1P1	-0.325602294	0.0004736	0.000723761	CBY1P1
cg20740024_SNORD65C	-0.325602294	0.0004736	0.000723761	SNORD65C
cg20740024_LINC00374	-0.325602294	0.0004736	0.000723761	LINC00374
cg20740024_SNORD113-8	-0.325602294	0.0004736	0.000723761	SNORD113-8
cg20740024_RNA5SP489	-0.325602294	0.0004736	0.000723761	RNA5SP489
cg24166966_ENY2	-0.447451862	0.000473603	0.000723763	ENY2
cg03549208_FAM72B	-0.321213887	0.000473607	0.000723767	FAM72B
cg20695805_PRDM13	0.305254574	0.000473609	0.000723768	PRDM13
cg18889973_HNRNPA1P31	-0.365576395	0.000473618	0.00072378	HNRNPA1P31
cg27315287_LINC01840	-0.34507397	0.00047362	0.000723781	LINC01840
cg09162333_MAU2	-0.359369715	0.000473624	0.000723783	MAU2
cg18455405_HLA-DPB2	-0.311977377	0.000473625	0.000723783	HLA-DPB2
cg06370667_CNTN1	-0.38340556	0.000473625	0.000723783	CNTN1
cg17148552_LCNL1	-0.327595981	0.000473629	0.000723785	LCNL1
cg03532848_PRG4	0.330961545	0.00047363	0.000723785	PRG4
cg26926221_CCZ1B	-0.430015289	0.000473631	0.000723786	CCZ1B
cg11194994_BMS1P11	0.442284855	0.000473634	0.000723786	BMS1P11
cg04025879_ABHD17AP4	-0.378298947	0.000473637	0.000723786	ABHD17AP4
cg27616227_RN7SL817P	0.334775832	0.000473637	0.000723786	RN7SL817P
cg14193001_IGHV3-20	-0.312820018	0.000473637	0.000723786	IGHV3-20
cg09227800_SP1	-0.331971967	0.000473641	0.000723786	SP1
cg21555099_F13B	-0.323718777	0.000473643	0.000723786	F13B
cg09076900_IL1A	-0.31627244	0.000473643	0.000723786	IL1A
cg18771537_F2	0.32423859	0.000473643	0.000723786	F2
cg19224164_HLA-S	0.354848147	0.000473645	0.000723786	HLA-S
cg16189873_HIGD1A	0.344616342	0.000473645	0.000723786	HIGD1A
cg01959652_MAP6D1	0.40752902	0.000473648	0.000723786	MAP6D1
cg26170855_ZNF705G	-0.322866167	0.000473649	0.000723786	ZNF705G
cg11868136_GLCE	-0.32793054	0.000473649	0.000723786	GLCE
cg13848087_WSCD1	-0.298525296	0.00047366	0.000723793	WSCD1
cg01946530_NXPH4	0.31131851	0.00047366	0.000723793	NXPH4
cg05956076_KLK6	-0.288592362	0.000473661	0.000723793	KLK6
cg16905926_LGALS4	-0.300429562	0.000473661	0.000723793	LGALS4
cg24230904_TRIM65	-0.324321758	0.000473662	0.000723793	TRIM65
cg22595719_DEFB108C	-0.33358169	0.000473663	0.000723793	DEFB108C
cg16181973_DUSP7	-0.311136854	0.000473665	0.000723793	DUSP7
cg23973115_BASP1P1	-0.306909317	0.000473665	0.000723793	BASP1P1
cg14328241_GC	0.432890491	0.00047367	0.000723794	GC
cg15074728_VPREB3	-0.319983668	0.000473673	0.000723794	VPREB3
cg03560018_BRI3	0.300097319	0.000473674	0.000723794	BRI3
cg06743283_GATM	-0.322853439	0.000473674	0.000723794	GATM
cg15250633_KRTAP11-1	-0.310633499	0.000473676	0.000723794	KRTAP11-1
cg08369636_AIM2	-0.316499319	0.000473677	0.000723794	AIM2
cg10039163_OR2U2P	-0.288015788	0.000473682	0.000723794	OR2U2P
cg16122815_PPIAP65	-0.309125438	0.000473688	0.000723794	PPIAP65
cg16122815_RN7SL492P	-0.309125438	0.000473688	0.000723794	RN7SL492P
cg16122815_RN7SKP294	-0.309125438	0.000473688	0.000723794	RN7SKP294
cg16122815_MT1CP	-0.309125438	0.000473688	0.000723794	MT1CP
cg10227124_RNU6ATAC3P	-0.426340407	0.000473688	0.000723794	RNU6ATAC3P
cg20271057_LOXL4	-0.308437146	0.000473688	0.000723794	LOXL4
cg16655291_ZNF213	0.340657583	0.000473689	0.000723794	ZNF213
cg26414417_LCE1F	-0.315374256	0.00047369	0.000723794	LCE1F
cg04004768_OR51B5	-0.315141977	0.00047369	0.000723794	OR51B5
cg12571007_CDK5RAP2	-0.324166608	0.000473691	0.000723794	CDK5RAP2
cg04551282_RNU6ATAC26P	0.30289376	0.000473695	0.000723799	RNU6ATAC26P
cg16603103_RNU6-628P	-0.330205856	0.000473696	0.000723799	RNU6-628P
cg10723869_PJVK	-0.331575622	0.000473698	0.0007238	PJVK
cg24652615_RNU6-17P	-0.31123535	0.000473703	0.000723803	RNU6-17P
cg05767455_FOXD4L3	0.33697613	0.000473707	0.000723803	FOXD4L3
cg12020396_OR2AI1P	0.330981601	0.000473709	0.000723803	OR2AI1P
cg16802996_ARL8B	-0.33612535	0.000473711	0.000723803	ARL8B
cg10928544_ZNF876P	-0.335989359	0.000473711	0.000723803	ZNF876P
cg05868023_FLG2	0.304157887	0.000473711	0.000723803	FLG2
cg11390628_LINC02670	-0.366315781	0.000473712	0.000723803	LINC02670
cg24335915_SNRPGP8	-0.347513105	0.000473712	0.000723803	SNRPGP8
cg11341144_TMEM240	-0.318335729	0.000473719	0.000723812	TMEM240
cg06320175_ZNF628	-0.322027673	0.00047372	0.000723812	ZNF628
cg00629730_IL17C	-0.335027126	0.000473722	0.000723813	IL17C
cg01586670_LRRC8A	-0.311476948	0.000473726	0.000723815	LRRC8A
cg16484858_FTH1P22	0.357804408	0.000473726	0.000723815	FTH1P22
cg14371107_FCRL4	0.316727046	0.000473728	0.000723815	FCRL4
cg27372654_FAM240C	-0.341576443	0.000473729	0.000723815	FAM240C
cg09698506_NBPF22P	0.411488506	0.000473732	0.000723817	NBPF22P
cg23194886_ZNF750	0.334668614	0.00047374	0.000723827	ZNF750
cg17271146_TRDJ4	-0.302498407	0.000473745	0.000723832	TRDJ4
cg12978857_RN7SL255P	-0.382269776	0.000473746	0.000723832	RN7SL255P
cg08173216_APOC3	0.302812555	0.000473751	0.000723838	APOC3
cg05398131_CD1A	-0.394481432	0.000473756	0.000723844	CD1A
cg00199007_AIP	-0.322703311	0.000473758	0.000723844	AIP
cg13428351_LNCARSR	-0.460276207	0.000473762	0.000723848	LNCARSR
cg17551702_DST-AS1	-0.301785181	0.000473766	0.000723852	DST-AS1
cg12877532_RNU6-930P	-0.315552283	0.000473769	0.000723854	RNU6-930P
cg07950307_ARHGEF37	0.307451986	0.00047377	0.000723854	ARHGEF37
cg21737632_DNAH1	0.386682979	0.000473783	0.000723872	DNAH1
cg09162333_SETD1A	-0.361082913	0.000473785	0.000723873	SETD1A
cg16601957_CCL8	-0.330373117	0.00047379	0.000723877	CCL8
cg21235508_HSPA6	-0.421098621	0.000473791	0.000723877	HSPA6
cg01722343_PRAMEF7	0.314905425	0.000473792	0.000723878	PRAMEF7
cg16627759_RNU6-1309P	-0.318769043	0.000473795	0.000723879	RNU6-1309P
cg13992929_GM2AP1	-0.374286268	0.000473796	0.000723879	GM2AP1
cg23257604_SPINK2	0.367117144	0.0004738	0.00072388	SPINK2
cg22352554_NOTCH3	-0.330379793	0.0004738	0.00072388	NOTCH3
cg21133255_CCDC9B	-0.317802188	0.000473801	0.00072388	CCDC9B
cg10301769_MYADM-AS1	-0.347835383	0.000473807	0.000723887	MYADM-AS1
cg15296799_EFS	-0.33208568	0.000473809	0.000723887	EFS
cg03113878_DNAH12	0.294342694	0.00047381	0.000723887	DNAH12
cg12885203_ZNF487	-0.39638329	0.000473811	0.000723887	ZNF487
cg23058319_CEP55	-0.333967729	0.000473813	0.000723889	CEP55
cg03549146_SLC9A1	-0.313700352	0.000473821	0.000723899	SLC9A1
cg10723869_HNRNPA1	-0.32452936	0.000473822	0.000723899	HNRNPA1
cg11390628_SNTG2	-0.355400392	0.000473828	0.000723905	SNTG2
cg19060760_SEMA4A	-0.313474129	0.000473829	0.000723905	SEMA4A
cg02443896_ERBB4	-0.39594125	0.000473832	0.000723906	ERBB4
cg07355514_GDNF	-0.38739411	0.000473833	0.000723906	GDNF
cg16237565_NTSR1	-0.301719138	0.000473842	0.000723911	NTSR1
cg02345327_CICP13	-0.386851581	0.000473843	0.000723911	CICP13
cg01000056_SLC6A2	-0.372930692	0.000473845	0.000723911	SLC6A2
cg26484448_TCF7L1	0.354565941	0.000473846	0.000723911	TCF7L1
cg00263677_TMEM44-AS1	-0.334643206	0.000473847	0.000723911	TMEM44-AS1
cg05077566_COX7BP2	-0.420281884	0.000473847	0.000723911	COX7BP2
cg04510815_RN7SKP95	-0.337180135	0.000473847	0.000723911	RN7SKP95
cg01808320_IL6R	-0.313126744	0.000473848	0.000723911	IL6R
cg09774124_LRRC7	-0.310813852	0.000473848	0.000723911	LRRC7
cg15747423_MESTP4	0.395258789	0.00047385	0.000723912	MESTP4
cg25855415_TNPO2	0.354664586	0.000473852	0.000723913	TNPO2
cg14071947_NUP50-DT	-0.402541576	0.000473856	0.000723917	NUP50-DT
cg01650480_RNU6-37P	-0.330817257	0.000473858	0.000723918	RNU6-37P
cg25933095_S1PR5	-0.301784007	0.000473861	0.000723918	S1PR5
cg05601623_MIR126	0.306068506	0.000473867	0.000723918	MIR126
cg24695071_ANO1	-0.303391271	0.000473869	0.000723918	ANO1
cg09774124_GAPT	-0.303489026	0.00047387	0.000723918	GAPT
cg01470686_UBL5	-0.445784376	0.000473871	0.000723918	UBL5
cg26759296_TADA1	-0.32776352	0.000473871	0.000723918	TADA1
cg02726798_RNA5SP393	-0.345987557	0.000473874	0.000723918	RNA5SP393
cg15747423_LINC00656	0.405838677	0.000473874	0.000723918	LINC00656
cg21555099_RNU1-72P	-0.32506701	0.000473876	0.000723918	RNU1-72P
cg18404559_RPL34P27	-0.341400463	0.000473877	0.000723918	RPL34P27
cg05492735_RN7SL254P	-0.312477642	0.000473877	0.000723918	RN7SL254P
cg20952901_MRPS24	-0.337676901	0.000473878	0.000723918	MRPS24
cg13229245_PSTPIP2	0.304146056	0.000473879	0.000723918	PSTPIP2
cg10318621_ACSL1	0.36199154	0.00047388	0.000723918	ACSL1
cg09451159_LGI3	-0.310013834	0.00047388	0.000723918	LGI3
cg26170855_KRTAP17-1	-0.320342681	0.00047388	0.000723918	KRTAP17-1
cg01543583_CD58	-0.309814672	0.000473882	0.000723918	CD58
cg05601623_APOC1P1	0.314195164	0.000473887	0.000723924	APOC1P1
cg08129093_GRB14	-0.434244033	0.000473901	0.000723944	GRB14
cg14243991_BUB3P1	-0.301787433	0.000473906	0.000723948	BUB3P1
cg01722343_LHX2	0.311979434	0.000473911	0.000723954	LHX2
cg09798673_HPDL	-0.305317348	0.000473913	0.000723955	HPDL
cg18205030_OXCT2	-0.303881775	0.000473917	0.000723955	OXCT2
cg18830282_PLA2G4F	-0.294088325	0.000473917	0.000723955	PLA2G4F
cg13248604_RNU6-1010P	-0.337343777	0.000473917	0.000723955	RNU6-1010P
cg20540806_CYP2D8P	0.305537914	0.000473923	0.000723962	CYP2D8P
cg13546658_RPL22P21	0.340903888	0.00047393	0.000723969	RPL22P21
cg08136432_ACOT2	-0.318187397	0.000473931	0.000723969	ACOT2
cg15580874_MTCO2P34	0.323360961	0.000473932	0.000723969	MTCO2P34
cg01612891_RN7SKP90	-0.377212944	0.000473943	0.000723985	RN7SKP90
cg02548132_ITPR1-DT	-0.332813732	0.000473945	0.000723985	ITPR1-DT
cg00066022_MCM5	0.333643681	0.000473948	0.000723987	MCM5
cg11950994_HSPA2	-0.372717173	0.00047395	0.000723988	HSPA2
cg20265572_SNORD114-3	-0.406464315	0.000473955	0.000723994	SNORD114-3
cg12368522_RNU6-452P	-0.310157712	0.00047396	0.000723997	RNU6-452P
cg15712577_CBX1P5	-0.305168269	0.000473961	0.000723997	CBX1P5
cg02216951_SCRN3	0.387223996	0.000473962	0.000723997	SCRN3
cg04489243_RN7SL253P	0.400426276	0.000473962	0.000723997	RN7SL253P
cg11091734_MYH9	-0.326353694	0.000473964	0.000723997	MYH9
cg07615839_RNA5S17	0.312688471	0.000473965	0.000723997	RNA5S17
cg16655291_PTPN2P2	-0.343091505	0.000473968	0.000723999	PTPN2P2
cg25486571_MCFD2P1	-0.309730586	0.000473971	0.000723999	MCFD2P1
cg14683563_RNVU1-15	-0.313181192	0.000473971	0.000723999	RNVU1-15
cg00512739_EEF1A1P28	0.404495966	0.000473973	0.000723999	EEF1A1P28
cg00268443_AVP	-0.330930751	0.000473973	0.000723999	AVP
cg09107912_KLHL25	-0.372206223	0.00047398	0.000724005	KLHL25
cg00595889_MOSPD3	0.340910631	0.00047398	0.000724005	MOSPD3
cg16655291_GRK6	0.337981779	0.000473982	0.000724007	GRK6
cg01507342_ANKRD52	0.389772718	0.000473984	0.000724007	ANKRD52
cg16092347_COX6B1P7	-0.408705472	0.000473994	0.00072401	COX6B1P7
cg16092347_RNU6-827P	-0.408705472	0.000473994	0.00072401	RNU6-827P
cg16092347_MTCO2P8	-0.408705472	0.000473994	0.00072401	MTCO2P8
cg16092347_SNORD115-30	-0.408705472	0.000473994	0.00072401	SNORD115-30
cg16092347_KRTAP4-7	-0.408705472	0.000473994	0.00072401	KRTAP4-7
cg23983783_IRX4	-0.325717944	0.000473994	0.00072401	IRX4
cg07353306_LIPF	-0.354928477	0.000474002	0.000724018	LIPF
cg16899501_MIR551A	-0.349189316	0.000474008	0.000724025	MIR551A
cg19949510_ELSPBP1	-0.29229614	0.000474021	0.000724033	ELSPBP1
cg10934068_GABARAPL2	0.378301022	0.000474024	0.000724033	GABARAPL2
cg26926221_DCUN1D5	-0.416105677	0.000474024	0.000724033	DCUN1D5
cg22259344_ATP5PBP3	-0.343906768	0.000474025	0.000724033	ATP5PBP3
cg07275606_ISCUP1	-0.335585558	0.000474027	0.000724033	ISCUP1
cg07275606_SPACA1	-0.335585558	0.000474027	0.000724033	SPACA1
cg07275606_ACSM2B	-0.335585558	0.000474027	0.000724033	ACSM2B
cg07275606_RN7SKP169	-0.335585558	0.000474027	0.000724033	RN7SKP169
cg22516745_PCDHGA2	-0.519021586	0.000474027	0.000724033	PCDHGA2
cg24170716_NXPH3	-0.307029786	0.000474027	0.000724033	NXPH3
cg20091620_PKP4P1	0.398510421	0.000474029	0.000724034	PKP4P1
cg07201861_CXCR1	-0.414951103	0.000474033	0.000724038	CXCR1
cg21878149_NT5DC2	-0.324323509	0.000474035	0.000724039	NT5DC2
cg15209419_RNU4-17P	-0.308512543	0.00047404	0.000724045	RNU4-17P
cg14168295_RPL35AP19	-0.314509372	0.000474044	0.000724048	RPL35AP19
cg17121694_LINC01133	-0.322296375	0.000474048	0.000724051	LINC01133
cg09227800_AKIRIN1	-0.337886926	0.000474049	0.000724051	AKIRIN1
cg20069451_ABCC12	0.358402107	0.00047405	0.000724052	ABCC12
cg08148553_KCNK17	0.314287006	0.000474052	0.000724053	KCNK17
cg04590123_CST3	-0.373692292	0.000474054	0.000724054	CST3
cg09082554_CKMT1B	-0.423713956	0.000474063	0.000724063	CKMT1B
cg02234216_VASN	-0.366299957	0.000474064	0.000724063	VASN
cg05036535_SLC17A7	0.406275364	0.000474067	0.000724066	SLC17A7
cg00373120_CYS1	-0.337840208	0.000474078	0.00072408	CYS1
cg13028038_HTR2A-AS1	-0.326717235	0.000474079	0.00072408	HTR2A-AS1
cg14596422_MARK2P15	0.420890872	0.000474084	0.000724085	MARK2P15
cg22052566_RPS15AP32	0.314453027	0.000474084	0.000724085	RPS15AP32
cg04768463_ANKRD62	-0.448496598	0.000474089	0.000724086	ANKRD62
cg19136783_MCCD1	0.415499888	0.00047409	0.000724086	MCCD1
cg21181453_THRB-AS1	-0.324706329	0.000474091	0.000724086	THRB-AS1
cg17454173_ARL5B	-0.351061309	0.000474092	0.000724086	ARL5B
cg09397997_PROKR2	-0.33101662	0.000474094	0.000724086	PROKR2
cg11482606_OR1S2	-0.312912192	0.000474095	0.000724086	OR1S2
cg17988182_GM2AP2	-0.387606337	0.000474096	0.000724086	GM2AP2
cg05694098_HDAC4	-0.413221675	0.000474097	0.000724086	HDAC4
cg10565645_RAB3D	-0.319693621	0.000474098	0.000724086	RAB3D
cg10880661_SRM	-0.327551029	0.0004741	0.000724088	SRM
cg26759296_ACP3	-0.324077403	0.000474102	0.000724089	ACP3
cg12377084_OR5B17	-0.314898455	0.000474106	0.000724091	OR5B17
cg12482253_TRIM16L	-0.303263801	0.000474107	0.000724091	TRIM16L
cg20033591_ATP5MC1P5	-0.304484481	0.000474108	0.000724091	ATP5MC1P5
cg04460332_MIR33A	0.370292062	0.000474113	0.000724097	MIR33A
cg21130532_LTBP3	0.387384626	0.000474117	0.0007241	LTBP3
cg05186161_TOR1AIP1	0.362386828	0.00047412	0.000724101	TOR1AIP1
cg26486246_ZFYVE21	-0.310696442	0.00047412	0.000724101	ZFYVE21
cg17536595_LIF-AS1	0.305769923	0.000474122	0.000724101	LIF-AS1
cg24970181_BOC	-0.403171292	0.000474123	0.000724101	BOC
cg03023681_PTPRZ1	-0.361283466	0.000474125	0.000724101	PTPRZ1
cg20488913_VN1R54P	-0.332317084	0.000474125	0.000724101	VN1R54P
cg02902649_LINC01189	-0.331656021	0.000474128	0.000724101	LINC01189
cg13510617_UPP2	-0.424799436	0.00047413	0.000724101	UPP2
cg22882563_RALGAPA1P1	-0.328774078	0.00047413	0.000724101	RALGAPA1P1
cg25774020_RN7SKP231	-0.334810396	0.000474131	0.000724101	RN7SKP231
cg01016056_RIMBP2	-0.300797975	0.000474138	0.000724109	RIMBP2
cg03964373_FOXO6	-0.308317894	0.000474143	0.000724115	FOXO6
cg22442897_OR10D3	-0.360243182	0.000474144	0.000724115	OR10D3
cg09451159_GLIS2	-0.320710509	0.000474145	0.000724115	GLIS2
cg08554627_ARF1P1	0.376928898	0.000474148	0.000724115	ARF1P1
cg26926221_COPS3	-0.423440726	0.000474148	0.000724115	COPS3
cg06881398_TRIM62	-0.31248374	0.00047415	0.000724115	TRIM62
cg21200382_GFOD1-AS1	0.356887602	0.000474157	0.000724122	GFOD1-AS1
cg08013109_MS4A10	-0.313698237	0.000474158	0.000724122	MS4A10
cg04783966_POU4F3	0.307482513	0.000474164	0.000724122	POU4F3
cg03591123_KLHL40	-0.303985462	0.000474168	0.000724122	KLHL40
cg08854979_KCNK17	-0.31572933	0.000474172	0.000724122	KCNK17
cg01727591_RN7SL304P	-0.34037756	0.000474179	0.000724122	RN7SL304P
cg01727591_LINC01826	-0.34037756	0.000474179	0.000724122	LINC01826
cg01727591_NPM1P28	-0.34037756	0.000474179	0.000724122	NPM1P28
cg01727591_DEFB106B	-0.34037756	0.000474179	0.000724122	DEFB106B
cg01727591_GPN3P1	-0.34037756	0.000474179	0.000724122	GPN3P1
cg01727591_CTBP2P6	-0.34037756	0.000474179	0.000724122	CTBP2P6
cg01727591_OR8F1P	-0.34037756	0.000474179	0.000724122	OR8F1P
cg01727591_GXYLT1P1	-0.34037756	0.000474179	0.000724122	GXYLT1P1
cg01727591_RPL18AP17	-0.34037756	0.000474179	0.000724122	RPL18AP17
cg01727591_SPACA7	-0.34037756	0.000474179	0.000724122	SPACA7
cg01727591_RNASE11	-0.34037756	0.000474179	0.000724122	RNASE11
cg01727591_RPL9P6	-0.34037756	0.000474179	0.000724122	RPL9P6
cg01727591_YRDCP3	-0.34037756	0.000474179	0.000724122	YRDCP3
cg09684998_SMTN	-0.321279406	0.000474181	0.000724122	SMTN
cg16684958_ANHX	0.334812851	0.000474182	0.000724122	ANHX
cg14631896_CTSG	-0.308695909	0.000474186	0.000724125	CTSG
cg27459981_SPIN1	0.347136336	0.000474187	0.000724125	SPIN1
cg19765834_RPL7L1P12	-0.324245884	0.000474192	0.000724131	RPL7L1P12
cg04085076_NBPF22P	0.411269653	0.000474193	0.000724131	NBPF22P
cg15177604_RN7SL822P	0.31246917	0.000474201	0.000724141	RN7SL822P
cg01921484_OR4C11	-0.304034636	0.000474205	0.000724143	OR4C11
cg02363010_DIO3	-0.321263677	0.000474207	0.000724143	DIO3
cg01684255_TNKS1BP1	-0.313750526	0.000474209	0.000724143	TNKS1BP1
cg25588120_DDX50	-0.305549462	0.000474211	0.000724143	DDX50
cg27459981_CNOT2	0.347525155	0.000474211	0.000724143	CNOT2
cg10934350_PIP4P2	0.322874961	0.000474212	0.000724143	PIP4P2
cg06242605_TRAJ47	0.453648593	0.000474216	0.000724144	TRAJ47
cg17337670_C1orf94	-0.315111143	0.000474217	0.000724144	C1orf94
cg23426633_DEFB126	-0.375251428	0.000474218	0.000724144	DEFB126
cg05186161_LRRC57	0.362197687	0.000474218	0.000724144	LRRC57
cg23024553_SYTL2	-0.312856531	0.000474227	0.000724155	SYTL2
cg18095452_GPAA1P2	-0.345693736	0.000474231	0.00072416	GPAA1P2
cg17366173_BMP7	-0.317538312	0.000474233	0.00072416	BMP7
cg17172946_ACSL6-AS1	-0.314781698	0.000474235	0.00072416	ACSL6-AS1
cg17764715_C16orf92	-0.317567547	0.000474236	0.00072416	C16orf92
cg00066022_REXO1	0.338724007	0.000474243	0.000724169	REXO1
cg21003420_LTBP4	-0.330648267	0.000474247	0.000724173	LTBP4
cg20219329_KCNQ4	0.340491827	0.000474251	0.000724174	KCNQ4
cg19307851_SOX13	-0.320261946	0.000474252	0.000724174	SOX13
cg20131013_RASSF3	-0.411341844	0.000474252	0.000724174	RASSF3
cg02784823_UNC5A	-0.329639315	0.000474253	0.000724174	UNC5A
cg25135012_SPRR2B	-0.287256535	0.00047426	0.000724182	SPRR2B
cg19952435_TRAF7	-0.400575821	0.000474263	0.000724182	TRAF7
cg20444209_AHDC1	0.351350572	0.000474263	0.000724182	AHDC1
cg06758191_RN7SL187P	-0.316061396	0.000474264	0.000724182	RN7SL187P
cg14557787_RCN1	-0.311282433	0.000474265	0.000724182	RCN1
cg25331196_CRTAC1	-0.311158884	0.00047427	0.000724187	CRTAC1
cg06846895_RNU6-601P	-0.337406268	0.000474277	0.000724188	RNU6-601P
cg05304815_TRPV3	0.375559205	0.000474277	0.000724188	TRPV3
cg04908300_RNY4P27	0.426209622	0.000474278	0.000724188	RNY4P27
cg05139068_VCAN	-0.435803528	0.000474282	0.000724188	VCAN
cg12584394_ZWILCH	-0.51567736	0.000474282	0.000724188	ZWILCH
cg13019493_KRT18P1	-0.328050785	0.000474283	0.000724188	KRT18P1
cg08467103_SNORD18A	0.380813599	0.000474284	0.000724188	SNORD18A
cg18811157_MIR621	-0.31201661	0.000474285	0.000724188	MIR621
cg00894219_IGHD1-20	-0.317323675	0.000474294	0.000724188	IGHD1-20
cg05173913_LAMTOR5-AS1	0.36313187	0.000474295	0.000724188	LAMTOR5-AS1
cg09887955_WDR18	-0.393447717	0.000474295	0.000724188	WDR18
cg25823680_MTCYBP39	-0.280628022	0.000474296	0.000724188	MTCYBP39
cg25823680_SOCS5P5	-0.280628022	0.000474296	0.000724188	SOCS5P5
cg25823680_LINC02654	-0.280628022	0.000474296	0.000724188	LINC02654
cg25823680_RNA5SP72	0.280628022	0.000474296	0.000724188	RNA5SP72
cg25823680_NPM1P10	0.280628022	0.000474296	0.000724188	NPM1P10
cg25823680_RN7SKP280	0.280628022	0.000474296	0.000724188	RN7SKP280
cg25823680_RN7SKP146	0.280628022	0.000474296	0.000724188	RN7SKP146
cg25226141_GAD1	-0.355876236	0.000474297	0.000724188	GAD1
cg13930375_POM121B	-0.334923962	0.000474298	0.000724188	POM121B
cg10912062_ATCAY	-0.312983083	0.000474304	0.000724195	ATCAY
cg08455781_CDK11A	0.429575045	0.000474308	0.0007242	CDK11A
cg25033405_RPL39P25	-0.31631299	0.00047431	0.000724201	RPL39P25
cg05522180_TRIM51JP	-0.316422582	0.000474313	0.000724203	TRIM51JP
cg02775254_RNA5S1	-0.335447952	0.000474322	0.000724214	RNA5S1
cg02302000_RPS29P9	-0.320304866	0.000474323	0.000724214	RPS29P9
cg14669863_OR4Q3	0.306818364	0.000474328	0.000724219	OR4Q3
cg10276098_FBLN1	-0.295645545	0.000474329	0.000724219	FBLN1
cg10032131_SPATA42	0.300178655	0.00047433	0.000724219	SPATA42
cg10746224_PRDM6	-0.319957445	0.000474333	0.00072422	PRDM6
cg06969740_HYAL6P	-0.389887626	0.000474336	0.000724222	HYAL6P
cg26585326_RNU6-654P	0.354715485	0.000474338	0.000724223	RNU6-654P
cg12578563_B2M	-0.320777047	0.000474339	0.000724223	B2M
cg26162637_OR2J2	-0.29911442	0.000474341	0.000724224	OR2J2
cg12353589_TYMSP1	-0.320764327	0.000474343	0.000724225	TYMSP1
cg24193543_HIPK2	-0.32167333	0.000474347	0.000724229	HIPK2
cg01762663_HYAL6P	-0.335766366	0.00047435	0.000724232	HYAL6P
cg12852285_CGNL1	-0.359732059	0.00047436	0.000724245	CGNL1
cg26329715_KLF16	-0.330934617	0.000474362	0.000724246	KLF16
cg15066991_RNU6-456P	-0.334193892	0.000474363	0.000724246	RNU6-456P
cg17121694_NAA16	-0.318006627	0.000474366	0.000724248	NAA16
cg01660000_DOK5	-0.317907908	0.000474367	0.000724248	DOK5
cg14664875_RNA5SP399	-0.369631768	0.00047438	0.000724264	RNA5SP399
cg12562232_RPL36AP6	-0.315811541	0.000474384	0.000724266	RPL36AP6
cg21236655_IL21-AS1	0.364194394	0.000474384	0.000724266	IL21-AS1
cg21689511_VCAN	-0.399412475	0.000474386	0.000724266	VCAN
cg15296799_TINCR	-0.317536697	0.000474387	0.000724266	TINCR
cg27501748_PPP1R13L	0.309592151	0.000474388	0.000724266	PPP1R13L
cg10276098_PLA2G4F	-0.286535362	0.000474397	0.000724278	PLA2G4F
cg16899501_LINC01907	-0.349702459	0.000474401	0.000724282	LINC01907
cg18359338_KLF15	-0.34657838	0.000474404	0.000724285	KLF15
cg12217804_CEP164P1	-0.322321232	0.000474411	0.000724291	CEP164P1
cg12504935_BORCS5	0.394782374	0.000474411	0.000724291	BORCS5
cg02443896_PFN1P6	0.390447787	0.000474412	0.000724291	PFN1P6
cg12346119_LRFN5	-0.380162621	0.000474415	0.000724291	LRFN5
cg10530063_NKX6-2	0.308503843	0.000474415	0.000724291	NKX6-2
cg19982758_RPSAP10	-0.37829689	0.000474419	0.000724295	RPSAP10
cg08140801_GPX2	-0.298516134	0.000474432	0.000724311	GPX2
cg27018984_TMEM229A	-0.29831468	0.000474435	0.000724311	TMEM229A
cg02408697_LGALS9C	-0.32215919	0.000474435	0.000724311	LGALS9C
cg12474980_MOB3C	-0.34737694	0.000474437	0.000724311	MOB3C
cg14214834_STX1B	-0.317513531	0.000474438	0.000724311	STX1B
cg15139637_RPL14P6	0.360013845	0.000474439	0.000724311	RPL14P6
cg01612891_NKPD1	-0.372590646	0.00047444	0.000724311	NKPD1
cg20852862_TTC38	-0.323826781	0.000474443	0.000724313	TTC38
cg27039034_SIGLECL1	0.352051961	0.000474445	0.000724314	SIGLECL1
cg11161111_MIR135B	0.409886189	0.000474448	0.000724315	MIR135B
cg04478428_RNU6-903P	0.305705616	0.00047445	0.000724315	RNU6-903P
cg16655291_SDF4	0.341655741	0.00047445	0.000724315	SDF4
cg10723869_PMPCB	-0.325698669	0.000474452	0.000724315	PMPCB
cg26893816_FOXP4	-0.32095975	0.000474453	0.000724315	FOXP4
cg17552116_MYB-AS1	-0.319449884	0.000474454	0.000724315	MYB-AS1
cg13897388_COG3	-0.363948088	0.000474456	0.000724316	COG3
cg14526732_ATP5MC1P3	0.315277521	0.000474461	0.000724321	ATP5MC1P3
cg15741247_TCAF2	-0.328487175	0.000474463	0.000724321	TCAF2
cg10991855_MS4A10	-0.311225899	0.000474464	0.000724321	MS4A10
cg24066316_RNA5SP269	0.437698428	0.000474465	0.000724321	RNA5SP269
cg03113878_CCDC148	0.300890567	0.000474467	0.000724322	CCDC148
cg06372909_TNFAIP2	-0.307458959	0.000474468	0.000724322	TNFAIP2
cg10252580_SUSD3	0.420612594	0.00047447	0.000724323	SUSD3
cg11868136_TOP1	-0.326559712	0.000474476	0.000724329	TOP1
cg14368276_TMPRSS9	-0.311427434	0.000474478	0.00072433	TMPRSS9
cg12077294_RNU4-7P	0.443740052	0.000474479	0.00072433	RNU4-7P
cg18480033_ARSI	-0.298062633	0.000474483	0.000724333	ARSI
cg05818000_IER3	-0.352452004	0.000474488	0.000724337	IER3
cg15712577_BACH2	-0.30591888	0.000474489	0.000724337	BACH2
cg11821302_TMOD2	-0.328003523	0.000474489	0.000724337	TMOD2
cg13229245_KLF11	0.29540563	0.000474492	0.000724339	KLF11
cg12721163_CERS6-AS1	-0.441691549	0.000474501	0.000724351	CERS6-AS1
cg26926221_COMMD6	-0.429375329	0.000474507	0.000724358	COMMD6
cg09700868_PDXP-DT	-0.315190047	0.000474512	0.000724363	PDXP-DT
cg00666820_AGRN	-0.324776883	0.000474513	0.000724363	AGRN
cg24305584_RAB1AP1	0.310079113	0.000474515	0.000724363	RAB1AP1
cg00572650_RNU1-35P	-0.368316968	0.000474518	0.000724366	RNU1-35P
cg13436192_KCNH2	-0.452626905	0.000474519	0.000724366	KCNH2
cg00066022_PPP1R14B	0.334165419	0.000474522	0.000724368	PPP1R14B
cg19952435_TAF6	-0.401484791	0.000474524	0.000724369	TAF6
cg24603803_NUTM2B	0.399882149	0.00047453	0.000724373	NUTM2B
cg19787076_AMN1	-0.321678203	0.000474534	0.000724373	AMN1
cg11153505_ANGPTL4	-0.309714075	0.000474534	0.000724373	ANGPTL4
cg20644084_CYP2F1	0.413844265	0.000474534	0.000724373	CYP2F1
cg14691886_RPL36AP51	-0.318559239	0.000474534	0.000724373	RPL36AP51
cg15644305_TMEM176B	-0.327055765	0.000474535	0.000724373	TMEM176B
cg05164634_RNVU1-33	0.378051644	0.000474543	0.00072438	RNVU1-33
cg15520845_KRTAP5-8	-0.305816462	0.000474543	0.00072438	KRTAP5-8
cg11528570_SPTBN1-AS1	-0.347715935	0.000474545	0.00072438	SPTBN1-AS1
cg22930385_LOXL1	-0.329725082	0.000474547	0.00072438	LOXL1
cg10958924_CNN2P11	0.316217617	0.000474549	0.00072438	CNN2P11
cg05124021_OR7E115P	0.326950823	0.00047455	0.00072438	OR7E115P
cg07917878_POM121L4P	-0.302680698	0.000474551	0.00072438	POM121L4P
cg19757526_DHH	-0.395769736	0.000474551	0.00072438	DHH
cg21792134_CDR2L	-0.306648507	0.000474557	0.000724385	CDR2L
cg14668447_CEP70	-0.418802093	0.000474558	0.000724385	CEP70
cg10725441_RNA5SP474	-0.301296663	0.000474561	0.000724387	RNA5SP474
cg05186161_BNIP3L	0.362634636	0.000474562	0.000724387	BNIP3L
cg02926415_SHMT1	-0.316937124	0.000474564	0.000724387	SHMT1
cg05876564_ANPEP	-0.294154464	0.000474565	0.000724387	ANPEP
cg01620233_GPRACR	-0.418836613	0.000474566	0.000724387	GPRACR
cg15166362_LINC00972	-0.322890621	0.00047457	0.00072439	LINC00972
cg14557787_UGT2B15	-0.30104398	0.000474571	0.00072439	UGT2B15
cg07016261_INSL4	-0.319132014	0.000474574	0.000724393	INSL4
cg11130915_CEACAM5	0.407285517	0.000474576	0.000724393	CEACAM5
cg16899179_SETD1A	-0.329403351	0.000474577	0.000724393	SETD1A
cg07252184_RNU7-73P	0.319788786	0.00047458	0.000724394	RNU7-73P
cg17561092_RNU6-136P	-0.306739396	0.000474581	0.000724394	RNU6-136P
cg15353666_PAM16	-0.361874157	0.000474582	0.000724394	PAM16
cg26329715_OAZ1	-0.325443263	0.000474601	0.00072442	OAZ1
cg09007239_SNORD115-36	-0.303708272	0.000474602	0.00072442	SNORD115-36
cg26353006_ILDR1	0.32311754	0.000474605	0.000724422	ILDR1
cg27245817_OGA	-0.335529344	0.000474607	0.000724422	OGA
cg06176987_LINC02053	-0.300871342	0.000474608	0.000724423	LINC02053
cg27483382_CDK2AP2P3	-0.338931437	0.000474613	0.000724427	CDK2AP2P3
cg00658288_COLEC12	-0.374502254	0.000474614	0.000724427	COLEC12
cg26613778_ARHGEF7-AS1	-0.337429351	0.000474616	0.000724427	ARHGEF7-AS1
cg10986412_ZNF703	0.363061153	0.00047462	0.000724431	ZNF703
cg05450979_CABIN1	-0.314537058	0.000474621	0.000724431	CABIN1
cg23820245_HEATR4	0.356573543	0.000474622	0.000724431	HEATR4
cg11800379_LAMA5	0.350237151	0.000474626	0.000724434	LAMA5
cg19351336_RPS10P3	-0.309110129	0.000474627	0.000724434	RPS10P3
cg15452182_SMTN	-0.317095072	0.00047463	0.000724437	SMTN
cg15395171_H3C9P	0.305236841	0.000474638	0.000724446	H3C9P
cg19408572_C1orf162	0.312825606	0.00047464	0.000724446	C1orf162
cg10723869_MRS2	-0.325435037	0.000474641	0.000724446	MRS2
cg22541572_LINC01804	-0.370501354	0.000474642	0.000724446	LINC01804
cg19477551_BRWD1P3	0.34388512	0.000474647	0.000724451	BRWD1P3
cg25486571_THBS4	-0.308183968	0.000474652	0.000724458	THBS4
cg01807317_NOD1	-0.329202655	0.000474656	0.000724462	NOD1
cg24377657_ATP8B2	0.299268445	0.000474661	0.000724463	ATP8B2
cg04498418_EXOC3	-0.471447344	0.000474661	0.000724463	EXOC3
cg16490877_ZNF705A	-0.362141007	0.000474661	0.000724463	ZNF705A
cg27030245_MRPS31P5	0.293398013	0.000474668	0.000724472	MRPS31P5
cg10438089_ZNF469	0.375888771	0.00047467	0.000724472	ZNF469
cg22108143_CD320	-0.397427436	0.000474675	0.000724477	CD320
cg03451395_ZPBP	-0.370112177	0.000474676	0.000724477	ZPBP
cg17839232_IGHD1-14	-0.308056131	0.000474683	0.000724487	IGHD1-14
cg05338066_NLGN2	0.310380537	0.000474686	0.000724488	NLGN2
cg25326727_MISP3	-0.370664105	0.0004747	0.000724508	MISP3
cg06952660_OSBPL7	-0.375433382	0.000474703	0.000724509	OSBPL7
cg09483607_RAPGEF2	-0.302800545	0.000474708	0.000724516	RAPGEF2
cg19952435_PTOV1	-0.402413382	0.00047471	0.000724516	PTOV1
cg04084126_PPP1R13L	0.35927784	0.000474715	0.000724522	PPP1R13L
cg27560391_CST9	0.368282706	0.00047472	0.000724528	CST9
cg16754847_IFNA22P	-0.367868547	0.000474724	0.000724532	IFNA22P
cg00711529_IGKV2D-26	-0.271161525	0.00047473	0.000724537	IGKV2D-26
cg02310191_RNU6-1187P	-0.359782015	0.00047473	0.000724537	RNU6-1187P
cg22721334_GZMB	0.317129958	0.000474737	0.000724545	GZMB
cg03251805_MIR182	-0.371458311	0.000474742	0.000724549	MIR182
cg16551849_RNU6-1327P	-0.35865628	0.000474742	0.000724549	RNU6-1327P
cg10723869_GBE1	-0.325600274	0.000474743	0.000724549	GBE1
cg10880661_SLC66A2	-0.31794148	0.000474745	0.000724549	SLC66A2
cg14405137_LYPD1	-0.355689441	0.00047475	0.000724553	LYPD1
cg17030243_RILPL1	-0.333390912	0.000474753	0.000724553	RILPL1
cg24831391_GOLGA6L9	-0.319893302	0.000474754	0.000724553	GOLGA6L9
cg24967495_CSNK1A1L	-0.389505756	0.000474754	0.000724553	CSNK1A1L
cg14484356_HSD3B2	-0.312332946	0.000474755	0.000724553	HSD3B2
cg10515232_CLYBL-AS2	-0.379871766	0.000474756	0.000724553	CLYBL-AS2
cg20007465_OR5H8	0.306336389	0.000474758	0.000724554	OR5H8
cg07984614_APOC1	-0.334045326	0.000474763	0.000724556	APOC1
cg10653573_NEUROD1	-0.311644567	0.000474763	0.000724556	NEUROD1
cg07244649_HIGD1AP12	0.301429529	0.00047477	0.000724556	HIGD1AP12
cg06983174_TRBJ2-2	0.316360672	0.00047477	0.000724556	TRBJ2-2
cg25318301_SLC17A6	0.333588917	0.00047477	0.000724556	SLC17A6
cg27459981_TAF5L	0.348491598	0.000474773	0.000724556	TAF5L
cg27459981_PSPHP1	0.352345804	0.000474774	0.000724556	PSPHP1
cg03239386_RNU6-535P	0.461806335	0.000474774	0.000724556	RNU6-535P
cg03239386_OR51A1P	0.461806335	0.000474774	0.000724556	OR51A1P
cg03239386_LINC00523	0.461806335	0.000474774	0.000724556	LINC00523
cg25327888_RN7SL795P	0.327329004	0.000474775	0.000724556	RN7SL795P
cg22380090_BEGAIN	0.374326591	0.000474777	0.000724556	BEGAIN
cg19214868_SNORD115-3	-0.33064095	0.000474777	0.000724556	SNORD115-3
cg12679899_MCAM	-0.310489193	0.000474784	0.000724564	MCAM
cg00666820_NLE1	-0.307082902	0.000474785	0.000724564	NLE1
cg22027204_ZNF734P	0.374733666	0.00047479	0.000724568	ZNF734P
cg05015297_MIOX	0.434941389	0.00047479	0.000724568	MIOX
cg03386509_PIP5K1C	-0.320349838	0.000474795	0.000724571	PIP5K1C
cg04758826_ALOX15B	-0.312833481	0.000474796	0.000724571	ALOX15B
cg09636302_RNU6-939P	-0.301688737	0.000474797	0.000724571	RNU6-939P
cg20315554_TMEM201	-0.33850418	0.000474803	0.000724578	TMEM201
cg27422885_COMMD4P2	-0.364103312	0.000474806	0.000724581	COMMD4P2
cg05654364_LIX1L-AS1	-0.43934222	0.000474808	0.000724581	LIX1L-AS1
cg09774124_CFAP73	0.312384412	0.000474817	0.000724594	CFAP73
cg00521239_NPTXR	0.385911219	0.000474819	0.000724595	NPTXR
cg08013109_RPS10P9	-0.310614577	0.000474821	0.000724595	RPS10P9
cg11674404_PXMP4	-0.301976773	0.000474826	0.000724595	PXMP4
cg23111342_GAPDHP47	0.348482753	0.000474827	0.000724595	GAPDHP47
cg09221252_ARHGAP29-AS1	-0.311303925	0.000474827	0.000724595	ARHGAP29-AS1
cg00509649_CD300C	-0.407571231	0.000474827	0.000724595	CD300C
cg12273284_ERICH3	0.335400382	0.000474827	0.000724595	ERICH3
cg14668447_CEP83	-0.411786132	0.00047483	0.000724597	CEP83
cg15812976_TTLL12	-0.325169977	0.000474832	0.000724598	TTLL12
cg04918684_MIR106B	-0.409382117	0.000474837	0.000724603	MIR106B
cg10946263_ADAM5	-0.307424531	0.000474839	0.000724605	ADAM5
cg27484662_RNU6-918P	-0.31880286	0.000474841	0.000724605	RNU6-918P
cg19563083_RPL17P19	0.364718236	0.000474844	0.000724605	RPL17P19
cg11880551_NOS2	0.383767113	0.000474845	0.000724605	NOS2
cg05828925_SSBL5P	-0.349346342	0.000474845	0.000724605	SSBL5P
cg07190763_ATF6B	-0.353667069	0.000474854	0.000724616	ATF6B
cg16441133_RPL21P66	-0.55707067	0.000474857	0.000724616	RPL21P66
cg24232693_DHCR24-DT	0.357750235	0.000474858	0.000724616	DHCR24-DT
cg06820975_SEMA3G	0.395243387	0.000474859	0.000724616	SEMA3G
cg05186161_RPGRIP1	0.363388979	0.000474859	0.000724616	RPGRIP1
cg20313696_RNU6-921P	-0.292314959	0.000474862	0.000724617	RNU6-921P
cg01982002_DDX39AP1	-0.338817993	0.000474864	0.000724617	DDX39AP1
cg09800500_RNU6-1091P	0.361925582	0.000474865	0.000724617	RNU6-1091P
cg09483607_MXI1	-0.304363568	0.000474865	0.000724617	MXI1
cg00270291_H2AZP5	0.311045723	0.000474872	0.000724624	H2AZP5
cg26250129_KCNQ4	-0.31888694	0.000474873	0.000724624	KCNQ4
cg07218995_MCOLN3	-0.385137913	0.000474878	0.00072463	MCOLN3
cg06868132_KCNF1	-0.394976065	0.00047488	0.000724631	KCNF1
cg21245975_RDH13	0.326495408	0.000474889	0.000724643	RDH13
cg02548132_HMGN3P1	-0.328543422	0.000474892	0.000724646	HMGN3P1
cg25855415_USP20	0.355558694	0.000474896	0.000724647	USP20
cg03277550_NEIL3	-0.298440781	0.000474896	0.000724647	NEIL3
cg04354128_ATOH1	-0.316969393	0.0004749	0.00072465	ATOH1
cg03659680_LINC00115	-0.426370454	0.000474901	0.00072465	LINC00115
cg20260904_FOXP4	-0.319307575	0.000474902	0.00072465	FOXP4
cg02591487_ANKRD30BL	-0.420726469	0.000474905	0.000724652	ANKRD30BL
cg00199007_EIF6	-0.315232931	0.000474907	0.000724652	EIF6
cg06540372_RNU6-274P	-0.341780469	0.000474907	0.000724652	RNU6-274P
cg00270291_AAGAB	0.305352599	0.000474914	0.000724658	AAGAB
cg03820640_SLC9A1	0.396440652	0.000474915	0.000724658	SLC9A1
cg25655084_SUMO2P3	-0.356450291	0.000474916	0.000724658	SUMO2P3
cg12474980_ACOT2	-0.340125747	0.000474917	0.000724659	ACOT2
cg17900689_BARHL1	0.332260722	0.00047492	0.00072466	BARHL1
cg23475480_SLC9A1	-0.324073229	0.000474927	0.000724667	SLC9A1
cg09830308_THOC7	0.315167456	0.000474927	0.000724667	THOC7
cg06503715_CDK11A	0.329956429	0.000474934	0.000724676	CDK11A
cg10689689_COL18A1-AS2	-0.332555897	0.000474939	0.000724682	COL18A1-AS2
cg05735659_LINC00395	0.307380905	0.000474943	0.000724685	LINC00395
cg01093202_COL4A2-AS2	-0.397751349	0.000474947	0.000724689	COL4A2-AS2
cg08823027_RNA5SP435	0.311223721	0.00047495	0.00072469	RNA5SP435
cg08048178_CLEC4G	-0.318915578	0.000474953	0.00072469	CLEC4G
cg18720828_GPR182	-0.37951542	0.000474953	0.00072469	GPR182
cg24732447_MUC7	-0.315132313	0.000474953	0.00072469	MUC7
cg10736692_RNU6-843P	-0.319519044	0.000474955	0.000724691	RNU6-843P
cg16975684_RNU4-34P	-0.332276531	0.000474958	0.000724691	RNU4-34P
cg05884880_NLRP11	-0.335629433	0.000474958	0.000724691	NLRP11
cg21689511_YAE1	-0.401637074	0.00047496	0.000724691	YAE1
cg22832271_CPE	-0.367645177	0.000474962	0.000724691	CPE
cg08923338_ZNF707	0.383138244	0.000474963	0.000724691	ZNF707
cg11950994_TSSK5P	-0.384396347	0.000474963	0.000724691	TSSK5P
cg21400562_AOC3	-0.327011868	0.000474972	0.000724702	AOC3
cg13085030_C3AR1	-0.298012491	0.000474976	0.000724706	C3AR1
cg14470762_STK36	-0.453509355	0.000474981	0.000724711	STK36
cg16411695_PSPN	-0.373953416	0.000474983	0.000724713	PSPN
cg04498418_FAM110A	-0.463564437	0.00047499	0.000724718	FAM110A
cg18204091_RNU1-33P	0.300647205	0.000474991	0.000724718	RNU1-33P
cg21673338_FAM118A	-0.353728417	0.000474994	0.000724718	FAM118A
cg24907862_VDAC1P12	0.312235607	0.000474995	0.000724718	VDAC1P12
cg02062218_DLX2	-0.306367123	0.000474995	0.000724718	DLX2
cg05372113_MLPH	-0.315927109	0.000475	0.000724718	MLPH
cg14722289_PCIF1	-0.317769862	0.000475001	0.000724718	PCIF1
cg07950307_NAT10	0.311084914	0.000475002	0.000724718	NAT10
cg08853572_RNU6-41P	-0.329733109	0.000475003	0.000724718	RNU6-41P
cg25808225_LINC02024	-0.378196996	0.000475003	0.000724718	LINC02024
cg11560603_UCHL1	-0.343861118	0.000475006	0.000724718	UCHL1
cg26846747_QRSL1P2	-0.309120544	0.000475007	0.000724718	QRSL1P2
cg12334880_GPX2	-0.319639627	0.000475007	0.000724718	GPX2
cg09227800_RAB1A	-0.334877121	0.000475007	0.000724718	RAB1A
cg11791922_RNU6-1167P	-0.348291678	0.000475007	0.000724718	RNU6-1167P
cg01227445_ZNF503-AS2	-0.354135907	0.000475011	0.000724721	ZNF503-AS2
cg10281768_RPL5P32	0.407384725	0.000475012	0.000724721	RPL5P32
cg09022213_TNS1	0.341383496	0.000475015	0.000724724	TNS1
cg05579025_ATOH1	-0.368609589	0.000475019	0.000724727	ATOH1
cg19787076_PLEKHA8	-0.316287337	0.000475026	0.000724737	PLEKHA8
cg18204091_CD68	0.306391648	0.00047503	0.00072474	CD68
cg07092448_DUXAP7	0.304543578	0.000475031	0.00072474	DUXAP7
cg05821771_TMEM91	-0.313030687	0.000475033	0.00072474	TMEM91
cg02355304_PYGB	-0.325594383	0.000475038	0.000724746	PYGB
cg07914385_FUT9	-0.316699033	0.000475045	0.000724755	FUT9
cg22693162_OR4S1	-0.340693707	0.000475048	0.000724757	OR4S1
cg22380090_NUTM2B	0.367304279	0.000475049	0.000724757	NUTM2B
cg11130915_RN7SL107P	0.369369793	0.000475051	0.000724757	RN7SL107P
ch.22.48274842R_OR2AM1P	0.311362984	0.000475056	0.000724759	OR2AM1P
ch.22.48274842R_RPL23AP59	0.311362984	0.000475056	0.000724759	RPL23AP59
ch.22.48274842R_RNU6-590P	0.311362984	0.000475056	0.000724759	RNU6-590P
cg04099454_CDC14C	-0.354100408	0.000475058	0.000724759	CDC14C
cg16575821_PPP1R18	-0.295607835	0.000475059	0.000724759	PPP1R18
cg21766141_IGHG4	-0.299518498	0.000475061	0.00072476	IGHG4
cg07242776_RNU7-97P	-0.309263786	0.000475069	0.00072477	RNU7-97P
cg12607106_HSPB3	-0.316121423	0.000475077	0.00072478	HSPB3
cg07179688_RPL5P19	0.411627199	0.000475082	0.000724785	RPL5P19
cg10580599_ADAMTS2	0.382382094	0.000475083	0.000724785	ADAMTS2
cg22229231_MRPL32	-0.34652199	0.000475093	0.000724798	MRPL32
cg00966098_FHDC1	-0.308485849	0.000475099	0.000724804	FHDC1
cg15712821_RNU6-321P	-0.306209073	0.000475099	0.000724804	RNU6-321P
cg06803201_OR52A1	0.31900871	0.000475102	0.000724804	OR52A1
cg08015503_GAD1	-0.362147735	0.000475102	0.000724804	GAD1
cg10723869_EIF5	-0.317842107	0.000475105	0.000724807	EIF5
cg15353666_KDF1	-0.362560302	0.00047511	0.000724811	KDF1
cg16319118_KLRG2	-0.470881828	0.000475113	0.000724814	KLRG2
cg01808320_INKA2	-0.311658376	0.00047512	0.000724822	INKA2
cg04077175_SLC17A7	0.417581908	0.000475123	0.000724825	SLC17A7
cg27375966_NDUFA3	-0.469561268	0.000475138	0.000724846	NDUFA3
cg22229231_COPRS	-0.349835901	0.000475147	0.000724855	COPRS
cg09483607_TMEM19	-0.309905138	0.000475148	0.000724855	TMEM19
cg25588120_NXPE3	-0.307610643	0.000475148	0.000724855	NXPE3
cg27093605_SNORD34	-0.388155535	0.000475152	0.000724859	SNORD34
cg22007578_OFD1P17	0.304795774	0.000475154	0.000724861	OFD1P17
cg02216951_AK2	0.385078744	0.000475156	0.000724861	AK2
cg14063347_ARHGAP1	-0.315889825	0.000475157	0.000724861	ARHGAP1
cg21050001_SH2D4B	-0.305819248	0.000475165	0.000724867	SH2D4B
cg25037011_CD24P1	0.313488484	0.000475165	0.000724867	CD24P1
cg17331920_SELENON	-0.310804532	0.000475168	0.000724867	SELENON
cg06403901_YY1P2	-0.32105934	0.000475169	0.000724867	YY1P2
cg06403901_SPTLC1P3	-0.32105934	0.000475169	0.000724867	SPTLC1P3
cg10411959_RSPH10B	0.314509184	0.000475173	0.000724872	RSPH10B
cg06889339_CD6	-0.345929393	0.000475179	0.000724876	CD6
cg25206138_MRPS5P3	-0.311059633	0.00047518	0.000724876	MRPS5P3
cg01534242_SKINT1L	-0.339414684	0.000475182	0.000724876	SKINT1L
cg15762175_LINC01737	-0.317990783	0.000475183	0.000724876	LINC01737
cg20329210_OR9G4	0.360597995	0.000475183	0.000724876	OR9G4
cg16189873_BBIP1	0.346150228	0.000475185	0.000724878	BBIP1
cg04478428_SEMA3A	0.318049403	0.000475194	0.000724886	SEMA3A
cg11803838_ICOSLG	0.313319848	0.000475196	0.000724886	ICOSLG
cg00066022_LRP5	0.33783828	0.0004752	0.000724886	LRP5
cg20680669_GPC5-AS1	-0.35928942	0.0004752	0.000724886	GPC5-AS1
cg09774124_RNU6-10P	-0.310149802	0.000475201	0.000724886	RNU6-10P
cg23426633_PCDHA8	-0.364524504	0.000475201	0.000724886	PCDHA8
cg16972508_RNA5SP431	-0.320183521	0.000475202	0.000724886	RNA5SP431
cg07914385_RPL8P2	-0.317512165	0.000475203	0.000724886	RPL8P2
cg21299256_FANCD2OS	0.293698098	0.000475205	0.000724886	FANCD2OS
cg00879685_FN3K	-0.31324789	0.000475205	0.000724886	FN3K
cg14046470_SPTBN1-AS1	-0.335315354	0.000475209	0.000724886	SPTBN1-AS1
cg03582294_CFHR4	0.328590883	0.000475209	0.000724886	CFHR4
cg04931846_HAGLR	-0.310031756	0.00047521	0.000724886	HAGLR
cg26686932_GPT2	0.355466203	0.000475212	0.000724886	GPT2
cg24996565_ABI2	0.326466222	0.000475214	0.000724886	ABI2
cg08880327_SPINK1	-0.312205814	0.000475216	0.000724886	SPINK1
cg09795688_MIR99B	-0.324730774	0.000475216	0.000724886	MIR99B
cg20540806_POLR2A	0.30492565	0.000475217	0.000724886	POLR2A
cg02121773_BNIP2	-0.40464991	0.000475217	0.000724886	BNIP2
cg07998554_RN7SL561P	0.364572704	0.000475226	0.000724898	RN7SL561P
cg17613326_FOXO6	0.343177819	0.000475229	0.000724899	FOXO6
cg14668447_ZMYM2	-0.421108411	0.000475231	0.000724899	ZMYM2
cg27459981_EYS	0.347357579	0.000475232	0.000724899	EYS
cg25271009_RNA5SP284	-0.315039806	0.000475232	0.000724899	RNA5SP284
cg17958291_TMEM97P1	-0.348036837	0.000475233	0.000724899	TMEM97P1
cg23348107_SLIT1	-0.381149645	0.000475239	0.000724905	SLIT1
cg22621745_LINC01827	0.396128698	0.00047524	0.000724905	LINC01827
cg23742872_RN7SKP94	-0.315226011	0.000475244	0.000724909	RN7SKP94
cg14081755_MIR590	-0.363844685	0.000475245	0.000724909	MIR590
cg10483534_RNFT2	-0.4072663	0.000475251	0.000724912	RNFT2
cg15801909_FAM230H	-0.410829038	0.000475252	0.000724912	FAM230H
cg09483607_KIAA0753	-0.310095333	0.000475252	0.000724912	KIAA0753
cg00270291_SNTN	0.311061862	0.000475255	0.000724912	SNTN
cg24290320_KIF7	-0.318765969	0.000475256	0.000724912	KIF7
cg18894605_SIGLEC16	-0.310838248	0.000475259	0.000724912	SIGLEC16
cg17686337_METTL27	-0.308284902	0.00047526	0.000724912	METTL27
cg12875538_ADGRL1	0.483718803	0.000475261	0.000724912	ADGRL1
cg03251805_UBE2V1P2	0.383782857	0.000475263	0.000724912	UBE2V1P2
cg08859787_TBXA2R	-0.318954351	0.000475263	0.000724912	TBXA2R
cg01293277_RNF26	-0.33357016	0.000475267	0.000724917	RNF26
cg04092747_RNA5SP453	0.421131002	0.000475278	0.00072493	RNA5SP453
cg26284196_AP3S1	-0.336753957	0.000475278	0.00072493	AP3S1
cg21018156_RNA5SP149	-0.384389526	0.000475284	0.000724936	RNA5SP149
cg20540806_KRT78	0.293993181	0.000475291	0.000724945	KRT78
cg08268925_RPS16P5	-0.314962699	0.000475297	0.000724953	RPS16P5
cg27459981_RCBTB1	0.35601115	0.000475303	0.000724958	RCBTB1
cg17362819_HMGN2P36	-0.325909104	0.000475304	0.000724959	HMGN2P36
cg04527761_LINC01754	-0.391921256	0.000475313	0.00072497	LINC01754
cg10284638_C17orf99	-0.315439826	0.000475317	0.000724974	C17orf99
cg25172145_S1PR3	-0.345035644	0.000475327	0.000724981	S1PR3
cg24996565_TET1	0.327378193	0.00047533	0.000724981	TET1
cg20951978_ANKRD30BL	0.359164552	0.000475332	0.000724981	ANKRD30BL
cg23209353_SNORD13P1	-0.327653603	0.000475332	0.000724981	SNORD13P1
cg24171294_KLHDC3	-0.33144886	0.000475334	0.000724981	KLHDC3
cg15109916_BTBD17	-0.382225953	0.000475334	0.000724981	BTBD17
cg01019631_SEL1L2	0.325120339	0.000475337	0.000724981	SEL1L2
cg16181973_TRIM62	-0.316835765	0.000475339	0.000724981	TRIM62
cg14668447_PIBF1	-0.42225392	0.000475339	0.000724981	PIBF1
cg17331920_ADAM15	-0.310225278	0.00047534	0.000724981	ADAM15
cg04938082_UBTFL6	-0.319467623	0.000475341	0.000724981	UBTFL6
cg06760305_IGDCC3	0.337013104	0.000475342	0.000724981	IGDCC3
cg22229231_C17orf58	-0.349928156	0.000475342	0.000724981	C17orf58
cg02134705_GLIS2	-0.36314466	0.000475342	0.000724981	GLIS2
cg08976646_ZNRF1	-0.331940799	0.000475343	0.000724981	ZNRF1
cg03251805_AHDC1	-0.380687626	0.000475346	0.000724981	AHDC1
cg21208522_DLG5	-0.311234983	0.000475348	0.000724981	DLG5
cg24929954_SOX13	-0.327387303	0.000475348	0.000724981	SOX13
cg18323824_SNORD115-37	-0.313818471	0.000475348	0.000724981	SNORD115-37
cg25855415_PFKL	0.353314609	0.000475349	0.000724981	PFKL
cg06640776_RNA5SP161	0.298890273	0.000475351	0.000724981	RNA5SP161
cg12793111_ZNF300P1	-0.314137772	0.000475353	0.000724982	ZNF300P1
cg10787600_NIPA2P2	-0.31301828	0.000475354	0.000724982	NIPA2P2
cg20657843_DEFB4A	-0.323663494	0.00047536	0.00072499	DEFB4A
cg22007578_RNU6-1205P	0.308732074	0.000475363	0.00072499	RNU6-1205P
cg26329715_CUEDC1	-0.323311756	0.000475363	0.00072499	CUEDC1
cg02701825_HBG2	-0.321295685	0.000475365	0.00072499	HBG2
cg05921384_TIGD4	-0.316285384	0.000475367	0.000724992	TIGD4
cg24232693_MIR655	0.339621517	0.000475375	0.000725002	MIR655
cg04470905_NKD2	0.303546133	0.000475385	0.000725015	NKD2
cg05808399_HIGD1AP12	0.305337573	0.000475391	0.000725018	HIGD1AP12
cg09562938_RANP5	-0.390579706	0.000475392	0.000725018	RANP5
cg13188416_CFL1P1	0.310593643	0.000475393	0.000725018	CFL1P1
cg09887955_TMSB10	-0.388535165	0.000475393	0.000725018	TMSB10
cg02921852_ZBTB12	0.376405291	0.000475396	0.000725021	ZBTB12
cg05970080_USP18	-0.337922079	0.000475398	0.000725021	USP18
cg00886748_KRT8P43	-0.359798132	0.000475399	0.000725021	KRT8P43
cg21252088_RNU6-1311P	0.342142971	0.000475402	0.000725024	RNU6-1311P
cg00097800_GAPDHP57	0.399702211	0.000475405	0.000725026	GAPDHP57
cg04627702_RPL24P7	-0.380994365	0.000475413	0.000725034	RPL24P7
cg11153505_ZNF438	-0.298330134	0.000475413	0.000725034	ZNF438
cg15353666_EXOC3	-0.369109401	0.000475414	0.000725034	EXOC3
cg13014295_ULBP3	0.352042298	0.000475416	0.000725034	ULBP3
cg07242776_RNU6-695P	-0.316941399	0.000475419	0.000725034	RNU6-695P
cg01983185_RPS19P7	0.357773148	0.00047542	0.000725034	RPS19P7
cg20369775_LINC00352	0.340825229	0.00047542	0.000725034	LINC00352
cg12995006_AIRE	-0.346810282	0.000475421	0.000725034	AIRE
cg24377657_CCDC184	0.301645583	0.000475432	0.000725048	CCDC184
cg09809224_GNG3	-0.318517589	0.000475436	0.000725052	GNG3
cg27459981_HYAL4	0.350436622	0.000475442	0.00072506	HYAL4
cg13312387_RNU6-484P	0.303405482	0.000475463	0.00072509	RNU6-484P
cg27459981_WWP1	0.35051503	0.000475465	0.00072509	WWP1
cg14575356_GPR153	-0.301387962	0.000475467	0.000725091	GPR153
cg27208514_RAD1P1	-0.308336564	0.000475473	0.000725098	RAD1P1
cg03388786_MAPK6P4	0.35873501	0.000475475	0.0007251	MAPK6P4
cg02990361_RASAL1	0.346275804	0.000475482	0.000725107	RASAL1
cg02172724_ZNF526	-0.376771261	0.000475484	0.000725107	ZNF526
cg21966500_MIR148A	-0.412214342	0.000475484	0.000725107	MIR148A
cg08782435_RRBP1	-0.308019025	0.000475487	0.000725109	RRBP1
cg01543583_EXOC5	-0.315546937	0.000475491	0.000725113	EXOC5
cg17454173_IREB2	-0.353807479	0.000475494	0.000725115	IREB2
cg17219660_SNORD63	-0.327455599	0.000475495	0.000725115	SNORD63
cg02510185_LINC01998	-0.380580141	0.000475497	0.000725115	LINC01998
cg27459981_NUP153	0.35241126	0.000475498	0.000725115	NUP153
cg15048714_PCDH1	-0.309939425	0.000475508	0.000725128	PCDH1
cg16423567_RAI1	0.429844245	0.000475509	0.000725128	RAI1
cg18966920_OR10G9	-0.319322167	0.000475512	0.000725128	OR10G9
cg10859027_LIMS2	-0.322976114	0.000475513	0.000725128	LIMS2
cg27459981_GDI2	0.34724042	0.000475513	0.000725128	GDI2
cg22979422_SLC35F1	-0.417565277	0.000475524	0.000725143	SLC35F1
cg14368276_FOXD2	-0.313737784	0.000475533	0.000725149	FOXD2
cg18490567_AKR1B15	-0.333833789	0.000475534	0.000725149	AKR1B15
cg00909976_PRR20A	0.30035809	0.000475534	0.000725149	PRR20A
cg07235343_MIR30B	-0.302609671	0.000475534	0.000725149	MIR30B
cg26598859_SLC9A3P2	-0.333673603	0.000475541	0.000725157	SLC9A3P2
cg27478167_KRT18P42	-0.343437067	0.000475543	0.000725157	KRT18P42
cg09227800_SEPTIN10	-0.333366041	0.000475543	0.000725157	SEPTIN10
cg13001142_BARHL1	-0.331299352	0.000475548	0.000725161	BARHL1
cg12840361_FXYD2	-0.328934543	0.000475549	0.000725161	FXYD2
cg16348536_CR2	-0.335192016	0.000475551	0.000725163	CR2
cg21229317_HBG1	-0.30787994	0.000475556	0.000725168	HBG1
cg24525457_FAM216B	0.302320009	0.000475557	0.000725168	FAM216B
cg17669549_DCUN1D2	-0.284917906	0.000475559	0.000725169	DCUN1D2
cg07140455_KRT17P3	-0.380266384	0.000475565	0.000725175	KRT17P3
cg22190299_BCL9L	-0.320270342	0.000475571	0.00072518	BCL9L
cg02215177_SMTN	-0.362853407	0.000475571	0.00072518	SMTN
cg11893511_CAD	-0.376941191	0.000475573	0.00072518	CAD
cg04194055_NEUROD4	-0.300387819	0.000475574	0.00072518	NEUROD4
cg06636682_PLAUR	0.38191009	0.000475575	0.00072518	PLAUR
cg04945395_RNA5SP190	0.331048404	0.000475578	0.000725183	RNA5SP190
cg01722343_MIR1251	0.318171537	0.000475579	0.000725183	MIR1251
cg20344908_RNU7-104P	-0.326342692	0.000475583	0.000725184	RNU7-104P
cg02233614_RNU4-50P	0.386051951	0.000475583	0.000725184	RNU4-50P
cg10880661_REXO1	-0.328242385	0.000475593	0.000725192	REXO1
cg22268718_BZW2	0.386537166	0.000475593	0.000725192	BZW2
cg14302996_ELOCP28	0.36957513	0.000475595	0.000725192	ELOCP28
cg22176870_TNNT2	0.376037272	0.000475597	0.000725192	TNNT2
cg03764791_PDGFA	-0.359104519	0.000475598	0.000725192	PDGFA
cg18474443_STRIP2	-0.315978106	0.000475598	0.000725192	STRIP2
cg12931756_GPC6-AS1	-0.36023239	0.000475598	0.000725192	GPC6-AS1
cg11134437_RN7SL344P	-0.418104979	0.000475599	0.000725192	RN7SL344P
cg24732447_RNU6-763P	-0.314460485	0.000475607	0.000725202	RNU6-763P
cg12710220_CCDC42	-0.306760487	0.00047561	0.000725202	CCDC42
cg03593057_SLC45A1	0.303926842	0.00047561	0.000725202	SLC45A1
cg27483382_NFATC2	-0.338472929	0.000475612	0.000725203	NFATC2
cg08474651_STXBP5L	0.311258015	0.000475617	0.000725209	STXBP5L
cg09162333_ZBTB12	-0.35270899	0.000475618	0.000725209	ZBTB12
cg11074266_MEMO1P1	0.407162413	0.000475621	0.000725211	MEMO1P1
cg05440824_GBP4	0.402635012	0.000475622	0.000725211	GBP4
cg06743283_GJC2	-0.309670659	0.000475624	0.000725211	GJC2
cg06750410_IRX4	-0.320392978	0.000475628	0.000725213	IRX4
cg16037947_ZFP36L2	0.365980199	0.000475629	0.000725213	ZFP36L2
cg08989647_RNA5SP198	-0.324121429	0.00047563	0.000725213	RNA5SP198
cg23370710_HMGB1P13	-0.317309834	0.000475633	0.000725213	HMGB1P13
cg26759296_RPL27AP3	-0.334713419	0.000475635	0.000725213	RPL27AP3
cg12981534_UBL4B	-0.360191732	0.000475635	0.000725213	UBL4B
cg04077164_AHDC1	-0.312508446	0.000475635	0.000725213	AHDC1
cg05070626_ABCA2	-0.365728274	0.000475637	0.000725213	ABCA2
cg12571007_RNU4-28P	-0.323965845	0.000475639	0.000725213	RNU4-28P
cg02355304_FOXN1	-0.301257644	0.000475639	0.000725213	FOXN1
cg13337086_OBP2A	-0.325649515	0.000475642	0.000725215	OBP2A
cg07850274_RNF150	-0.35198749	0.000475647	0.000725221	RNF150
cg17553854_SEC11B	0.389805302	0.000475649	0.000725221	SEC11B
cg17044191_IER3IP1	-0.426511048	0.00047565	0.000725221	IER3IP1
cg01371313_PATE2	-0.406880053	0.000475656	0.000725229	PATE2
cg11382963_RPL7P19	0.330713481	0.000475666	0.000725241	RPL7P19
cg21737632_KIF19	0.397702969	0.00047567	0.000725244	KIF19
cg22159430_CHDH	-0.29373071	0.000475671	0.000725244	CHDH
cg03549208_RNU6-900P	-0.318220168	0.000475673	0.000725244	RNU6-900P
cg22717608_SNORA57	0.360978991	0.000475674	0.000725244	SNORA57
cg19148440_SPATA22	0.300701228	0.000475675	0.000725244	SPATA22
cg15391723_HSPB8	-0.310938234	0.000475676	0.000725244	HSPB8
cg10924050_ULBP3	-0.424183902	0.000475677	0.000725244	ULBP3
cg17568448_RNU6-318P	-0.373715805	0.000475691	0.000725264	RNU6-318P
cg04621455_GOLGA6C	-0.301960822	0.000475695	0.000725267	GOLGA6C
cg20983125_ZBTB20-AS1	-0.325481896	0.000475697	0.000725267	ZBTB20-AS1
cg04536829_TAFA2	-0.448510108	0.000475699	0.000725269	TAFA2
cg04256864_ANK1	-0.391027475	0.000475702	0.000725271	ANK1
cg14222432_TBC1D13	-0.345660798	0.000475708	0.000725277	TBC1D13
cg05186161_TLCD4	0.364586531	0.000475708	0.000725277	TLCD4
cg22268718_CPT1A	0.400830629	0.000475712	0.00072528	CPT1A
cg14781700_GYPC	0.394803957	0.000475715	0.000725283	GYPC
cg13258697_PAPPA	-0.352289859	0.000475717	0.000725283	PAPPA
cg26980789_RN7SKP127	0.376707491	0.000475723	0.00072529	RN7SKP127
cg22877570_RNU6-705P	0.311406223	0.000475724	0.00072529	RNU6-705P
cg19159404_OR7E157P	-0.353551411	0.000475729	0.000725294	OR7E157P
cg15703970_NEUROG3	-0.308391088	0.000475729	0.000725294	NEUROG3
cg22274575_PDE6H	-0.382901396	0.000475732	0.000725295	PDE6H
cg14357008_RNA5SP379	-0.380267573	0.000475735	0.000725299	RNA5SP379
cg23251299_RPS15P9	-0.325696857	0.000475737	0.0007253	RPS15P9
cg23034799_JCHAIN	0.315546549	0.000475741	0.000725304	JCHAIN
cg26612252_RPSAP36	0.347983552	0.000475752	0.000725318	RPSAP36
cg21673338_LGALS3	-0.345000739	0.000475753	0.000725318	LGALS3
cg08498272_SHB	-0.291815617	0.000475767	0.000725334	SHB
cg15838301_SNORD14B	-0.315244019	0.000475767	0.000725334	SNORD14B
cg18714448_NBPF22P	0.404678752	0.000475777	0.000725348	NBPF22P
cg24118983_SCN9A	-0.313080226	0.000475779	0.000725349	SCN9A
cg01426303_RNU1-77P	-0.312037896	0.000475781	0.00072535	RNU1-77P
cg06458239_RSPH10B2	0.487776511	0.000475787	0.000725355	RSPH10B2
cg25395304_PTPN2	-0.308783444	0.000475787	0.000725355	PTPN2
cg11552287_ZBTB49	-0.436660278	0.000475789	0.000725356	ZBTB49
cg14785984_C11orf98P1	-0.311710621	0.000475793	0.000725357	C11orf98P1
cg03440172_TRPC7	-0.31295144	0.000475793	0.000725357	TRPC7
cg13897388_SLC38A9	-0.36417395	0.000475795	0.000725357	SLC38A9
cg13510617_CCDC14	-0.435200316	0.000475795	0.000725357	CCDC14
cg00108210_RNU6-662P	-0.312353031	0.000475799	0.00072536	RNU6-662P
cg14442785_PCDH1	-0.317642083	0.0004758	0.00072536	PCDH1
cg07998554_LINC02013	0.352623363	0.000475802	0.000725361	LINC02013
cg05186161_PTDSS1	0.3549415	0.000475804	0.000725362	PTDSS1
cg15374032_NCSTN	-0.322632525	0.000475809	0.000725367	NCSTN
cg02426343_RNU4-74P	0.298797177	0.000475811	0.000725368	RNU4-74P
cg16701925_LAYN	-0.396874426	0.000475814	0.000725371	LAYN
cg24413597_PFN1P10	-0.365966353	0.000475816	0.000725371	PFN1P10
cg13797425_RPL22P21	0.343071473	0.000475818	0.000725372	RPL22P21
cg08021780_GDF5-AS1	-0.311717561	0.000475819	0.000725372	GDF5-AS1
cg24120297_HSD11B2	0.346083987	0.000475823	0.000725374	HSD11B2
cg27375966_ICAM5	-0.450193549	0.000475823	0.000725374	ICAM5
cg21869046_VPS33B-DT	-0.403459731	0.000475828	0.000725379	VPS33B-DT
cg10723869_OSBP	-0.327140532	0.000475831	0.00072538	OSBP
cg01616519_RPL6P6	0.331780612	0.000475833	0.00072538	RPL6P6
cg14924064_SUMO1P2	0.302141304	0.000475833	0.00072538	SUMO1P2
cg17110599_USP17L10	-0.37771828	0.000475837	0.00072538	USP17L10
cg01016056_HNRNPA1P30	-0.315015697	0.000475837	0.00072538	HNRNPA1P30
cg21822187_NUTM2B	0.398016907	0.000475837	0.00072538	NUTM2B
cg16237262_NFKBID	-0.342214334	0.000475838	0.00072538	NFKBID
cg10925082_RPL17P19	0.328694351	0.000475839	0.00072538	RPL17P19
cg08021780_SRA1	-0.314553555	0.000475841	0.000725381	SRA1
cg23023914_MPZL1	-0.447095511	0.000475852	0.000725393	MPZL1
cg16278658_ASS1	-0.356946713	0.000475852	0.000725393	ASS1
cg01003793_RN7SL263P	-0.352907081	0.000475862	0.000725405	RN7SL263P
cg06747314_LY86-AS1	-0.325693204	0.000475864	0.000725406	LY86-AS1
cg02463739_TDRD9	-0.317801336	0.000475865	0.000725407	TDRD9
cg13793166_C22orf23	0.43104869	0.000475875	0.00072542	C22orf23
cg27552167_RNU4-78P	-0.341590576	0.00047588	0.000725421	RNU4-78P
cg19005485_NPRL3	-0.312775891	0.00047588	0.000725421	NPRL3
cg22340762_CDH6	-0.347826879	0.000475881	0.000725421	CDH6
cg05396439_LINC00692	-0.317618117	0.000475882	0.000725421	LINC00692
cg13728604_PRMT5	0.337627765	0.000475884	0.000725422	PRMT5
cg16622906_LTC4S	-0.30635702	0.000475892	0.000725433	LTC4S
cg07914385_NRIP1	-0.311396691	0.000475895	0.000725435	NRIP1
cg09684998_CCDC182	-0.323335665	0.0004759	0.000725441	CCDC182
cg01824284_MUC6	-0.308438245	0.000475905	0.000725445	MUC6
cg16122423_PLCD3	-0.35984907	0.000475906	0.000725445	PLCD3
cg24124443_AKAP1	-0.344920477	0.000475907	0.000725445	AKAP1
cg05154833_OR51E1	-0.298851696	0.00047591	0.000725445	OR51E1
cg10986412_UNC5B	0.349613463	0.00047591	0.000725445	UNC5B
cg27070070_NPSR1	0.391850651	0.00047592	0.000725459	NPSR1
cg15143998_VDR	-0.30450841	0.000475922	0.00072546	VDR
cg10548700_GSAP	0.310420443	0.000475927	0.000725465	GSAP
cg24107163_CELF3	0.423875711	0.000475934	0.000725467	CELF3
cg04826071_ALG1L6P	0.312014797	0.000475934	0.000725467	ALG1L6P
cg14878131_RARRES2P2	-0.333641838	0.000475936	0.000725467	RARRES2P2
cg20568108_COX6B1P7	-0.326117013	0.00047594	0.000725467	COX6B1P7
cg20568108_RNU6-827P	-0.326117013	0.00047594	0.000725467	RNU6-827P
cg20568108_MTCO2P8	-0.326117013	0.00047594	0.000725467	MTCO2P8
cg20568108_SNORD115-30	-0.326117013	0.00047594	0.000725467	SNORD115-30
cg20568108_KRTAP4-7	-0.326117013	0.00047594	0.000725467	KRTAP4-7
cg15577010_ZBTB20-AS1	0.31494694	0.000475941	0.000725467	ZBTB20-AS1
cg23397523_SNORA41B	-0.349869232	0.000475951	0.000725481	SNORA41B
cg00168193_RNU4-9P	-0.394038317	0.000475954	0.000725484	RNU4-9P
cg00473386_ZFAND2A	-0.402572619	0.000475957	0.000725484	ZFAND2A
cg00666820_MED22	-0.324792026	0.000475957	0.000725484	MED22
cg16138453_PDGFD	-0.424850115	0.000475959	0.000725484	PDGFD
cg07793432_SLC9C2	-0.407064011	0.000475967	0.000725494	SLC9C2
cg05186161_MOB4	0.359352299	0.000475968	0.000725494	MOB4
cg13392051_OTUD7A	-0.391136859	0.00047597	0.000725494	OTUD7A
cg22340762_XPOTP1	-0.350382991	0.000475972	0.000725494	XPOTP1
cg12877532_NCBP2	-0.316840307	0.000475973	0.000725494	NCBP2
cg11530262_LINC01516	0.377007961	0.000475974	0.000725494	LINC01516
cg22595719_KRTAP25-1	-0.327089195	0.000475975	0.000725494	KRTAP25-1
cg22676901_CLRN1	-0.315510037	0.00047599	0.000725511	CLRN1
cg05601623_EGR1	0.306348253	0.000475991	0.000725511	EGR1
cg00199007_LMNB2	-0.320613502	0.000475991	0.000725511	LMNB2
cg01062838_MPV17L	-0.328798097	0.000475992	0.000725511	MPV17L
cg26759296_ACAT2	-0.327828891	0.000475993	0.000725511	ACAT2
cg10723869_OR2F2	-0.331146046	0.000475996	0.000725514	OR2F2
cg22814961_LINC01868	0.326411188	0.000476001	0.000725518	LINC01868
cg23626131_SRRM1P2	-0.322388083	0.000476005	0.000725524	SRRM1P2
cg07190763_GPR153	-0.341574038	0.000476012	0.00072553	GPR153
cg09830308_SMIM30	0.314662491	0.000476012	0.00072553	SMIM30
cg00001793_OR52M1	-0.347581676	0.000476014	0.000725531	OR52M1
cg20137750_PRSS16	-0.303242977	0.000476017	0.000725533	PRSS16
cg25452068_MSI2	-0.416655544	0.00047602	0.000725535	MSI2
cg06415304_MSLN	0.44326148	0.000476023	0.000725535	MSLN
cg06051312_MARK1	0.299367976	0.000476024	0.000725535	MARK1
cg21948967_RNU4-50P	0.386488563	0.000476025	0.000725535	RNU4-50P
cg18687588_BCYRN1	-0.312143515	0.000476026	0.000725535	BCYRN1
cg00066022_GTPBP1	0.337453528	0.000476028	0.000725535	GTPBP1
cg22535327_TMEM262	-0.34447739	0.000476028	0.000725535	TMEM262
cg10157663_EEF1A1P16	-0.370680361	0.000476032	0.000725538	EEF1A1P16
cg22813735_SNORD114-1	0.472244142	0.000476033	0.000725538	SNORD114-1
cg00980696_HMGA2-AS1	-0.310095767	0.000476034	0.000725539	HMGA2-AS1
cg01240583_SNORA62	-0.317152519	0.000476041	0.000725546	SNORA62
cg10411339_LINC01312	0.433245913	0.000476048	0.000725555	LINC01312
cg21560722_SNORD114-2	-0.316788724	0.000476051	0.000725557	SNORD114-2
cg24243314_RFPL1	0.303402161	0.000476053	0.000725559	RFPL1
cg10991855_RNA5SP149	-0.305685353	0.000476061	0.000725569	RNA5SP149
cg14229362_RNU6-1313P	0.321455977	0.000476065	0.000725572	RNU6-1313P
cg16378520_RN7SKP120	-0.324999048	0.000476066	0.000725572	RN7SKP120
cg02808430_SMPD4P1	-0.372597467	0.00047607	0.000725575	SMPD4P1
cg14668447_ATP5F1C	-0.419384505	0.000476073	0.000725575	ATP5F1C
cg21175760_WDR31	-0.511941119	0.000476076	0.000725575	WDR31
cg01347798_PRAMEF2	-0.362292231	0.000476077	0.000725575	PRAMEF2
cg01347798_RNA5-8SP5	-0.362292231	0.000476077	0.000725575	RNA5-8SP5
cg01347798_BRI3P2	-0.362292231	0.000476077	0.000725575	BRI3P2
cg01347798_RN7SL601P	-0.362292231	0.000476077	0.000725575	RN7SL601P
cg15143998_DUSP7	-0.30727345	0.000476084	0.00072558	DUSP7
cg02848961_HHLA1	-0.387201786	0.00047609	0.00072558	HHLA1
cg14181112_LINC01783	-0.312278433	0.00047609	0.00072558	LINC01783
cg18888655_PRKCZ	-0.322003183	0.00047609	0.00072558	PRKCZ
cg20033591_DDX18P6	-0.306187407	0.000476091	0.00072558	DDX18P6
cg23782583_MIXL1	-0.341235424	0.000476092	0.00072558	MIXL1
cg10075163_DDR1-DT	0.379519886	0.000476092	0.00072558	DDR1-DT
cg06750410_SCNN1A	-0.314429425	0.000476093	0.00072558	SCNN1A
cg05563033_NEK10	0.352390209	0.000476095	0.00072558	NEK10
cg13027965_SETD1B	-0.332409937	0.000476095	0.00072558	SETD1B
cg06805218_RN7SL255P	0.363277997	0.0004761	0.000725586	RN7SL255P
cg13500877_PER1	-0.326517724	0.00047611	0.000725597	PER1
cg09451159_DEFB131D	-0.316703381	0.000476111	0.000725597	DEFB131D
cg17839232_RGS8	-0.313968014	0.000476111	0.000725597	RGS8
cg05186161_BAG4	0.361831332	0.000476115	0.000725598	BAG4
cg17653352_LINC01447	-0.319009951	0.000476116	0.000725598	LINC01447
cg22550042_OR9Q2	-0.310423456	0.000476116	0.000725598	OR9Q2
cg00598860_VGLL2	-0.315710261	0.000476128	0.000725605	VGLL2
cg00598860_MTND2P6	-0.315710261	0.000476128	0.000725605	MTND2P6
cg00598860_MYMK	-0.315710261	0.000476128	0.000725605	MYMK
cg00598860_LINC02629	-0.315710261	0.000476128	0.000725605	LINC02629
cg26681770_MYPOP	-0.315321537	0.000476131	0.000725609	MYPOP
cg10932472_CCDC185	-0.327215854	0.000476135	0.000725612	CCDC185
cg14668447_NDUFB6	-0.413049383	0.000476143	0.000725621	NDUFB6
cg14970550_ANKRD28	-0.451839012	0.000476145	0.000725622	ANKRD28
cg05481981_HSBP1P2	-0.352975356	0.000476146	0.000725622	HSBP1P2
cg27455098_MIR887	-0.320828027	0.000476149	0.000725624	MIR887
cg23194886_RNU1-148P	-0.332958882	0.000476151	0.000725624	RNU1-148P
cg03961340_NAA60	-0.324464737	0.000476152	0.000725624	NAA60
cg08173709_CDR2L	-0.316117313	0.000476154	0.000725624	CDR2L
cg21927177_LINC01681	0.316403296	0.000476155	0.000725624	LINC01681
cg08229224_GPR160	-0.381782362	0.000476155	0.000725624	GPR160
cg10219626_LINC02557	-0.304337909	0.000476159	0.000725627	LINC02557
cg04726019_RNU7-97P	-0.297921271	0.000476161	0.000725628	RNU7-97P
cg26468395_LCNL1	-0.32755834	0.000476166	0.000725634	LCNL1
cg26613778_LINC01648	-0.339336822	0.00047617	0.000725638	LINC01648
cg07950307_TGFBRAP1	0.296951716	0.000476176	0.000725645	TGFBRAP1
cg11500903_RN7SKP80	-0.313914664	0.000476178	0.000725645	RN7SKP80
cg11514698_TRBV2	0.30818081	0.000476182	0.00072565	TRBV2
cg10944033_F2	-0.315521214	0.000476188	0.000725657	F2
cg16358099_NPSR1	0.36368462	0.000476193	0.000725663	NPSR1
cg23038277_NFIX	-0.326596878	0.000476197	0.000725666	NFIX
cg27459981_USP14	0.350401542	0.000476204	0.000725671	USP14
cg00270291_CFAP69	0.309547813	0.000476204	0.000725671	CFAP69
cg04833819_RPL7P12	-0.309484596	0.000476205	0.000725671	RPL7P12
cg02493842_PLXNA2	-0.32269588	0.000476206	0.000725671	PLXNA2
cg07793432_DPY30	-0.40983564	0.00047621	0.000725675	DPY30
cg03277550_CCR1	-0.302877101	0.000476211	0.000725675	CCR1
cg14063347_RPS6KA4	-0.314676585	0.000476213	0.000725675	RPS6KA4
cg21473782_LINC01981	-0.319139467	0.000476214	0.000725675	LINC01981
cg10039163_L3MBTL1	-0.298609901	0.000476215	0.000725675	L3MBTL1
cg22639040_RN7SL734P	-0.31616044	0.000476222	0.000725682	RN7SL734P
cg14646214_CXCR4	-0.3959811	0.000476222	0.000725682	CXCR4
cg24171294_SMG6	-0.322954557	0.000476225	0.000725683	SMG6
cg12776173_LINC01320	-0.309242987	0.000476227	0.000725683	LINC01320
cg14294245_MAPK15	-0.333075675	0.000476228	0.000725683	MAPK15
cg06750410_DRD5P2	-0.325229766	0.000476229	0.000725683	DRD5P2
cg18455405_XYLT1	-0.305566904	0.00047623	0.000725683	XYLT1
cg25395304_HDAC1	-0.308829336	0.000476232	0.000725685	HDAC1
cg19586889_PEPD	0.331021609	0.000476236	0.000725688	PEPD
cg08084984_SEC14L3	0.312401102	0.000476238	0.000725688	SEC14L3
cg26329715_AMDHD2	-0.326353131	0.000476239	0.000725688	AMDHD2
cg26708548_MMRN2	0.287222961	0.000476247	0.000725696	MMRN2
cg18057692_C6	-0.302670677	0.000476248	0.000725696	C6
cg11757122_SDAD1P3	-0.303644958	0.000476248	0.000725696	SDAD1P3
cg12931756_SLC5A4	-0.350255101	0.000476254	0.0007257	SLC5A4
cg14878131_RPS3AP48	-0.338574372	0.000476254	0.0007257	RPS3AP48
cg07777115_HNRNPA1P39	-0.30896139	0.000476258	0.000725705	HNRNPA1P39
cg27475875_SUFU	0.358413406	0.000476261	0.000725705	SUFU
cg19987111_LINC01537	-0.330546637	0.000476264	0.000725705	LINC01537
cg08881019_RPSAP46	0.360889669	0.000476264	0.000725705	RPSAP46
cg01762827_UTF1	0.338505484	0.000476266	0.000725705	UTF1
cg05186161_TBCEL	0.364522427	0.000476267	0.000725705	TBCEL
cg19155518_KPTN	-0.359992805	0.000476268	0.000725705	KPTN
cg00199007_NINJ1	-0.319555111	0.000476268	0.000725705	NINJ1
cg15658784_RNU6-141P	0.316144732	0.000476273	0.000725711	RNU6-141P
cg20238678_GUCY1A2	-0.426035577	0.000476275	0.000725711	GUCY1A2
cg03956042_NUTM2B	0.35027324	0.000476276	0.000725711	NUTM2B
cg17331920_TMEM63C	-0.299787775	0.000476278	0.000725713	TMEM63C
cg03044157_UBL5	0.369497511	0.00047628	0.000725713	UBL5
cg01293277_RRBP1	-0.324644285	0.000476288	0.000725722	RRBP1
cg07243941_PSPC1-AS2	0.30670642	0.000476289	0.000725722	PSPC1-AS2
cg23183144_PER2	0.337003757	0.00047629	0.000725722	PER2
cg23947043_ACTBP7	-0.325977444	0.000476294	0.000725726	ACTBP7
cg10530063_SLITRK3	0.312140304	0.000476303	0.000725733	SLITRK3
cg19647370_LHX6	-0.428610436	0.000476304	0.000725733	LHX6
cg07091355_RPL9P21	0.347882209	0.000476304	0.000725733	RPL9P21
cg03051617_AMBN	-0.302172636	0.000476304	0.000725733	AMBN
cg23809394_NCF4	0.322827428	0.000476306	0.000725733	NCF4
cg10797095_LRFN3	-0.321160887	0.000476307	0.000725733	LRFN3
cg17055934_PROCA1	0.307877253	0.000476311	0.000725736	PROCA1
cg06747314_TRBV7-1	-0.331425945	0.000476312	0.000725736	TRBV7-1
cg10483534_RPSAP11	-0.418111007	0.000476314	0.000725737	RPSAP11
cg00272992_RN7SL516P	-0.332412981	0.00047632	0.000725744	RN7SL516P
cg08744069_TOPAZ1	-0.297154342	0.000476323	0.000725747	TOPAZ1
cg06741645_GPR152	0.442365614	0.00047633	0.000725756	GPR152
cg16490877_HCRT	-0.361680559	0.000476336	0.000725763	HCRT
cg11950994_SIX5	-0.392596423	0.000476342	0.000725767	SIX5
cg09407859_IRGC	0.425743649	0.000476342	0.000725767	IRGC
cg14667273_C4BPAP1	0.35582631	0.000476346	0.00072577	C4BPAP1
cg00066022_DOLPP1	0.332377115	0.000476346	0.00072577	DOLPP1
cg16007508_RRBP1	-0.310017111	0.000476351	0.000725776	RRBP1
cg20802509_IL1R2	-0.325079565	0.000476357	0.000725783	IL1R2
cg00758881_TMEM74	0.307911223	0.000476361	0.000725784	TMEM74
cg08084984_HNF4A-AS1	0.313963139	0.000476362	0.000725784	HNF4A-AS1
cg12474980_STK10	-0.341128152	0.000476362	0.000725784	STK10
cg05420134_RNU1-82P	-0.309880291	0.00047637	0.000725792	RNU1-82P
cg00919118_MIR491	0.297555802	0.000476371	0.000725792	MIR491
cg08455781_AHDC1	0.424895682	0.000476371	0.000725792	AHDC1
cg20090283_CLSTN2	0.380383572	0.000476375	0.000725794	CLSTN2
cg16378520_LINC01159	-0.325996672	0.000476376	0.000725794	LINC01159
cg14615927_TCF7L1	-0.312599525	0.000476384	0.000725805	TCF7L1
cg00204065_PMS2P11	-0.332343183	0.000476387	0.000725805	PMS2P11
cg04007989_MIER2	0.419245424	0.000476388	0.000725805	MIER2
cg13311549_CRYM	0.349865571	0.000476388	0.000725805	CRYM
cg10100117_LRRK1	-0.331108444	0.000476394	0.000725809	LRRK1
cg09922745_RPS10P5	-0.352729883	0.000476395	0.000725809	RPS10P5
cg18323824_OLA1P1	-0.316759564	0.000476398	0.000725809	OLA1P1
cg16143544_KCNMA1-AS3	-0.313856328	0.000476399	0.000725809	KCNMA1-AS3
cg07979752_WNT4	0.423184904	0.000476399	0.000725809	WNT4
cg06779232_KRT14	-0.313416804	0.0004764	0.000725809	KRT14
cg17806866_KCNC4	-0.303653343	0.000476402	0.000725809	KCNC4
cg02412345_ZNF703	-0.337923498	0.000476405	0.000725809	ZNF703
cg23247274_TESK2	-0.315067417	0.000476405	0.000725809	TESK2
cg22263704_NPM1P4	-0.313254902	0.000476406	0.000725809	NPM1P4
cg01713812_MTND5P19	-0.328617839	0.000476408	0.000725809	MTND5P19
cg24310785_SNRPEP8	-0.309970146	0.000476409	0.000725809	SNRPEP8
cg26740375_TSSK6	-0.330339005	0.000476411	0.000725809	TSSK6
cg04515996_NCOA7	0.306575257	0.000476411	0.000725809	NCOA7
cg00154829_KCNJ10	-0.334604619	0.000476412	0.000725809	KCNJ10
cg04398282_FZD6	0.351493012	0.000476417	0.000725811	FZD6
cg14585118_ALDOAP2	-0.317346055	0.000476417	0.000725811	ALDOAP2
cg01305866_SNORD115-37	-0.365414765	0.000476421	0.000725811	SNORD115-37
cg11881472_IGKV1OR10-1	0.357263871	0.000476422	0.000725811	IGKV1OR10-1
cg05186161_SYF2	0.356999078	0.000476422	0.000725811	SYF2
cg00066022_WDR24	0.335564471	0.000476423	0.000725811	WDR24
cg21350324_OR10G8	0.344393012	0.000476423	0.000725811	OR10G8
cg00199007_KLF16	-0.321299273	0.000476427	0.000725815	KLF16
cg09830308_AIMP1	0.314102604	0.00047643	0.000725817	AIMP1
cg15630394_RN7SL267P	-0.30883781	0.000476434	0.000725821	RN7SL267P
cg14781700_IFNWP15	-0.417237592	0.000476436	0.000725822	IFNWP15
cg27501748_SOX13	0.317444331	0.000476438	0.000725824	SOX13
cg12877532_ANP32E	-0.314616725	0.000476442	0.000725828	ANP32E
cg23918905_TMEM17	0.365294183	0.000476459	0.000725849	TMEM17
cg22087659_DCUN1D4	0.313167579	0.000476459	0.000725849	DCUN1D4
cg00726615_RPL21P104	0.413841982	0.000476462	0.000725849	RPL21P104
cg20329210_DMBT1L1	0.348884745	0.000476462	0.000725849	DMBT1L1
cg09227800_L3MBTL4	-0.327162344	0.000476474	0.000725866	L3MBTL4
cg25958450_FAM170A	0.30273117	0.000476483	0.000725875	FAM170A
cg03251805_UPK1A	-0.378110733	0.000476485	0.000725875	UPK1A
cg14156592_TCF7L1	-0.307684769	0.000476487	0.000725875	TCF7L1
cg23024913_ANKRD36	-0.329732697	0.000476487	0.000725875	ANKRD36
cg11394947_ZNF619P1	-0.376602969	0.000476489	0.000725875	ZNF619P1
cg05729372_SUCLA2P2	-0.310059945	0.00047649	0.000725875	SUCLA2P2
cg05162456_MIR4422HG	-0.301315519	0.000476491	0.000725875	MIR4422HG
cg00204782_ITGB4	-0.393261964	0.000476494	0.000725875	ITGB4
cg25706257_OVCH1	-0.301736292	0.000476495	0.000725875	OVCH1
cg06746005_FAAP24	0.32311366	0.000476495	0.000725875	FAAP24
cg04497094_NUTM2E	-0.467839394	0.000476496	0.000725875	NUTM2E
cg19687532_TRDV2	-0.311633028	0.000476497	0.000725875	TRDV2
cg13797425_SETP21	0.343747913	0.0004765	0.000725879	SETP21
cg14703553_TUBB8P9	-0.347912675	0.000476502	0.000725879	TUBB8P9
cg12875538_JAG2	0.46993414	0.000476503	0.000725879	JAG2
cg10905987_ACP7	-0.358628049	0.000476507	0.000725883	ACP7
cg06889339_MRPL38	-0.34853359	0.000476511	0.000725886	MRPL38
cg14468692_DDX39AP1	-0.394720481	0.000476515	0.00072589	DDX39AP1
cg00732589_CISH	-0.302524679	0.000476517	0.000725892	CISH
cg16435644_MEMO1P1	0.407568355	0.000476519	0.000725892	MEMO1P1
cg23290207_MCMDC2	0.307811536	0.000476523	0.000725894	MCMDC2
cg14050009_RNA5S11	-0.40346775	0.000476527	0.000725894	RNA5S11
cg25804542_CLCN2	0.37105629	0.000476527	0.000725894	CLCN2
cg10959048_RPS20P10	-0.319009183	0.000476528	0.000725894	RPS20P10
cg02443896_CCDC28A	-0.395410733	0.000476528	0.000725894	CCDC28A
cg17839232_RNA5SP467	-0.312686406	0.000476529	0.000725894	RNA5SP467
cg05344583_RNU6ATAC33P	-0.40227507	0.000476536	0.000725902	RNU6ATAC33P
cg14655590_RNU6-1029P	-0.36035447	0.000476537	0.000725902	RNU6-1029P
cg17002338_RNU6-1123P	-0.331689862	0.000476538	0.000725902	RNU6-1123P
cg00811340_ADH5P3	-0.314948655	0.000476541	0.000725904	ADH5P3
cg25349034_EPB42	-0.414052243	0.000476543	0.000725906	EPB42
cg27459981_ZNF322	0.35379547	0.000476547	0.000725908	ZNF322
cg08493356_CTSLP8	0.314537243	0.000476548	0.000725908	CTSLP8
cg22596716_GFOD1	-0.299051534	0.000476549	0.000725908	GFOD1
cg15353666_SLC25A42	-0.356651713	0.000476552	0.000725911	SLC25A42
cg06372909_IGFBP3	-0.303835082	0.000476556	0.000725914	IGFBP3
cg23918905_CEP83	0.35422005	0.000476557	0.000725914	CEP83
cg25855415_ACOX3	0.355887382	0.000476559	0.000725915	ACOX3
cg23024913_TARBP1	-0.331063204	0.000476565	0.000725923	TARBP1
cg13098428_RNU1-89P	-0.312652128	0.000476567	0.000725923	RNU1-89P
cg09774124_ZNF688	0.311404673	0.000476575	0.000725931	ZNF688
cg20683445_CT70	-0.319956993	0.000476577	0.000725931	CT70
cg26759296_CBX3	-0.331128505	0.000476578	0.000725931	CBX3
cg23983173_NT5M	0.466251934	0.000476578	0.000725931	NT5M
cg26362184_DUSP7	-0.310626513	0.000476579	0.000725931	DUSP7
cg26329715_PIDD1	-0.326303667	0.000476595	0.000725953	PIDD1
cg11674404_HLA-V	0.303827912	0.000476602	0.000725959	HLA-V
cg14703829_RN7SL273P	0.366697219	0.000476602	0.000725959	RN7SL273P
cg05226043_ADD2	-0.29587916	0.000476605	0.000725959	ADD2
cg27459981_TMEM30A	0.346305688	0.000476605	0.000725959	TMEM30A
cg01731023_P3H2-AS1	-0.31454077	0.000476605	0.000725959	P3H2-AS1
cg16655291_ENTPD6	0.338366944	0.000476607	0.000725959	ENTPD6
cg19586889_ITPA	0.336037826	0.000476611	0.000725964	ITPA
cg10746224_CXCR6	-0.309180269	0.000476614	0.000725965	CXCR6
cg18359338_CDC42BPG	-0.367508173	0.000476626	0.000725982	CDC42BPG
cg25318301_RPL17P13	0.340591227	0.000476638	0.000725996	RPL17P13
cg18888655_REEP2	-0.320488443	0.000476643	0.000726001	REEP2
cg20952901_HCFC1R1	-0.334699201	0.000476644	0.000726001	HCFC1R1
cg21049501_SNORA5A	0.308738789	0.000476645	0.000726001	SNORA5A
cg03025569_PPP1R13L	-0.314136547	0.000476648	0.000726002	PPP1R13L
cg24405307_RN7SL338P	0.35644454	0.000476653	0.000726007	RN7SL338P
cg24304928_CDC42P1	-0.313470056	0.000476655	0.000726007	CDC42P1
cg03958058_NUS1P4	-0.31061108	0.000476656	0.000726007	NUS1P4
cg05292018_CLDN18	-0.30625742	0.000476658	0.000726007	CLDN18
cg14429748_RNU6-1157P	-0.328603803	0.000476659	0.000726007	RNU6-1157P
cg06063484_NOS1AP	-0.319499835	0.000476659	0.000726007	NOS1AP
cg25588120_PRKAA2	-0.306162403	0.000476667	0.000726015	PRKAA2
cg16191174_PRELID1P5	0.392292036	0.000476667	0.000726015	PRELID1P5
cg23024913_RPL21P65	-0.3229989	0.000476672	0.000726019	RPL21P65
cg05186161_GABPA	0.364225841	0.000476673	0.000726019	GABPA
cg25716065_BCAN	0.318729666	0.000476676	0.000726022	BCAN
cg20322104_GBP1P1	0.340927637	0.000476677	0.000726022	GBP1P1
cg24358599_TSSK5P	-0.307872835	0.00047668	0.000726022	TSSK5P
cg01684255_MCAM	-0.307543995	0.00047668	0.000726022	MCAM
cg12679899_VDR	-0.304809174	0.000476682	0.000726022	VDR
cg08324397_PLCD1	-0.340624229	0.000476684	0.000726024	PLCD1
cg06551718_LCE3E	-0.373668194	0.000476692	0.000726032	LCE3E
cg12852285_PMPCB	-0.375363467	0.000476693	0.000726032	PMPCB
cg16575821_STX11	-0.301765508	0.000476694	0.000726032	STX11
cg20657843_IFITM3	-0.33100952	0.000476701	0.000726035	IFITM3
cg15452182_OTUD7A	-0.311246161	0.000476701	0.000726035	OTUD7A
cg04751533_MTCO1P23	-0.307869919	0.000476701	0.000726035	MTCO1P23
cg22363520_LINC02624	-0.341133295	0.000476701	0.000726035	LINC02624
cg12743416_RAP1BP1	0.308144018	0.000476702	0.000726035	RAP1BP1
cg17096067_RPL27AP3	-0.371533121	0.000476709	0.00072604	RPL27AP3
cg20273656_RNU6-263P	-0.325492445	0.000476709	0.00072604	RNU6-263P
cg19586889_LINC02640	-0.328505508	0.00047671	0.00072604	LINC02640
cg19147015_TPM3P1	-0.309018942	0.000476715	0.000726046	TPM3P1
cg20106792_RN7SL107P	0.347034782	0.000476722	0.000726054	RN7SL107P
cg20732869_PNMT	0.3815505	0.000476724	0.000726055	PNMT
cg08369636_RNU7-141P	-0.315283648	0.000476727	0.000726057	RNU7-141P
cg04194055_RN7SL594P	-0.314403205	0.000476728	0.000726058	RN7SL594P
cg10986412_TMEM63C	0.354147637	0.000476732	0.00072606	TMEM63C
cg19408572_ANXA6	0.311954054	0.000476733	0.00072606	ANXA6
cg02778086_PRSS3P4	0.337396397	0.000476736	0.00072606	PRSS3P4
cg02234216_GUCY2EP	-0.365949714	0.000476736	0.00072606	GUCY2EP
cg03479209_RPS15P9	0.353830295	0.000476737	0.00072606	RPS15P9
cg18100127_ISX	-0.306386156	0.000476743	0.000726064	ISX
cg27236218_SLC24A3-AS1	-0.396290316	0.000476743	0.000726064	SLC24A3-AS1
cg12562232_LDHAP3	-0.317285916	0.000476747	0.000726064	LDHAP3
cg05091947_TRPM4	-0.339272679	0.000476748	0.000726064	TRPM4
cg08741063_ATN1	-0.324613169	0.000476749	0.000726064	ATN1
cg19506623_RFX4	-0.329587995	0.000476751	0.000726064	RFX4
cg09427374_VPS33B-DT	-0.429821959	0.000476751	0.000726064	VPS33B-DT
cg06176987_CPNE5	-0.295862018	0.000476752	0.000726064	CPNE5
cg20951978_SOX13	0.359388724	0.000476752	0.000726064	SOX13
cg15883884_RPS15AP15	-0.304553661	0.000476756	0.000726064	RPS15AP15
cg11119525_GNAO1	-0.465239407	0.000476759	0.000726064	GNAO1
cg21878149_HAP1	-0.326756951	0.00047677	0.000726064	HAP1
cg23073032_PDE1C	0.298730728	0.000476773	0.000726064	PDE1C
cg18180710_RPL36AP26	0.31675264	0.000476775	0.000726064	RPL36AP26
cg16271481_XPNPEP3	-0.325663903	0.000476777	0.000726064	XPNPEP3
cg06234051_RN7SL304P	-0.328946324	0.000476779	0.000726064	RN7SL304P
cg06234051_LINC01826	-0.328946324	0.000476779	0.000726064	LINC01826
cg06234051_NPM1P28	-0.328946324	0.000476779	0.000726064	NPM1P28
cg06234051_GPN3P1	-0.328946324	0.000476779	0.000726064	GPN3P1
cg06234051_CTBP2P6	-0.328946324	0.000476779	0.000726064	CTBP2P6
cg06234051_OR8F1P	-0.328946324	0.000476779	0.000726064	OR8F1P
cg06234051_GXYLT1P1	-0.328946324	0.000476779	0.000726064	GXYLT1P1
cg06234051_RPL18AP17	-0.328946324	0.000476779	0.000726064	RPL18AP17
cg06234051_SPACA7	-0.328946324	0.000476779	0.000726064	SPACA7
cg06234051_RNASE11	-0.328946324	0.000476779	0.000726064	RNASE11
cg06234051_RPL9P6	-0.328946324	0.000476779	0.000726064	RPL9P6
cg06234051_YRDCP3	-0.328946324	0.000476779	0.000726064	YRDCP3
cg14668447_RBX1	-0.415169514	0.00047678	0.000726064	RBX1
cg15296799_NELFA	-0.344739579	0.000476781	0.000726064	NELFA
cg24305584_ZNF114	0.29490999	0.000476784	0.000726067	ZNF114
cg19891476_RILPL1	-0.347382284	0.000476789	0.000726067	RILPL1
cg00569101_MSANTD1	-0.316157792	0.000476789	0.000726067	MSANTD1
cg15099537_HSP90AB2P	-0.309959135	0.000476791	0.000726067	HSP90AB2P
cg15542496_CD300A	-0.313967199	0.000476793	0.000726067	CD300A
cg20252653_PNPLA1	-0.328342479	0.000476793	0.000726067	PNPLA1
cg07568841_RPS15P9	0.357821136	0.000476794	0.000726067	RPS15P9
cg17362819_NPSR1	-0.299588246	0.000476794	0.000726067	NPSR1
cg10530063_NUTM2G	0.30200049	0.000476798	0.000726072	NUTM2G
cg14668447_HDDC2	-0.416217727	0.0004768	0.000726073	HDDC2
cg04212021_MARK2P6	0.35191837	0.000476803	0.000726075	MARK2P6
cg01466133_GUCY2EP	-0.32851666	0.000476809	0.000726077	GUCY2EP
cg24671734_COL6A3	0.351191806	0.000476811	0.000726077	COL6A3
cg20225678_CATSPER2	-0.305487874	0.000476812	0.000726077	CATSPER2
cg13027965_ANO1	-0.320323804	0.000476812	0.000726077	ANO1
cg21143896_RNU6-236P	-0.308629529	0.000476814	0.000726077	RNU6-236P
cg10723869_PAFAH1B1P2	-0.312110804	0.000476814	0.000726077	PAFAH1B1P2
cg19586889_PYGB	0.32143977	0.000476816	0.000726077	PYGB
cg06136472_IGHD2-2	-0.327590826	0.000476818	0.000726077	IGHD2-2
cg24439232_KISS1	-0.354786771	0.000476819	0.000726077	KISS1
cg14507403_RN7SL795P	0.358676778	0.000476819	0.000726077	RN7SL795P
cg16655291_PPDPF	0.338174952	0.000476822	0.000726077	PPDPF
cg20540582_SEMG2	-0.308496871	0.000476822	0.000726077	SEMG2
cg24836826_OR3D1P	-0.333385238	0.000476823	0.000726077	OR3D1P
cg02215177_RAB15	-0.345564567	0.000476824	0.000726077	RAB15
cg09369124_ZNF965P	-0.340027399	0.000476825	0.000726077	ZNF965P
cg20426275_LINC02621	-0.311095957	0.000476829	0.000726079	LINC02621
cg27459981_VTA1	0.347965931	0.000476829	0.000726079	VTA1
cg07571734_SORCS2	-0.331511393	0.000476831	0.000726079	SORCS2
cg16622906_PLK5	-0.305631776	0.000476833	0.000726081	PLK5
cg15289253_RNA5SP222	-0.330036951	0.000476837	0.000726082	RNA5SP222
cg24166966_ORMDL1	-0.450587018	0.000476838	0.000726082	ORMDL1
cg14786880_MIR181B2	-0.371734832	0.000476839	0.000726082	MIR181B2
cg10905987_ZBTB48	-0.365541817	0.000476841	0.000726083	ZBTB48
cg23348107_LTBP2	-0.368780429	0.000476846	0.000726088	LTBP2
cg16977073_IGHJ6	-0.303488595	0.000476851	0.000726092	IGHJ6
cg06747314_GPR6	-0.320495504	0.000476852	0.000726092	GPR6
cg04474876_WFDC12	-0.419966114	0.000476853	0.000726092	WFDC12
cg21361021_UNC5B	0.347362537	0.000476861	0.000726101	UNC5B
cg02493332_OR7E8P	-0.394798816	0.000476862	0.000726101	OR7E8P
cg25855415_INTS5	0.350555032	0.000476864	0.000726102	INTS5
cg00066022_NDUFS8	0.332262315	0.000476869	0.000726107	NDUFS8
cg06147156_MOXD1	-0.394680401	0.000476869	0.000726107	MOXD1
cg17372378_RHOF	0.391216364	0.000476874	0.000726112	RHOF
cg22172358_APOL1	-0.320137988	0.000476876	0.000726113	APOL1
cg20695805_RPS27P26	0.302615099	0.000476878	0.000726114	RPS27P26
cg11674404_LINC01994	0.291246672	0.000476881	0.000726116	LINC01994
cg13909661_HSPA12B	-0.355873386	0.000476886	0.000726119	HSPA12B
cg10923838_RNU7-73P	-0.462541013	0.000476886	0.000726119	RNU7-73P
cg00558219_SLC5A2	-0.323021563	0.000476891	0.000726124	SLC5A2
cg14526732_LINC00690	0.298638378	0.000476892	0.000726124	LINC00690
cg22815707_RNF208	0.372123457	0.000476895	0.000726124	RNF208
cg00980696_OR2H5P	-0.311660183	0.000476896	0.000726124	OR2H5P
cg25040746_DLEC1P1	0.334916628	0.000476896	0.000726124	DLEC1P1
cg10723869_DNA2	-0.324381206	0.000476898	0.000726126	DNA2
cg11950994_ESRRA	-0.393888701	0.000476903	0.000726127	ESRRA
cg27513510_SPDYE2B	-0.310049141	0.000476903	0.000726127	SPDYE2B
cg11153505_PIK3IP1-DT	-0.304818977	0.000476904	0.000726127	PIK3IP1-DT
cg18701685_DUOXA2	0.308441941	0.000476905	0.000726128	DUOXA2
cg09562938_RAPH1	-0.379013925	0.000476912	0.000726135	RAPH1
cg01439560_HEATR5B	-0.421093864	0.000476913	0.000726135	HEATR5B
cg11650000_LINC01817	-0.401442544	0.000476917	0.000726139	LINC01817
cg22168087_TRBV6-5	0.304935482	0.00047692	0.000726142	TRBV6-5
cg14426682_SLIT2	-0.352323735	0.000476922	0.000726142	SLIT2
cg27459981_UTP18	0.348597192	0.000476932	0.000726155	UTP18
cg26791660_LINC01561	0.359565438	0.000476933	0.000726155	LINC01561
cg12840361_TRIM29	-0.326760639	0.000476935	0.000726155	TRIM29
cg16333036_RN7SL273P	0.364934888	0.000476936	0.000726155	RN7SL273P
cg17822947_PPTC7	0.306552196	0.000476942	0.000726163	PPTC7
cg17417926_RNU6-785P	-0.31396807	0.000476945	0.000726164	RNU6-785P
cg18246227_HOXA11-AS	0.321469076	0.000476949	0.000726168	HOXA11-AS
cg26917828_ZNF165	-0.350707077	0.000476952	0.000726169	ZNF165
cg01665243_LINC00898	0.34539958	0.000476953	0.000726169	LINC00898
cg18095452_ACTG1P19	-0.344118755	0.000476953	0.000726169	ACTG1P19
cg26393275_ZNF707	-0.321653285	0.000476956	0.000726171	ZNF707
cg12877532_ETFDH	-0.313389923	0.000476962	0.000726176	ETFDH
cg01716603_RNU6-451P	-0.309305085	0.000476963	0.000726176	RNU6-451P
cg17669549_YLPM1	-0.307623852	0.000476964	0.000726176	YLPM1
cg11156873_TRIM47	-0.315155209	0.000476966	0.000726176	TRIM47
cg25033405_GRIK4	-0.305942946	0.000476967	0.000726176	GRIK4
cg09038258_RNA5SP74	-0.289822578	0.000476969	0.000726176	RNA5SP74
cg11866296_WNT3A	-0.427385418	0.00047697	0.000726176	WNT3A
cg25716065_PPIL1P1	0.303452741	0.00047697	0.000726176	PPIL1P1
cg23073140_PPP1R13L	-0.306818246	0.000476972	0.000726176	PPP1R13L
cg26318251_RPL5P32	-0.332737468	0.000476974	0.000726177	RPL5P32
cg15063726_RNU6-837P	-0.311563633	0.000476975	0.000726177	RNU6-837P
cg18180710_DMP1	0.314229387	0.000476982	0.000726185	DMP1
cg26212229_B3GALT2	0.483856178	0.000476983	0.000726185	B3GALT2
cg01800262_RFX6	-0.323257119	0.000476987	0.000726188	RFX6
cg07190763_ELMOD2	0.350747644	0.000476988	0.000726188	ELMOD2
cg09658813_FBXL12P1	-0.320480511	0.000476992	0.000726188	FBXL12P1
cg05236451_LINC01681	-0.323403477	0.000476992	0.000726188	LINC01681
cg22108143_DEF8	-0.39685525	0.000476993	0.000726188	DEF8
cg19408449_C4BPAP2	-0.322040598	0.000476994	0.000726188	C4BPAP2
cg21252088_TRBV7-1	0.334326354	0.000476995	0.000726188	TRBV7-1
cg16618809_LINC01100	-0.371387858	0.000476997	0.000726189	LINC01100
cg04498418_TMEM79	-0.451407189	0.000477006	0.000726199	TMEM79
cg24304928_CREB3L2	-0.320086745	0.000477006	0.000726199	CREB3L2
cg07625337_IZUMO1	-0.351137659	0.000477011	0.000726204	IZUMO1
cg14521435_OR4F5	-0.327413514	0.000477013	0.000726205	OR4F5
cg17831694_RN7SL795P	-0.32910945	0.000477017	0.000726209	RN7SL795P
cg16445317_ZNF778	-0.362396985	0.000477021	0.000726213	ZNF778
cg10492042_ATP1A3	0.307846512	0.000477025	0.000726217	ATP1A3
cg13446689_LINC02088	0.364501586	0.000477031	0.000726221	LINC02088
cg03422016_DEFB109B	-0.300713445	0.000477032	0.000726221	DEFB109B
cg04425604_LINC01597	-0.319695458	0.000477032	0.000726221	LINC01597
cg15812976_SLC8B1	-0.324779432	0.000477035	0.000726224	SLC8B1
cg23247274_CNRIP1	-0.32147468	0.000477037	0.000726225	CNRIP1
cg00066022_SLC66A2	0.327911358	0.000477041	0.000726229	SLC66A2
cg17553854_PFN2	0.392479764	0.000477049	0.000726239	PFN2
cg17388638_TRIM26BP	-0.321751005	0.000477056	0.000726243	TRIM26BP
cg14668447_ERGIC2	-0.419121315	0.00047706	0.000726243	ERGIC2
cg02025578_COX6B1P7	0.313104955	0.000477061	0.000726243	COX6B1P7
cg02025578_RNU6-827P	0.313104955	0.000477061	0.000726243	RNU6-827P
cg02025578_MTCO2P8	0.313104955	0.000477061	0.000726243	MTCO2P8
cg02025578_SNORD115-30	0.313104955	0.000477061	0.000726243	SNORD115-30
cg02025578_KRTAP4-7	0.313104955	0.000477061	0.000726243	KRTAP4-7
cg07081939_PCP4	-0.362285878	0.000477062	0.000726243	PCP4
cg12740725_LINC02802	-0.333525216	0.000477069	0.000726251	LINC02802
cg13628022_PRPH	0.37973315	0.000477071	0.000726251	PRPH
cg20667709_LINC00905	-0.337115997	0.000477078	0.00072626	LINC00905
cg25116708_NPTXR	-0.375758589	0.000477079	0.00072626	NPTXR
cg25716065_CDC42EP5	0.308961275	0.00047708	0.00072626	CDC42EP5
cg00218134_IL34	-0.327713493	0.000477082	0.00072626	IL34
cg10723869_MAGI2	-0.325484834	0.000477085	0.000726262	MAGI2
cg04858164_LRFN3	-0.310252557	0.000477087	0.000726264	LRFN3
cg04320956_PKDREJ	-0.315676719	0.00047709	0.000726264	PKDREJ
cg12613344_FOXP4	-0.326251305	0.00047709	0.000726264	FOXP4
cg21003420_SNORD23	-0.324214426	0.000477092	0.000726265	SNORD23
cg08081256_KCNAB1-AS1	-0.312590014	0.000477095	0.000726266	KCNAB1-AS1
cg20695805_ANKRD49P1	0.307373857	0.000477096	0.000726266	ANKRD49P1
cg27003171_MND1	-0.361553172	0.000477097	0.000726267	MND1
cg07380881_SOX13	-0.310761264	0.000477108	0.00072628	SOX13
cg08324397_GRN	-0.338874121	0.000477109	0.00072628	GRN
cg11157765_FAM217A	-0.306627861	0.00047711	0.00072628	FAM217A
cg25933095_WNT2B	-0.297257859	0.000477114	0.000726283	WNT2B
cg18222865_CALM1P2	0.339454803	0.000477116	0.000726284	CALM1P2
cg15353666_SAPCD2	-0.366542515	0.000477122	0.000726284	SAPCD2
cg10301769_NTS	-0.335625205	0.000477122	0.000726284	NTS
cg15217542_RNU6-842P	0.31236556	0.000477123	0.000726284	RNU6-842P
cg03910065_PIANP	0.313908656	0.000477124	0.000726284	PIANP
cg03453279_HMGN3P1	-0.361509847	0.000477127	0.000726284	HMGN3P1
cg14364882_GPR6	-0.330113166	0.000477127	0.000726284	GPR6
cg00384264_MIR1265	-0.340976099	0.000477129	0.000726284	MIR1265
cg10689689_LTBP3	-0.334986447	0.00047713	0.000726284	LTBP3
cg26592560_OR51B4	-0.305838215	0.000477132	0.000726284	OR51B4
cg10542197_RNU6-627P	-0.312315905	0.000477136	0.000726284	RNU6-627P
cg10542197_RNU1-76P	-0.312315905	0.000477136	0.000726284	RNU1-76P
cg10542197_LINC01626	-0.312315905	0.000477136	0.000726284	LINC01626
cg10542197_FABP12P1	-0.312315905	0.000477136	0.000726284	FABP12P1
cg10542197_DEFB128	-0.312315905	0.000477136	0.000726284	DEFB128
cg23121394_HMGN1P7	0.338971391	0.000477136	0.000726284	HMGN1P7
cg11552363_LINC02585	-0.313531168	0.000477144	0.000726291	LINC02585
cg21050001_MIR1249	-0.30186954	0.000477144	0.000726291	MIR1249
cg07207099_MSANTD4	0.301904536	0.000477145	0.000726291	MSANTD4
cg01446895_XIRP1	-0.324036658	0.000477158	0.000726306	XIRP1
cg03695461_KLHDC7B	-0.344114294	0.000477165	0.000726314	KLHDC7B
cg27475365_FBRSL1	0.323463919	0.000477166	0.000726314	FBRSL1
cg18031307_LMLN-AS1	0.320339047	0.000477168	0.000726315	LMLN-AS1
cg15644305_TRPM2	-0.32686386	0.000477171	0.000726316	TRPM2
cg27437721_PATE3	-0.340812517	0.000477171	0.000726316	PATE3
cg18160046_RASIP1	-0.317362091	0.000477172	0.000726316	RASIP1
cg11558633_STPG2	0.416281915	0.000477179	0.000726323	STPG2
cg11424260_SKI	-0.319436808	0.000477181	0.000726324	SKI
cg23416761_LINC00701	0.314237525	0.000477207	0.000726353	LINC00701
cg04110918_FAM240C	-0.338382849	0.000477208	0.000726353	FAM240C
cg10218880_RNA5SP173	-0.411523366	0.000477208	0.000726353	RNA5SP173
cg10218880_LINC01020	-0.411523366	0.000477208	0.000726353	LINC01020
cg10218880_RNU6-543P	-0.411523366	0.000477208	0.000726353	RNU6-543P
cg10218880_LINC01040	-0.411523366	0.000477208	0.000726353	LINC01040
cg11674404_RNA5SP90	0.309294689	0.00047721	0.000726353	RNA5SP90
cg03623045_HSPE1P13	0.325667628	0.000477216	0.00072636	HSPE1P13
cg08626125_CNKSR3	0.352300423	0.000477218	0.000726362	CNKSR3
cg04099454_PARGP1	-0.346480978	0.000477219	0.000726362	PARGP1
cg27459981_MRPS9	0.348455249	0.000477224	0.000726367	MRPS9
cg09407859_GUCY1A2	-0.428769394	0.000477227	0.00072637	GUCY1A2
cg23656959_GAPDHP47	0.374229242	0.000477231	0.000726374	GAPDHP47
cg23024913_MATR3	-0.32426845	0.000477234	0.000726377	MATR3
cg14151199_HOXB6	0.319689612	0.00047724	0.000726384	HOXB6
ch.22.734399R_KRT12	0.404622986	0.000477243	0.000726385	KRT12
cg03455225_FAM167A-AS1	-0.319622416	0.000477253	0.000726398	FAM167A-AS1
cg27459981_MTMR9	0.351760262	0.000477254	0.000726398	MTMR9
cg02928699_RNU6-785P	0.356268531	0.000477256	0.000726399	RNU6-785P
cg01617955_ZNF679	-0.367609105	0.000477258	0.0007264	ZNF679
cg05694098_EXOC3L1	-0.399832113	0.000477261	0.0007264	EXOC3L1
cg00268443_COL8A1	-0.330799804	0.000477261	0.0007264	COL8A1
cg08258867_MIR610	0.532889344	0.000477262	0.0007264	MIR610
cg02785006_NTN3	0.405932734	0.000477266	0.000726402	NTN3
cg04343263_SIGLEC10	-0.321892015	0.000477267	0.000726402	SIGLEC10
cg13127920_COX4I1P2	-0.340889164	0.000477268	0.000726402	COX4I1P2
cg10552523_SLX1B	0.390140474	0.000477272	0.000726404	SLX1B
cg02660271_DEFB130B	0.37373254	0.000477273	0.000726404	DEFB130B
cg02660271_DEFB130A	0.37373254	0.000477273	0.000726404	DEFB130A
cg24304928_MREG	-0.310436433	0.000477279	0.000726411	MREG
cg21696374_ATP5MC1P4	-0.314806856	0.000477282	0.000726412	ATP5MC1P4
cg11074266_IFNA16	0.37863058	0.000477284	0.000726412	IFNA16
cg17629244_LMO7DN	-0.302731973	0.000477285	0.000726412	LMO7DN
cg08044704_AQP10	0.377807555	0.000477286	0.000726412	AQP10
cg09644135_SULT1C3	-0.321500767	0.000477289	0.000726415	SULT1C3
cg06777189_SNORD13	-0.309614112	0.0004773	0.000726427	SNORD13
cg25040746_ZNF843	-0.369926903	0.000477301	0.000726427	ZNF843
cg04099454_TMEM14B	-0.356472554	0.000477301	0.000726427	TMEM14B
cg15985972_LRATD1	-0.377370388	0.000477303	0.000726429	LRATD1
cg07072172_GCLC	0.298044733	0.000477313	0.00072644	GCLC
cg19408572_CXCL11	0.314272946	0.000477315	0.00072644	CXCL11
cg02493602_RPL15P20	0.33993675	0.000477315	0.00072644	RPL15P20
cg10499042_OAZ1P1	-0.308080295	0.000477318	0.000726443	OAZ1P1
cg13014295_SRRM3	-0.341144641	0.000477319	0.000726443	SRRM3
cg14999291_RN7SL826P	0.414295703	0.000477321	0.000726444	RN7SL826P
cg17113508_ATXN8OS	-0.411457599	0.000477328	0.000726451	ATXN8OS
cg09817445_MSTN	-0.345695917	0.000477329	0.000726452	MSTN
cg17686337_MATK	-0.311643636	0.000477331	0.000726452	MATK
cg07210335_LINC02017	0.301731331	0.000477338	0.00072646	LINC02017
cg24432376_CSTP1	-0.312058118	0.00047734	0.00072646	CSTP1
cg16092347_KCNE1	-0.405825894	0.00047734	0.00072646	KCNE1
cg11091734_ATXN7L3	-0.318367934	0.000477342	0.00072646	ATXN7L3
cg16645815_LINC01766	-0.304641475	0.000477353	0.000726475	LINC01766
cg03560018_ZFAND2A	0.301783717	0.000477354	0.000726475	ZFAND2A
cg00239952_MIR586	0.388937636	0.000477358	0.000726478	MIR586
cg27045396_RNU6-1077P	0.321309625	0.000477367	0.000726487	RNU6-1077P
cg00270291_NDUFS4	0.311028745	0.000477367	0.000726487	NDUFS4
cg09227800_TOMM20L	-0.339681531	0.000477368	0.000726487	TOMM20L
cg12877532_ACBD7	-0.315587875	0.00047737	0.000726488	ACBD7
cg00338685_ATP2B1	-0.417882095	0.000477373	0.000726491	ATP2B1
cg13897388_KCNG3	-0.345069186	0.000477375	0.000726491	KCNG3
cg12852285_MDC1-AS1	-0.37045262	0.000477376	0.000726492	MDC1-AS1
cg19077165_KRTAP10-4	-0.309174056	0.000477379	0.000726494	KRTAP10-4
cg16964439_RN7SL638P	-0.33596897	0.000477386	0.0007265	RN7SL638P
cg00263619_KCNQ4	-0.341287074	0.000477388	0.0007265	KCNQ4
cg23290207_TSPAN19	0.292323338	0.000477388	0.0007265	TSPAN19
cg14197892_ZNF734P	-0.390547456	0.00047739	0.0007265	ZNF734P
cg06880767_FLNC	-0.312139131	0.00047739	0.0007265	FLNC
cg24315340_LINC02574	0.367305429	0.000477391	0.0007265	LINC02574
cg07920092_RNU6-457P	0.378980991	0.000477393	0.000726501	RNU6-457P
cg22227401_TRPM4	-0.332487041	0.000477402	0.000726509	TRPM4
cg05186161_CCDC59	0.362829427	0.000477402	0.000726509	CCDC59
cg04602396_SOX13	-0.334024709	0.000477403	0.000726509	SOX13
cg17099212_RPL23AP35	0.456662873	0.00047741	0.000726517	RPL23AP35
cg06338987_MIR199B	-0.315458127	0.000477411	0.000726518	MIR199B
cg18701685_RPL12P44	0.304111905	0.000477414	0.000726519	RPL12P44
cg20799252_RPS2P7	-0.417269618	0.000477418	0.000726524	RPS2P7
cg01824284_KIF18B	-0.303750641	0.00047742	0.000726525	KIF18B
cg17385452_PRG4	-0.43120839	0.000477426	0.00072653	PRG4
cg25933095_PMS2P6	-0.320372178	0.000477426	0.00072653	PMS2P6
cg00204782_LAMA5	-0.388390271	0.00047743	0.00072653	LAMA5
cg00892312_RNU6-563P	0.349172079	0.000477431	0.00072653	RNU6-563P
cg23024913_EIF4A1P8	-0.323902207	0.000477431	0.00072653	EIF4A1P8
cg24377657_PSMB8-AS1	0.296709506	0.000477433	0.000726531	PSMB8-AS1
cg05518022_MIR1294	0.300963587	0.000477436	0.000726533	MIR1294
cg15452182_SEMA3G	-0.313031736	0.000477438	0.000726533	SEMA3G
cg08173709_ENTPD2	-0.305416799	0.000477438	0.000726533	ENTPD2
cg02216951_DUSP16	0.376332823	0.000477448	0.000726547	DUSP16
cg00661090_SKI	-0.325901201	0.00047745	0.000726547	SKI
cg02443896_CCDC170	-0.396052471	0.000477458	0.000726555	CCDC170
cg04479876_ACTR3	0.355412491	0.000477458	0.000726555	ACTR3
cg02863594_PAPPA	0.308217627	0.00047746	0.000726556	PAPPA
cg16328106_CEACAMP10	0.324333792	0.000477466	0.000726561	CEACAMP10
cg05186161_ANKRD28	0.366171327	0.000477466	0.000726561	ANKRD28
cg27664783_THOC3	0.413372239	0.000477469	0.000726562	THOC3
cg08886823_RAB15	-0.328114111	0.000477469	0.000726562	RAB15
cg12121080_NUTF2P4	-0.318932782	0.000477478	0.000726572	NUTF2P4
cg04938082_NPM1P4	-0.315875409	0.000477479	0.000726572	NPM1P4
cg25206138_MIR128-2	-0.310106315	0.000477481	0.000726572	MIR128-2
cg03986691_TRIM35	-0.443370064	0.000477484	0.000726574	TRIM35
cg01753920_RNU4-27P	-0.329716148	0.000477487	0.000726576	RNU4-27P
cg27256177_PRSS29P	-0.348541268	0.000477497	0.000726589	PRSS29P
cg09162333_NPEPL1	-0.354269682	0.000477507	0.0007266	NPEPL1
cg02069524_RNU6-1218P	0.425401399	0.000477507	0.0007266	RNU6-1218P
cg16328106_RNU1-21P	0.320644072	0.000477511	0.000726601	RNU1-21P
cg11950994_FANCE	-0.367248184	0.000477512	0.000726601	FANCE
cg22551062_FABP5P10	-0.293479456	0.000477512	0.000726601	FABP5P10
cg11394947_TMSB10P1	-0.364095055	0.000477524	0.000726616	TMSB10P1
cg08992305_LLPHP2	0.307318582	0.000477524	0.000726616	LLPHP2
cg21189438_KRT18P5	-0.366264309	0.000477527	0.000726617	KRT18P5
cg08324397_ANKRD52	-0.350424552	0.000477528	0.000726617	ANKRD52
cg10689689_BICRA	-0.336725711	0.000477531	0.00072662	BICRA
cg05984132_FAM215B	-0.35900824	0.000477533	0.000726621	FAM215B
cg11750080_ADCYAP1	-0.347236515	0.000477535	0.000726621	ADCYAP1
cg15633679_RNU6-233P	-0.397491859	0.000477539	0.000726626	RNU6-233P
cg00148780_RPS15AP38	-0.381660076	0.000477541	0.000726626	RPS15AP38
cg04120639_NFIX	-0.327984332	0.000477547	0.000726634	NFIX
cg03593057_GNA12	0.307046647	0.000477548	0.000726634	GNA12
cg06621919_OR5BB1P	-0.308558788	0.00047755	0.000726634	OR5BB1P
cg16337165_PTPRN2-AS1	0.379983783	0.000477552	0.000726636	PTPRN2-AS1
cg20540806_FAM229A	0.295866558	0.000477555	0.000726636	FAM229A
cg26764761_CD5	-0.306186646	0.000477556	0.000726636	CD5
cg01753920_RPL22P11	-0.326683746	0.000477557	0.000726636	RPL22P11
cg13865402_CCL17	-0.315293779	0.000477559	0.000726637	CCL17
cg13370086_RPL12P37	-0.308237572	0.000477561	0.000726639	RPL12P37
cg12090821_KRTAP3-2	-0.331741528	0.000477565	0.000726639	KRTAP3-2
cg14683563_FSCN1	-0.313195192	0.000477567	0.000726639	FSCN1
cg01824284_TMEM184B	-0.315327934	0.000477567	0.000726639	TMEM184B
cg12877532_G3BP1P1	-0.320118528	0.000477567	0.000726639	G3BP1P1
cg18888655_ZNF696	-0.319623153	0.000477572	0.000726639	ZNF696
cg04665311_SNORD7	-0.306415497	0.000477572	0.000726639	SNORD7
cg04725041_FAM151A	0.346405677	0.000477572	0.000726639	FAM151A
cg13841476_MFSD2B	-0.392100718	0.000477573	0.000726639	MFSD2B
cg15883884_LHFPL3	-0.317205188	0.000477574	0.000726639	LHFPL3
cg11478335_RNY4P9	-0.375699113	0.000477579	0.000726644	RNY4P9
cg03015358_LINC02574	0.422020615	0.000477584	0.00072665	LINC02574
cg14136582_STXBP1	-0.413632586	0.000477587	0.000726652	STXBP1
cg26305729_MRPS21P3	-0.335928294	0.00047759	0.000726655	MRPS21P3
cg14030300_MS4A2	0.307550765	0.000477599	0.000726667	MS4A2
cg15042047_RPS26P55	-0.370775651	0.000477602	0.000726668	RPS26P55
cg09227800_COPS3	-0.335176083	0.00047761	0.000726677	COPS3
cg06983174_LINC02724	0.321512506	0.00047761	0.000726677	LINC02724
cg00318756_CKB	-0.33182364	0.000477613	0.000726679	CKB
cg05433549_CDH22	-0.317126937	0.000477615	0.000726681	CDH22
cg17409593_GSR	0.383663009	0.000477617	0.000726681	GSR
cg26464592_PLAAT3	-0.415129602	0.000477618	0.000726681	PLAAT3
cg10173831_ZNF729	-0.394179195	0.000477622	0.000726683	ZNF729
cg09227800_SAP30L	-0.337887465	0.000477622	0.000726683	SAP30L
cg04739200_POU6F2	-0.302951342	0.000477629	0.000726691	POU6F2
cg00193210_KRT23	-0.308608806	0.000477631	0.000726693	KRT23
cg21860329_GPR153	-0.299401901	0.000477637	0.000726698	GPR153
cg25933095_APP	-0.308358045	0.000477638	0.000726698	APP
cg16387046_RAD1P1	-0.369038949	0.000477646	0.000726707	RAD1P1
cg22260782_TRBV22OR9-2	-0.364108795	0.000477648	0.000726707	TRBV22OR9-2
cg22260782_RNU6-271P	-0.364108795	0.000477648	0.000726707	RNU6-271P
cg00456950_MROH2B	-0.345200402	0.000477649	0.000726707	MROH2B
cg23078472_CRACD	-0.320195494	0.000477651	0.000726708	CRACD
cg20682742_FGF10	-0.353499711	0.000477654	0.00072671	FGF10
cg07512343_BSX	-0.332537448	0.000477658	0.000726715	BSX
cg18666982_USP17L10	-0.312622696	0.000477661	0.000726717	USP17L10
cg25588120_OSBPL9	-0.305477126	0.000477663	0.000726718	OSBPL9
cg21699330_PDE4C	0.398195957	0.000477666	0.000726721	PDE4C
cg15406420_CYP2C18	-0.384646748	0.000477668	0.000726721	CYP2C18
cg06560649_NPIPA7	-0.404170958	0.000477673	0.000726723	NPIPA7
cg05997357_RDH5	0.389630346	0.000477673	0.000726723	RDH5
cg08301173_NT5DC2	-0.322559045	0.000477676	0.000726723	NT5DC2
cg15982099_LOXL4	-0.311185342	0.000477677	0.000726723	LOXL4
cg20852862_DMTN	-0.321547841	0.000477678	0.000726723	DMTN
cg08245275_CALY	-0.324625678	0.000477678	0.000726723	CALY
cg26612252_LINC01649	0.338299312	0.00047768	0.000726724	LINC01649
cg15157699_COL11A1	-0.325408401	0.000477684	0.000726728	COL11A1
cg03875668_HSPE1P22	-0.315605971	0.000477687	0.00072673	HSPE1P22
cg05186161_PPP3R1	0.356653733	0.000477688	0.00072673	PPP3R1
cg09922745_UPK2	-0.347396981	0.00047769	0.00072673	UPK2
cg24358599_RNU4-25P	-0.314113904	0.000477693	0.00072673	RNU4-25P
cg12914151_ANKRD26P4	-0.343744087	0.000477695	0.00072673	ANKRD26P4
cg03859614_SALL4P6	-0.305837971	0.000477696	0.00072673	SALL4P6
cg19987111_CEBPE	-0.311547555	0.000477697	0.00072673	CEBPE
cg25452068_SQLE	-0.418059819	0.000477697	0.00072673	SQLE
cg01507342_PLK5	0.379642	0.000477697	0.00072673	PLK5
cg08476832_PBX1-AS1	-0.313292614	0.000477702	0.000726731	PBX1-AS1
cg26393275_NPRL3	-0.318523429	0.000477702	0.000726731	NPRL3
cg27481555_FABP5P3	0.344202686	0.000477702	0.000726731	FABP5P3
cg22596716_SLC35D3	0.298843477	0.000477706	0.000726734	SLC35D3
cg11950994_NUMA1	-0.393980033	0.000477707	0.000726734	NUMA1
cg02351219_OR7E90P	-0.319901089	0.000477714	0.000726742	OR7E90P
cg24525457_NPIPB9	0.301450288	0.000477715	0.000726742	NPIPB9
cg14243991_CDH26	-0.288841276	0.000477716	0.000726742	CDH26
cg18678635_BICRA	-0.317012633	0.000477724	0.000726751	BICRA
cg10723869_ZNF570	-0.32596265	0.000477727	0.000726753	ZNF570
cg01346252_SLC6A17-AS1	-0.330480636	0.000477733	0.000726753	SLC6A17-AS1
cg17417926_OR4F3	-0.318002594	0.000477735	0.000726753	OR4F3
cg03052544_RNF208	0.398700722	0.000477745	0.000726753	RNF208
cg00251121_RNU6-828P	-0.321391589	0.000477746	0.000726753	RNU6-828P
cg14086880_OAS1	-0.293531983	0.000477748	0.000726753	OAS1
cg25135012_RN7SL304P	-0.3042924	0.000477751	0.000726753	RN7SL304P
cg25135012_LINC01826	-0.3042924	0.000477751	0.000726753	LINC01826
cg25135012_NPM1P28	-0.3042924	0.000477751	0.000726753	NPM1P28
cg25135012_DEFB106B	-0.3042924	0.000477751	0.000726753	DEFB106B
cg25135012_GPN3P1	-0.3042924	0.000477751	0.000726753	GPN3P1
cg25135012_CTBP2P6	-0.3042924	0.000477751	0.000726753	CTBP2P6
cg25135012_OR8F1P	-0.3042924	0.000477751	0.000726753	OR8F1P
cg25135012_GXYLT1P1	-0.3042924	0.000477751	0.000726753	GXYLT1P1
cg25135012_RPL18AP17	-0.3042924	0.000477751	0.000726753	RPL18AP17
cg25135012_SPACA7	-0.3042924	0.000477751	0.000726753	SPACA7
cg25135012_RNASE11	-0.3042924	0.000477751	0.000726753	RNASE11
cg25135012_RPL9P6	-0.3042924	0.000477751	0.000726753	RPL9P6
cg25135012_YRDCP3	-0.3042924	0.000477751	0.000726753	YRDCP3
cg25588120_TENT4B	-0.305102368	0.000477753	0.000726754	TENT4B
cg04544994_MAS1	-0.359215391	0.000477758	0.000726755	MAS1
cg20498175_RNU6-95P	-0.374119852	0.000477758	0.000726755	RNU6-95P
cg18686576_RPL7AP64	0.315766657	0.00047776	0.000726755	RPL7AP64
cg09855544_FN1	-0.356954677	0.00047776	0.000726755	FN1
cg04271445_PKP4-AS1	-0.371718857	0.000477767	0.000726763	PKP4-AS1
cg00558219_CCDC158	0.325235951	0.000477775	0.000726771	CCDC158
cg09162333_INO80E	-0.356555183	0.000477775	0.000726771	INO80E
cg12885203_DUOX2	0.375822077	0.00047778	0.000726775	DUOX2
cg17009510_DLG5	-0.310771785	0.000477781	0.000726775	DLG5
cg08859787_RAPGEFL1	-0.294196807	0.000477787	0.000726783	RAPGEFL1
cg05492700_CNN2P2	-0.450081211	0.000477791	0.000726785	CNN2P2
cg11074266_RNU6-645P	0.4018548	0.000477792	0.000726785	RNU6-645P
cg08055490_SNORD114-3	-0.337907405	0.000477794	0.000726787	SNORD114-3
cg17553854_NDUFA4	0.387282693	0.000477798	0.00072679	NDUFA4
cg14368276_PHLDA2	-0.321863411	0.000477801	0.000726793	PHLDA2
cg17669549_DDX42	-0.307989645	0.000477805	0.000726796	DDX42
cg06136472_CNR1	-0.32760653	0.000477807	0.000726796	CNR1
cg23657099_RNU4-50P	0.317722459	0.000477808	0.000726796	RNU4-50P
cg10934068_DYNC1LI1	0.378881089	0.000477808	0.000726796	DYNC1LI1
cg05279229_LTBP4	-0.309928363	0.00047781	0.000726796	LTBP4
cg08229224_ZFAND6	-0.376165398	0.000477812	0.000726797	ZFAND6
cg00006771_FAM240C	0.376847301	0.000477813	0.000726797	FAM240C
cg20667334_TENT5C	-0.30954932	0.00047782	0.000726801	TENT5C
cg21863998_GPNMB	0.291620668	0.00047782	0.000726801	GPNMB
cg13370086_AKR1B1P6	-0.310083022	0.000477821	0.000726801	AKR1B1P6
cg06747314_RNU6-391P	-0.333738215	0.000477821	0.000726801	RNU6-391P
cg02875253_TAGLN	0.368815643	0.000477825	0.000726802	TAGLN
cg11978593_IL37	-0.324567894	0.000477826	0.000726802	IL37
cg24230904_LRP1	-0.323043317	0.000477827	0.000726802	LRP1
cg19477551_RPL9P31	0.338915192	0.000477828	0.000726802	RPL9P31
cg02391250_CNN2P8	-0.395887708	0.000477831	0.000726805	CNN2P8
cg12101870_HAND1	-0.317777013	0.000477832	0.000726805	HAND1
cg11803838_EMP2P1	0.31875727	0.000477836	0.000726807	EMP2P1
cg12877532_TBK1	-0.310180788	0.000477836	0.000726807	TBK1
cg01331923_PDE4C	0.362432822	0.000477844	0.000726816	PDE4C
cg04498418_AARS2	-0.468499906	0.000477846	0.000726817	AARS2
cg00066022_NELFB	0.333826412	0.000477847	0.000726817	NELFB
cg09227800_HCG18	-0.340032795	0.000477848	0.000726817	HCG18
cg18665513_SORD	0.381497309	0.00047785	0.000726817	SORD
cg13864165_LILRA5	-0.313983415	0.000477856	0.000726824	LILRA5
cg24193543_LPCAT2BP	-0.329913258	0.00047786	0.000726829	LPCAT2BP
cg24544320_MUSK	-0.340390831	0.000477866	0.000726836	MUSK
cg04590123_AKR7A3	-0.355189677	0.000477877	0.000726847	AKR7A3
cg07190763_RICTOR	0.347436657	0.000477878	0.000726847	RICTOR
cg00460789_GUCY2EP	0.329095278	0.000477878	0.000726847	GUCY2EP
cg06191029_PAXIP1	-0.323501383	0.000477879	0.000726847	PAXIP1
cg26329715_OR11L1	0.311164496	0.000477882	0.000726849	OR11L1
cg05563033_DNM3	0.353131845	0.000477892	0.000726855	DNM3
cg24171294_DLX3	-0.324412546	0.000477892	0.000726855	DLX3
cg06503715_REXO1L1P	-0.311588308	0.000477893	0.000726855	REXO1L1P
cg10723869_TCERG1	-0.326178096	0.000477893	0.000726855	TCERG1
cg11348583_HOXD3	-0.305225857	0.000477894	0.000726855	HOXD3
cg04665311_RNU6-918P	-0.313827256	0.000477895	0.000726855	RNU6-918P
cg12341475_NPM1P46	-0.461006243	0.000477898	0.000726855	NPM1P46
cg11998497_KRT18P19	-0.423976835	0.000477899	0.000726855	KRT18P19
cg00270291_PIBF1	0.312386086	0.000477899	0.000726855	PIBF1
cg03830265_BTBD3	-0.353169	0.0004779	0.000726855	BTBD3
cg13922901_BRSK1	0.365362222	0.000477903	0.000726857	BRSK1
cg13442200_MIR942	-0.338308908	0.000477907	0.000726862	MIR942
cg27459981_KIF3B	0.352659031	0.000477909	0.000726862	KIF3B
cg27475365_PRG4	-0.323322157	0.000477912	0.000726864	PRG4
cg11465192_LINC01448	-0.334874646	0.000477913	0.000726864	LINC01448
cg02234216_RPL7P19	0.342356797	0.000477916	0.000726864	RPL7P19
cg06214339_TNNT2	0.389699275	0.000477917	0.000726864	TNNT2
cg25395304_CD40	-0.305838012	0.000477918	0.000726864	CD40
cg20229920_DAB2IP	-0.319204187	0.000477918	0.000726864	DAB2IP
cg00066022_SDF2L1	0.331256793	0.000477919	0.000726864	SDF2L1
cg19586698_SLC35C1	-0.300797109	0.000477925	0.000726871	SLC35C1
cg06502685_RPL8P2	-0.309396964	0.000477928	0.000726873	RPL8P2
cg13848429_ATP5MC1P1	0.310683804	0.000477931	0.000726876	ATP5MC1P1
cg01808320_PPIAP63	-0.31858499	0.000477933	0.000726877	PPIAP63
cg10723869_ZCRB1	-0.325984431	0.000477937	0.000726877	ZCRB1
cg22159430_LDLRAD3	-0.317450251	0.000477937	0.000726877	LDLRAD3
cg09830308_PPP2R3C	0.314599269	0.000477938	0.000726877	PPP2R3C
cg17792994_HMGB1P20	-0.373670909	0.000477941	0.000726877	HMGB1P20
cg16348536_IGHD4-17	-0.343981281	0.000477941	0.000726877	IGHD4-17
cg08129093_SCGB2A2	-0.441610494	0.000477942	0.000726877	SCGB2A2
cg09227800_MRTFB	-0.339484501	0.000477955	0.000726893	MRTFB
cg08317284_ZNF610	0.309121991	0.000477955	0.000726893	ZNF610
cg13864165_RN7SL496P	-0.319809229	0.000477956	0.000726893	RN7SL496P
cg11724156_LINC01483	-0.310563051	0.000477964	0.000726902	LINC01483
cg18455405_USB1	-0.30530021	0.000477967	0.000726904	USB1
cg20972369_KCNQ4	-0.332410554	0.000477968	0.000726904	KCNQ4
cg26404511_DHX33	-0.335438353	0.000477972	0.000726909	DHX33
cg10723869_PPIP5K1	-0.326237118	0.000477979	0.000726916	PPIP5K1
cg12077294_RNU4-24P	-0.467330686	0.000477986	0.000726925	RNU4-24P
cg12679899_FOXN1	-0.283536006	0.000477993	0.000726934	FOXN1
cg08380311_SEZ6	0.316244223	0.000477996	0.000726936	SEZ6
cg08044704_EDN1	-0.388207743	0.000478001	0.000726939	EDN1
cg08044704_TMEM43	-0.386549521	0.000478002	0.000726939	TMEM43
cg00980696_CDH23-AS1	-0.301755828	0.000478002	0.000726939	CDH23-AS1
cg16646597_SKI	-0.332333616	0.000478004	0.00072694	SKI
cg16999170_GTF2H1	-0.405048744	0.000478006	0.000726942	GTF2H1
cg24270367_LINC01854	-0.337984009	0.000478012	0.000726948	LINC01854
cg04099454_CCDC7	-0.357157826	0.000478021	0.000726954	CCDC7
cg05186161_PAPOLA	0.365255917	0.000478022	0.000726954	PAPOLA
cg13711691_COCH	-0.412575775	0.000478022	0.000726954	COCH
cg01008267_ZNF727	-0.312953006	0.000478023	0.000726954	ZNF727
cg00534215_ADAM2	-0.322295529	0.000478023	0.000726954	ADAM2
cg06418282_LINC00355	-0.361724102	0.000478026	0.000726955	LINC00355
cg14136582_RNU6-7	-0.399061864	0.000478027	0.000726955	RNU6-7
cg26740375_RPLP2	-0.339506218	0.000478027	0.000726955	RPLP2
cg23422587_RN7SKP48	0.352907782	0.00047804	0.000726972	RN7SKP48
cg24605553_RNA5SP317	0.360662863	0.000478042	0.000726972	RNA5SP317
cg03386509_SDCBP2	-0.305418503	0.000478045	0.000726975	SDCBP2
cg02158095_FTO	-0.327098074	0.000478056	0.000726989	FTO
cg18014437_SLC25A51	0.301946587	0.000478056	0.000726989	SLC25A51
cg25353281_CACNG2	0.386204664	0.000478058	0.000726989	CACNG2
cg11478335_SNORD113-3	-0.383595582	0.000478059	0.000726989	SNORD113-3
cg00000155_PRAMEF4	-0.320319138	0.000478061	0.000726989	PRAMEF4
cg01824284_PPDPF	-0.310670542	0.000478062	0.000726989	PPDPF
cg09227800_MYO5C	-0.332368914	0.000478065	0.000726991	MYO5C
cg14970550_AJM1	0.445761492	0.000478071	0.000726991	AJM1
cg27141266_XRCC6P3	-0.309592315	0.000478075	0.000726991	XRCC6P3
cg27141266_RNU6-968P	-0.309592315	0.000478075	0.000726991	RNU6-968P
cg27141266_SLC25A20P1	-0.309592315	0.000478075	0.000726991	SLC25A20P1
cg27141266_MTATP6P21	-0.309592315	0.000478075	0.000726991	MTATP6P21
cg27141266_RPS2P52	-0.309592315	0.000478075	0.000726991	RPS2P52
cg27141266_OR4K12P	-0.309592315	0.000478075	0.000726991	OR4K12P
cg14596589_NFIX	-0.321111777	0.000478076	0.000726991	NFIX
cg00320608_GPR31	0.414367602	0.000478078	0.000726992	GPR31
cg07474672_UTS2	-0.318359416	0.00047808	0.000726993	UTS2
cg17044191_TNNI2	0.427899805	0.000478089	0.000726999	TNNI2
cg11706829_CPLX1	-0.350455324	0.00047809	0.000726999	CPLX1
cg16131126_FAM186A	-0.384832735	0.00047809	0.000726999	FAM186A
cg21422871_RNU4-50P	0.351008075	0.000478091	0.000726999	RNU4-50P
cg01373687_IGFBP1	-0.298008809	0.000478093	0.000726999	IGFBP1
cg10288502_NDUFA12P1	-0.31330542	0.000478093	0.000726999	NDUFA12P1
cg04084126_MUC21	0.357256632	0.000478094	0.000726999	MUC21
cg01660000_RNA5S14	-0.307323323	0.000478099	0.000727004	RNA5S14
cg05264324_SNORD52	-0.314916598	0.0004781	0.000727005	SNORD52
cg24027302_ATP5MC1P1	0.391445675	0.000478103	0.000727006	ATP5MC1P1
cg25102279_MIR1203	-0.30625375	0.000478104	0.000727006	MIR1203
cg14181112_ATP2C2	-0.298943249	0.000478108	0.000727009	ATP2C2
cg03532848_SLC45A1	-0.325887871	0.000478111	0.000727009	SLC45A1
cg26414417_MRGPRX4	-0.314750472	0.000478111	0.000727009	MRGPRX4
cg08776711_SOCS1	-0.303155621	0.000478112	0.000727009	SOCS1
cg27141266_RNA5S9	-0.307219487	0.000478119	0.000727013	RNA5S9
cg01346252_EGR3	-0.307816205	0.00047812	0.000727013	EGR3
cg02293118_KRT8P25	-0.366893157	0.000478121	0.000727013	KRT8P25
cg06242605_LINC02520	0.44321744	0.000478122	0.000727013	LINC02520
cg09996633_LINC01524	-0.350423799	0.000478122	0.000727013	LINC01524
cg24604127_IGHM	-0.301803835	0.000478123	0.000727013	IGHM
cg04054096_RPL17P15	-0.311050471	0.000478124	0.000727013	RPL17P15
cg24969888_MYO1F	-0.33001634	0.000478125	0.000727013	MYO1F
cg13605646_CDC42BPA	0.349443216	0.000478129	0.000727017	CDC42BPA
cg04590123_BLVRB	-0.372440663	0.000478135	0.000727024	BLVRB
cg19137748_FGFR3P6	-0.320824799	0.000478137	0.000727025	FGFR3P6
cg08880327_FANCD2P2	-0.315396704	0.00047814	0.000727025	FANCD2P2
cg07307335_PTCHD3P3	-0.374457901	0.00047814	0.000727025	PTCHD3P3
cg10723869_KIF11	-0.321905232	0.000478141	0.000727025	KIF11
cg02357623_TIMM29	-0.384578398	0.000478148	0.000727032	TIMM29
cg15741247_RN7SKP212	-0.324361336	0.00047815	0.000727034	RN7SKP212
cg13701086_GOLGA6L9	-0.319886094	0.000478151	0.000727034	GOLGA6L9
cg13538637_FBXL16	0.393405983	0.000478154	0.000727035	FBXL16
cg05898161_SNORD102	-0.398670147	0.000478155	0.000727035	SNORD102
cg18057692_GAPDHP21	-0.304075996	0.000478157	0.000727036	GAPDHP21
cg10797095_CDK11A	-0.32012134	0.00047816	0.000727037	CDK11A
cg15289253_ZNF618	-0.323893084	0.000478161	0.000727037	ZNF618
cg17653352_GGT7	-0.321810135	0.000478161	0.000727037	GGT7
cg02443896_SLC36A4	-0.396906465	0.000478165	0.00072704	SLC36A4
cg19408449_SNORD42B	-0.325899306	0.000478171	0.000727043	SNORD42B
cg25795606_LRTM2	-0.303837682	0.000478171	0.000727043	LRTM2
cg10723869_TRIM24	-0.320281677	0.000478171	0.000727043	TRIM24
cg03196975_RPS3AP8	0.380274594	0.000478175	0.000727046	RPS3AP8
cg20695805_KHDC4	0.306432466	0.00047818	0.000727051	KHDC4
cg14787030_NR1I2	-0.436350558	0.000478182	0.000727051	NR1I2
cg21346579_LINC02238	-0.392395123	0.000478184	0.000727051	LINC02238
cg03659565_TRAV8-3	0.437205499	0.000478184	0.000727051	TRAV8-3
cg19740643_LINC01535	-0.319660674	0.000478185	0.000727051	LINC01535
cg24377657_RASA3	0.305717525	0.000478187	0.000727051	RASA3
cg19787076_WNT8A	-0.301773058	0.000478188	0.000727051	WNT8A
cg21766141_KCNA3	-0.303414712	0.000478189	0.000727051	KCNA3
cg07190763_SLC33A1	0.349115189	0.000478195	0.000727054	SLC33A1
cg02792740_HMGCS1	0.307455186	0.000478196	0.000727054	HMGCS1
cg14611230_PDGFRL	-0.374662835	0.000478197	0.000727054	PDGFRL
cg11465192_RPS6P23	-0.34105904	0.000478198	0.000727054	RPS6P23
cg12840361_VPS37C	-0.342675843	0.000478198	0.000727054	VPS37C
cg20134394_UNC93A	-0.312217417	0.000478199	0.000727054	UNC93A
cg13605646_LIMCH1	0.354643609	0.000478204	0.000727059	LIMCH1
cg03288751_SAPCD2P1	-0.327614038	0.000478205	0.000727059	SAPCD2P1
cg00377727_IRX1	-0.300859864	0.000478207	0.00072706	IRX1
cg26286565_NPTXR	-0.303061329	0.000478211	0.000727062	NPTXR
cg13916261_YBX2P1	-0.376499651	0.000478212	0.000727062	YBX2P1
cg15418509_RNU6-497P	-0.375984478	0.000478213	0.000727062	RNU6-497P
cg15122841_IL1RL1	-0.289232629	0.000478214	0.000727062	IL1RL1
cg06452518_RNU6-939P	0.361167062	0.00047822	0.000727068	RNU6-939P
cg26926221_RSL24D1	-0.420981084	0.00047822	0.000727068	RSL24D1
cg13978534_MELK	0.3167261	0.000478227	0.000727075	MELK
cg03549208_OR4K17	-0.312571115	0.00047823	0.000727078	OR4K17
cg13922901_RNU6-1084P	0.347502918	0.000478235	0.000727081	RNU6-1084P
cg23234634_USP36	-0.317186889	0.000478235	0.000727081	USP36
cg08539210_RNU1-80P	0.33804536	0.000478237	0.000727082	RNU1-80P
cg21903920_ENAM	-0.308428303	0.000478239	0.000727082	ENAM
cg09802433_RPL32P13	-0.314224735	0.000478239	0.000727082	RPL32P13
cg03146219_MTCO1P54	-0.305294679	0.000478243	0.000727085	MTCO1P54
cg02355304_PAK4	-0.340277463	0.000478246	0.000727088	PAK4
cg03961340_SOX13	-0.319942346	0.000478249	0.000727088	SOX13
cg24520968_JMJD4	-0.356832332	0.00047825	0.000727088	JMJD4
cg22846391_RNU6ATAC16P	-0.306987659	0.000478254	0.000727088	RNU6ATAC16P
cg25655482_LINC02790	-0.318124304	0.000478258	0.000727088	LINC02790
cg25655482_LCE2A	-0.318124304	0.000478258	0.000727088	LCE2A
cg25655482_LINC00606	-0.318124304	0.000478258	0.000727088	LINC00606
cg25655482_RNY4P28	-0.318124304	0.000478258	0.000727088	RNY4P28
cg25655482_RNA5SP31	-0.318124304	0.000478258	0.000727088	RNA5SP31
cg03623045_FAM219B	-0.330040302	0.000478259	0.000727088	FAM219B
cg15353666_ZNF679	-0.365174087	0.000478261	0.000727089	ZNF679
cg24432193_RN7SKP121	0.376398166	0.000478264	0.000727091	RN7SKP121
cg11153505_CCDC198	-0.309339437	0.000478265	0.000727091	CCDC198
cg13362012_EREG	-0.31237477	0.000478268	0.000727092	EREG
cg27371456_FAM230E	-0.432058308	0.000478274	0.000727097	FAM230E
cg14030300_LINC02291	0.316395262	0.000478274	0.000727097	LINC02291
cg23084528_CPNE1	-0.37746095	0.000478278	0.000727099	CPNE1
cg18740665_NFIX	-0.321325242	0.000478278	0.000727099	NFIX
cg10725441_OR9P1P	-0.305421798	0.000478287	0.00072711	OR9P1P
cg00318756_ULK1	-0.337781161	0.000478291	0.000727114	ULK1
cg07778064_GUCY1A2	-0.398756954	0.000478297	0.000727121	GUCY1A2
cg11868136_TEX30	-0.331800716	0.0004783	0.000727122	TEX30
cg08691237_RNY3P9	-0.318571518	0.000478302	0.000727122	RNY3P9
cg06743283_KCNN2	-0.3058593	0.000478303	0.000727122	KCNN2
cg15691584_RPS11P1	-0.357121675	0.000478304	0.000727122	RPS11P1
cg00154829_SYVN1	-0.333422835	0.000478305	0.000727122	SYVN1
cg07150062_LHFPL5	-0.312104602	0.000478306	0.000727122	LHFPL5
cg03260458_ZNF628	0.403664734	0.000478309	0.000727122	ZNF628
cg02616966_SLCO6A1	0.304642091	0.000478309	0.000727122	SLCO6A1
cg10975985_LGALS3	-0.394018993	0.000478319	0.000727136	LGALS3
cg16340122_AKR1B15	-0.381715524	0.000478324	0.00072714	AKR1B15
cg05077566_PRKAB1	-0.409197796	0.000478327	0.000727143	PRKAB1
cg20680669_H3P5	-0.367978154	0.00047833	0.000727146	H3P5
cg21953717_DUSP12	-0.342119967	0.000478336	0.000727151	DUSP12
cg18158658_RPL5P32	-0.36650766	0.000478336	0.000727151	RPL5P32
cg22549984_C5orf46	-0.310963726	0.000478339	0.000727151	C5orf46
cg08741063_RRBP1	-0.318142548	0.00047834	0.000727151	RRBP1
cg00270291_DYDC1	0.309337195	0.000478341	0.000727151	DYDC1
cg11983006_FAM86KP	-0.372802577	0.000478342	0.000727151	FAM86KP
cg14408831_ACHE	-0.322710941	0.000478349	0.000727158	ACHE
cg23668222_OR51D1	-0.357726483	0.00047835	0.000727158	OR51D1
cg05334062_MAP2	-0.327198594	0.000478351	0.000727158	MAP2
cg02673703_C4orf46	-0.316802654	0.000478352	0.000727158	C4orf46
cg13076269_CAMK2N1	-0.355459835	0.000478357	0.000727164	CAMK2N1
cg15125392_IGKV1-6	-0.299584732	0.00047836	0.000727167	IGKV1-6
cg26740375_POM121	-0.341070855	0.000478362	0.000727167	POM121
cg09929238_SLC45A1	-0.311059673	0.000478372	0.00072718	SLC45A1
cg14631896_PRAMEF8	-0.311533771	0.000478374	0.000727181	PRAMEF8
cg08380311_TRPV1	0.310658148	0.000478375	0.000727181	TRPV1
cg00001793_XDH	-0.321521669	0.000478378	0.000727181	XDH
cg04485371_STAMBPL1	-0.310313949	0.000478379	0.000727181	STAMBPL1
cg03455225_RNA5SP322	-0.308945352	0.00047838	0.000727181	RNA5SP322
cg18361467_RNU6-1243P	-0.328208023	0.000478382	0.000727181	RNU6-1243P
cg20494891_UCN2	0.390972442	0.000478382	0.000727181	UCN2
cg14419102_LINC00957	0.423948444	0.000478387	0.000727187	LINC00957
cg16231923_PNPLA7	0.366142376	0.000478389	0.000727187	PNPLA7
cg06568056_IGLV2-14	0.306009236	0.000478391	0.000727187	IGLV2-14
cg07417146_NPTXR	-0.308734853	0.000478391	0.000727187	NPTXR
cg09235504_SDCBPP1	-0.323504107	0.000478394	0.000727188	SDCBPP1
cg12944418_LINC01874	-0.326883495	0.000478402	0.00072719	LINC01874
cg12944418_RNA5SP89	-0.326883495	0.000478402	0.00072719	RNA5SP89
cg12944418_SNORD32B	-0.326883495	0.000478402	0.00072719	SNORD32B
cg19234089_PATE1	-0.308861723	0.000478403	0.00072719	PATE1
cg10061361_MIR548P	0.37046818	0.000478404	0.00072719	MIR548P
cg23782583_LINC01758	-0.344054949	0.000478404	0.00072719	LINC01758
cg04140633_RPS27P23	-0.397773972	0.000478405	0.00072719	RPS27P23
cg21350324_COL3A1	0.331087906	0.000478407	0.000727191	COL3A1
cg24588582_KRT15	-0.304280147	0.000478408	0.000727191	KRT15
cg21351830_DNHD1	-0.386601048	0.000478411	0.000727194	DNHD1
cg17771100_LY6H	0.380133318	0.000478415	0.000727197	LY6H
cg21878149_MIOX	-0.324764597	0.000478419	0.000727202	MIOX
cg01708411_MCUB	0.293956733	0.000478429	0.000727212	MCUB
cg07331276_RN7SL68P	-0.359098903	0.000478429	0.000727212	RN7SL68P
cg00927911_OR7E110P	0.394878556	0.000478433	0.000727217	OR7E110P
cg21167956_POTEE	-0.308729498	0.000478439	0.000727222	POTEE
cg08959314_ANHX	-0.372114646	0.00047844	0.000727222	ANHX
cg09162333_FGF7P6	0.354521633	0.000478446	0.000727228	FGF7P6
cg03015358_HSBP1P2	-0.432868508	0.000478446	0.000727228	HSBP1P2
cg09583984_RNU4-46P	-0.356119063	0.000478454	0.000727236	RNU4-46P
cg00218134_OPA3	-0.333157646	0.000478455	0.000727236	OPA3
cg14615905_CLEC12A	-0.329708849	0.000478455	0.000727236	CLEC12A
cg11838818_RPL5P19	0.407148787	0.000478459	0.000727239	RPL5P19
cg26293423_NFIX	-0.31780982	0.000478466	0.000727247	NFIX
cg07814977_RPL7AP64	-0.389602847	0.000478468	0.000727249	RPL7AP64
cg08048178_IGHV1-2	-0.313607271	0.000478472	0.000727253	IGHV1-2
cg05344583_C12orf54	-0.402271792	0.000478474	0.000727253	C12orf54
cg20936529_COX6CP10	-0.329127594	0.000478475	0.000727253	COX6CP10
cg09830308_SNORD21	0.313010108	0.000478481	0.00072726	SNORD21
cg24315340_HLA-E	0.373950467	0.000478483	0.000727261	HLA-E
cg07269053_RNF208	-0.347693243	0.000478486	0.000727264	RNF208
cg27459981_ORC2	0.351496713	0.000478492	0.00072727	ORC2
cg16503053_LRRC23	0.316849989	0.000478495	0.00072727	LRRC23
cg22087659_ZNF597	0.312469213	0.000478495	0.00072727	ZNF597
cg17792994_FDX1P1	-0.368340924	0.0004785	0.000727276	FDX1P1
cg23383887_MFFP1	-0.322324958	0.000478504	0.000727278	MFFP1
cg08574629_SDC1	-0.392382811	0.000478505	0.000727278	SDC1
cg11687389_MATK	-0.310571268	0.000478506	0.000727278	MATK
cg15029183_RPLP1	-0.314676632	0.000478506	0.000727278	RPLP1
cg22298088_TNNT2	-0.328320175	0.000478509	0.00072728	TNNT2
cg14861778_TNFRSF1B	-0.38144372	0.000478515	0.000727283	TNFRSF1B
cg20802509_LIPG	-0.328870107	0.000478515	0.000727283	LIPG
cg20102246_CCDC70	0.310448818	0.000478516	0.000727283	CCDC70
cg17714861_PTMAP9	-0.315628121	0.000478517	0.000727283	PTMAP9
cg03684644_MEIKIN	-0.378016291	0.000478519	0.000727284	MEIKIN
cg15374032_SNORD115-17	-0.330026031	0.000478524	0.00072729	SNORD115-17
cg08188698_RPL6P2	-0.327546454	0.000478536	0.000727306	RPL6P2
cg05269124_LINC00348	-0.395359256	0.000478537	0.000727306	LINC00348
cg10542197_GAPDHP57	-0.316329582	0.000478539	0.000727306	GAPDHP57
cg11157765_TPD52	-0.308073811	0.000478544	0.000727311	TPD52
cg19271242_CXCL1	-0.341686902	0.000478546	0.000727311	CXCL1
cg19005485_CDR2L	-0.310072036	0.000478546	0.000727311	CDR2L
cg09584521_TM4SF18	0.41949181	0.000478548	0.000727311	TM4SF18
cg01616519_RNU6-1017P	0.339317826	0.000478551	0.000727313	RNU6-1017P
cg18205030_PATE2	-0.300776493	0.000478552	0.000727313	PATE2
cg00066022_ADRM1	0.334661593	0.000478558	0.000727315	ADRM1
cg06952660_PPP1R26	-0.380024629	0.000478559	0.000727315	PPP1R26
cg21822187_LINC01117	0.397773937	0.000478561	0.000727315	LINC01117
cg09830308_LARP1B	0.315949825	0.000478561	0.000727315	LARP1B
cg26162637_KCNK18	-0.290183201	0.000478562	0.000727315	KCNK18
cg08976646_PCDH1	-0.323616846	0.000478562	0.000727315	PCDH1
cg00595889_TOM1L2	0.337565004	0.000478563	0.000727315	TOM1L2
cg03440172_NCOR2	-0.317218818	0.000478567	0.000727319	NCOR2
cg15001887_TMEM221	-0.328291481	0.000478568	0.000727319	TMEM221
cg07463167_SPR	-0.400593527	0.000478571	0.000727321	SPR
cg24996565_MTARC1	0.322247792	0.000478573	0.000727323	MTARC1
cg08515884_ASB5	-0.304933194	0.000478583	0.000727333	ASB5
cg18890249_TEDDM1	-0.417238017	0.000478584	0.000727333	TEDDM1
cg03859313_KIF3C	0.308802255	0.000478584	0.000727333	KIF3C
cg00666820_FBXO46	-0.326638185	0.000478589	0.000727336	FBXO46
cg01507342_SSH3	0.384350362	0.00047859	0.000727336	SSH3
cg03734225_TMEM182	-0.321733341	0.000478591	0.000727336	TMEM182
cg13565400_LINC00163	0.321011697	0.000478595	0.000727341	LINC00163
cg17162911_NEUROD1	-0.315041459	0.0004786	0.000727346	NEUROD1
cg25010677_AHDC1	-0.320604981	0.000478603	0.000727349	AHDC1
cg09764150_EEF1B2P6	-0.491690335	0.000478607	0.000727351	EEF1B2P6
cg14924064_OR7G1	0.30736092	0.000478607	0.000727351	OR7G1
cg03433870_TMIGD2	0.475506642	0.000478608	0.000727351	TMIGD2
cg11128983_ATXN2L	-0.319745148	0.000478617	0.000727359	ATXN2L
cg15406420_SEMG1	-0.367772067	0.000478617	0.000727359	SEMG1
cg19763463_ZWILCH	-0.315249222	0.000478624	0.000727368	ZWILCH
cg18212777_TLR4	0.354758842	0.000478625	0.000727368	TLR4
cg26789163_LINC01104	-0.315243337	0.000478627	0.000727369	LINC01104
cg07850274_SGMS1-AS1	-0.352690067	0.000478635	0.000727377	SGMS1-AS1
cg13628022_SLC22A23	0.38008454	0.000478635	0.000727377	SLC22A23
cg12852285_ZNF708	-0.381114817	0.000478642	0.000727385	ZNF708
cg26740375_SPTBN2	-0.328963518	0.000478643	0.000727385	SPTBN2
cg04887089_RPS3AP21	-0.406174689	0.000478647	0.000727387	RPS3AP21
cg10119804_MTND2P4	0.47253296	0.000478648	0.000727387	MTND2P4
cg12008478_LINC00518	0.322266818	0.000478649	0.000727387	LINC00518
cg20667334_DAZAP2P1	-0.312845779	0.000478651	0.000727388	DAZAP2P1
cg05450979_TPPP3	-0.310238445	0.000478657	0.000727395	TPPP3
cg25318301_MIR218-2	0.338776286	0.000478659	0.000727396	MIR218-2
cg15781610_SKI	0.384748824	0.000478662	0.000727396	SKI
cg19629631_RN7SL241P	-0.323897613	0.000478662	0.000727396	RN7SL241P
cg20966423_KRTAP19-1	0.337989093	0.000478663	0.000727396	KRTAP19-1
cg05678500_LIPH	-0.457315284	0.000478665	0.000727397	LIPH
cg04337937_JMJD6	-0.353306664	0.000478672	0.000727405	JMJD6
cg11761102_BEND3P2	-0.32926805	0.000478676	0.000727409	BEND3P2
cg09480367_TRPC7	-0.313637566	0.000478678	0.00072741	TRPC7
cg07201861_CSF2RBP1	-0.408362612	0.000478682	0.000727414	CSF2RBP1
cg11600326_IQANK1	-0.429782688	0.000478686	0.000727416	IQANK1
cg17241776_CHRNA7	-0.349576174	0.000478686	0.000727416	CHRNA7
cg17409593_KRT10	0.401310068	0.000478692	0.000727424	KRT10
cg01543583_FNBP1	-0.311996185	0.000478695	0.000727425	FNBP1
cg24360513_CACNG4	0.323659068	0.0004787	0.000727431	CACNG4
cg24753662_TMEM63A	-0.408054716	0.000478702	0.000727432	TMEM63A
cg12877532_CLTC	-0.311635907	0.000478705	0.000727432	CLTC
cg12273284_GCLM	0.332243229	0.000478705	0.000727432	GCLM
cg02562282_RN7SL771P	-0.366363084	0.000478711	0.000727435	RN7SL771P
cg14989959_FLYWCH1P1	0.308007922	0.000478711	0.000727435	FLYWCH1P1
cg12577469_PHOX2B	0.385274987	0.000478711	0.000727435	PHOX2B
cg14063347_DUSP7	-0.305265008	0.000478716	0.00072744	DUSP7
cg20540806_RPS2P1	0.290330292	0.000478718	0.00072744	RPS2P1
cg00318756_KRBA1	-0.330753226	0.000478719	0.00072744	KRBA1
cg12237289_NME1	0.328972676	0.00047872	0.00072744	NME1
cg02938045_WNT6	-0.304511871	0.000478723	0.000727443	WNT6
cg00986162_CYP4X1	0.391609182	0.000478739	0.000727457	CYP4X1
cg16936953_PPP1R13L	0.360159558	0.000478739	0.000727457	PPP1R13L
cg04590123_TMEM143	-0.378497158	0.00047874	0.000727457	TMEM143
cg24439232_ADGRD2	-0.350979253	0.00047874	0.000727457	ADGRD2
cg05186161_CDK8	0.362424251	0.000478741	0.000727457	CDK8
cg13166992_RNA5SP37	0.436653496	0.000478742	0.000727457	RNA5SP37
cg09294055_RPL36AP33	0.302283354	0.000478742	0.000727457	RPL36AP33
cg05001330_PAPPA2	-0.369627593	0.000478748	0.000727465	PAPPA2
cg03695871_NPTXR	-0.3100775	0.000478755	0.000727471	NPTXR
cg09107912_MZT2B	-0.3716069	0.000478756	0.000727471	MZT2B
cg13446689_BOLA3P3	0.390318858	0.000478759	0.000727474	BOLA3P3
cg19952435_YIPF2	-0.39724556	0.000478761	0.000727475	YIPF2
cg03840504_ZC2HC1B	0.53183533	0.000478766	0.000727481	ZC2HC1B
cg27070070_RPL5P19	0.411517149	0.00047877	0.000727484	RPL5P19
cg24120297_EEF1B2P6	-0.353906586	0.000478772	0.000727484	EEF1B2P6
cg21208522_FOXP4	-0.320246601	0.000478772	0.000727484	FOXP4
cg01684255_MYPOP	-0.315680858	0.000478774	0.000727484	MYPOP
cg10953594_MTCO2P17	0.380952409	0.000478782	0.000727492	MTCO2P17
cg16436181_MTCO1P54	-0.324521188	0.000478783	0.000727492	MTCO1P54
cg02992549_SP6	-0.337237507	0.000478784	0.000727492	SP6
cg00270291_LSM5	0.3091734	0.000478784	0.000727492	LSM5
cg18830282_SRRM3	-0.310489707	0.000478787	0.000727493	SRRM3
cg11156873_ITGA6-AS1	-0.303060799	0.000478788	0.000727494	ITGA6-AS1
cg09830308_DYNLT1	0.315897783	0.000478793	0.000727499	DYNLT1
cg22087659_CDC27	0.311793349	0.000478795	0.0007275	CDC27
cg06164961_COX10	0.408420955	0.000478797	0.0007275	COX10
cg27030245_CENPU	0.308829943	0.000478798	0.0007275	CENPU
cg14345154_FAM240C	-0.305143252	0.000478805	0.000727506	FAM240C
cg14668447_COX7A2	-0.416551488	0.000478805	0.000727506	COX7A2
cg02514711_ACVR1C	0.313500255	0.000478809	0.00072751	ACVR1C
cg26963545_SYCP1	-0.380312191	0.000478813	0.000727515	SYCP1
cg24892948_CALM1P2	0.362728113	0.000478817	0.000727518	CALM1P2
cg12768975_BPIFB2	0.339361692	0.000478823	0.000727523	BPIFB2
cg16655291_ZNF428	0.338207934	0.000478824	0.000727523	ZNF428
cg05186161_DDX20	0.363939792	0.000478824	0.000727523	DDX20
cg16646597_PPP1R13L	-0.321634323	0.000478829	0.000727528	PPP1R13L
cg05091947_MUC21	-0.32586844	0.000478835	0.000727534	MUC21
cg04396567_HSPA12B	-0.355213134	0.000478835	0.000727534	HSPA12B
cg17686337_ALDH3B1	-0.30581	0.00047884	0.000727538	ALDH3B1
cg00270291_PPP1R2B	0.313855243	0.000478844	0.000727539	PPP1R2B
cg13311549_MRTO4	0.347107969	0.000478844	0.000727539	MRTO4
cg04263379_RN7SKP22	-0.373031058	0.000478844	0.000727539	RN7SKP22
cg15099537_RPL12P25	-0.306725781	0.00047885	0.000727546	RPL12P25
cg16231923_BCL9L	0.374648351	0.000478856	0.000727553	BCL9L
cg11831394_SFRP5	-0.368297148	0.000478859	0.000727556	SFRP5
cg19586889_ZDHHC12	0.332825207	0.000478862	0.000727557	ZDHHC12
cg27102350_RNA5SP269	0.384802142	0.000478863	0.000727557	RNA5SP269
cg01409776_HLA-C	-0.350844499	0.000478867	0.00072756	HLA-C
cg21473782_IZUMO1	-0.317917783	0.000478878	0.000727573	IZUMO1
cg25452068_SNORD63	-0.4127055	0.000478878	0.000727573	SNORD63
cg14294245_KNDC1	-0.334492519	0.000478881	0.000727573	KNDC1
cg20229920_BLOC1S3	-0.314495214	0.000478883	0.000727573	BLOC1S3
cg23646614_PARD6G	-0.395688434	0.000478883	0.000727573	PARD6G
cg10157663_TPT1P3	-0.355014282	0.000478883	0.000727573	TPT1P3
cg19052008_NPTXR	-0.305670174	0.000478886	0.000727575	NPTXR
cg12877532_PPT1	-0.308770166	0.000478894	0.000727585	PPT1
cg12877532_VAMP3	-0.310230091	0.000478895	0.000727585	VAMP3
cg07576664_SPATA3	-0.331636293	0.000478899	0.000727589	SPATA3
cg00199007_BCL2L12	-0.320583398	0.000478903	0.000727592	BCL2L12
cg06952660_SRC	-0.385726942	0.000478904	0.000727592	SRC
cg20985028_ACTBP7	0.361798414	0.000478909	0.000727597	ACTBP7
cg07470570_ATN1	0.411756454	0.00047891	0.000727597	ATN1
cg26759296_SESTD1	-0.327129718	0.000478913	0.0007276	SESTD1
cg02368812_RNF208	-0.311205464	0.000478921	0.000727608	RNF208
cg26681770_ITPKA	-0.31163058	0.000478921	0.000727608	ITPKA
cg19964403_RNU6-741P	-0.31303548	0.000478931	0.000727617	RNU6-741P
cg22320071_GOLGA8UP	0.363721751	0.000478934	0.000727617	GOLGA8UP
cg17714861_ARRB2	-0.306014276	0.000478934	0.000727617	ARRB2
cg11893511_SLC35A4	-0.368720101	0.000478934	0.000727617	SLC35A4
cg06551718_RN7SL564P	-0.369451336	0.000478934	0.000727617	RN7SL564P
cg24281267_INPP5J	0.320319675	0.000478938	0.000727619	INPP5J
cg13916261_SLC38A2	0.381060283	0.000478939	0.000727619	SLC38A2
cg12846784_RNA5SP450	-0.324544882	0.00047894	0.000727619	RNA5SP450
cg16863678_RN7SKP121	0.404545351	0.000478941	0.000727619	RN7SKP121
cg06952660_MYPOP	-0.384120372	0.000478948	0.000727627	MYPOP
cg22719314_MTHFD2P3	-0.37805041	0.000478951	0.000727628	MTHFD2P3
cg09232203_DYNLT3P1	-0.406274075	0.000478951	0.000727628	DYNLT3P1
cg07588569_NCOR2	0.363582259	0.000478961	0.00072764	NCOR2
cg04628168_DEFB122	-0.329976309	0.000478962	0.00072764	DEFB122
cg18455405_CARMIL2	-0.299601153	0.000478964	0.00072764	CARMIL2
cg09926389_TRAV25	-0.338331754	0.000478966	0.00072764	TRAV25
cg05921384_C9orf43	-0.317208723	0.000478966	0.00072764	C9orf43
cg15042047_MTND2P9	-0.35885365	0.000478971	0.000727641	MTND2P9
cg24587800_SLX1A	-0.410077195	0.000478971	0.000727641	SLX1A
cg13353160_PDE5A	-0.425695607	0.000478971	0.000727641	PDE5A
cg25644567_TRAV8-4	0.328879248	0.000478974	0.000727643	TRAV8-4
cg06777189_OR7E102P	-0.311437474	0.000478977	0.000727647	OR7E102P
cg08172177_FCGR3A	0.366991981	0.00047898	0.000727648	FCGR3A
cg07814977_OR13J1	-0.380235597	0.000478981	0.000727648	OR13J1
cg16964439_MRPL54	0.342069305	0.000478984	0.000727651	MRPL54
cg10852431_C14orf180	0.419636732	0.000478989	0.000727653	C14orf180
cg17552116_KATNBL1P6	-0.326155525	0.000478992	0.000727653	KATNBL1P6
cg07207099_WDR75	0.30678542	0.000478993	0.000727653	WDR75
cg25499099_LINC00511	-0.325430132	0.000478993	0.000727653	LINC00511
cg08741063_NOD1	-0.324892283	0.000478993	0.000727653	NOD1
cg00218134_CCL17	-0.338995283	0.000478997	0.000727657	CCL17
cg05669210_BCL2L2	0.304982703	0.000479	0.000727657	BCL2L2
cg11761102_TREML5P	-0.328852176	0.000479001	0.000727657	TREML5P
cg05153416_MMD	0.418149868	0.000479001	0.000727657	MMD
cg25588120_LMOD3	-0.304234579	0.000479007	0.000727664	LMOD3
cg01258718_CRYBA2	-0.301161587	0.000479011	0.000727668	CRYBA2
cg07131604_BANF2	-0.310611381	0.000479017	0.000727675	BANF2
cg11690666_AHDC1	-0.314600432	0.000479018	0.000727675	AHDC1
cg19289287_SLX1B	-0.305643718	0.000479022	0.000727678	SLX1B
cg14677912_GSTA11P	0.291998209	0.000479025	0.000727682	GSTA11P
cg09369124_RNU6-925P	-0.348609702	0.000479027	0.000727682	RNU6-925P
cg21766141_ATXN2L	-0.30481509	0.000479033	0.000727689	ATXN2L
cg26144451_CERS3	-0.354346736	0.000479035	0.000727689	CERS3
cg09417761_VXN	-0.331387619	0.000479039	0.000727689	VXN
cg25043643_NFIC	-0.320953133	0.000479042	0.000727689	NFIC
cg20670037_RN7SKP268	-0.316820251	0.000479044	0.000727689	RN7SKP268
cg25135012_RPL13AP6	-0.302476491	0.000479045	0.000727689	RPL13AP6
cg00066022_ATG4D	0.336446793	0.000479046	0.000727689	ATG4D
cg01950479_WNT3A	-0.306451249	0.000479047	0.000727689	WNT3A
cg10699599_GPR32	-0.320690448	0.000479047	0.000727689	GPR32
cg12819608_RNA5SP78	0.463637566	0.000479047	0.000727689	RNA5SP78
cg19987111_HMGA1	-0.327451268	0.000479051	0.000727689	HMGA1
cg09855983_LINC02813	-0.329503736	0.000479052	0.000727689	LINC02813
cg11567268_TRIM60P19	-0.328748597	0.000479053	0.000727689	TRIM60P19
cg09161832_RN7SKP28	0.394697524	0.000479053	0.000727689	RN7SKP28
cg09161832_RNA5SP428	0.394697524	0.000479053	0.000727689	RNA5SP428
cg09161832_RNU6-1326P	0.394697524	0.000479053	0.000727689	RNU6-1326P
cg01257178_FAM240C	-0.349674952	0.000479059	0.000727696	FAM240C
cg12571007_IGLJ6	-0.324003777	0.000479065	0.000727699	IGLJ6
cg27483382_UBE3AP2	-0.324824556	0.000479065	0.000727699	UBE3AP2
cg03859313_CDH10	0.305215597	0.000479066	0.000727699	CDH10
cg09563600_OR4A21P	-0.313116545	0.000479072	0.000727705	OR4A21P
cg20225678_ART4	-0.3042336	0.000479073	0.000727705	ART4
cg20695805_RPS29P16	0.293975879	0.000479075	0.000727707	RPS29P16
cg12845678_AHDC1	0.356770584	0.00047908	0.000727712	AHDC1
cg26338386_DHRS7C	-0.36303991	0.000479087	0.00072772	DHRS7C
cg09417761_FOXO6-AS1	-0.33672452	0.000479088	0.00072772	FOXO6-AS1
cg06881398_NPRL3	-0.316928615	0.0004791	0.000727735	NPRL3
cg02590715_RAD1P2	-0.354190704	0.000479102	0.000727735	RAD1P2
cg02493602_RNU6-179P	0.343854099	0.000479103	0.000727735	RNU6-179P
cg06568056_IGHV1-2	0.305843763	0.000479104	0.000727735	IGHV1-2
cg09479785_KRTAP21-4P	-0.409739828	0.000479105	0.000727735	KRTAP21-4P
cg25353287_PITPNM2	-0.312776061	0.000479107	0.000727736	PITPNM2
cg14668447_PIGX	-0.417429502	0.000479117	0.000727748	PIGX
cg20150659_RPL23AP54	-0.327463076	0.000479119	0.000727748	RPL23AP54
cg04376709_SLC36A2	-0.345323171	0.00047912	0.000727748	SLC36A2
cg07793432_SNHG31	-0.415618766	0.00047912	0.000727748	SNHG31
cg12652780_LINC00658	-0.309485738	0.000479122	0.000727749	LINC00658
cg03440172_WNT7B	-0.316504573	0.00047913	0.000727751	WNT7B
cg07817705_RN7SL299P	-0.319270396	0.00047913	0.000727751	RN7SL299P
cg07817705_RN7SL201P	-0.319270396	0.00047913	0.000727751	RN7SL201P
cg07817705_MARK2P14	-0.319270396	0.00047913	0.000727751	MARK2P14
cg07817705_MARK2P10	-0.319270396	0.00047913	0.000727751	MARK2P10
cg05857996_HOXB9	-0.338338556	0.000479132	0.000727751	HOXB9
cg27015201_SLC9C1	-0.398323624	0.000479134	0.000727752	SLC9C1
cg25855415_CBX6	0.350972572	0.000479139	0.000727757	CBX6
cg00968800_NPM1P46	0.316797583	0.00047914	0.000727757	NPM1P46
cg04515996_GUCA1B	0.307032814	0.000479143	0.000727757	GUCA1B
cg27459981_CROT	0.334158463	0.000479145	0.000727757	CROT
cg03330522_NTRK3	-0.31969529	0.000479145	0.000727757	NTRK3
cg23233802_SNRPFP2	-0.324639118	0.000479147	0.000727757	SNRPFP2
cg05154833_IGKV3-20	-0.295394875	0.000479151	0.000727761	IGKV3-20
cg02951261_RN7SL156P	-0.343040939	0.00047916	0.000727773	RN7SL156P
cg17568448_ZNF99	-0.370943941	0.000479164	0.000727777	ZNF99
cg01385018_RPS3AP6	0.306276934	0.000479166	0.000727778	RPS3AP6
cg05186161_CPNE3	0.364923755	0.000479168	0.000727778	CPNE3
cg21346579_RPL24P7	-0.424913611	0.000479169	0.000727779	RPL24P7
cg09391279_CNNM1	-0.306463268	0.000479181	0.000727782	CNNM1
cg27062293_HAO2-IT1	-0.39958202	0.000479183	0.000727782	HAO2-IT1
cg27062293_CYCSP53	-0.39958202	0.000479183	0.000727782	CYCSP53
cg27062293_RPL5P15	-0.39958202	0.000479183	0.000727782	RPL5P15
cg27062293_OLIG3	-0.39958202	0.000479183	0.000727782	OLIG3
cg27062293_TRIM77	-0.39958202	0.000479183	0.000727782	TRIM77
cg27062293_MIR184	-0.39958202	0.000479183	0.000727782	MIR184
cg27062293_IGLV2-33	-0.39958202	0.000479183	0.000727782	IGLV2-33
cg00066022_INCENP	0.329163971	0.000479191	0.000727793	INCENP
cg27459981_BEND7	0.345046136	0.000479196	0.000727798	BEND7
cg02478793_SKP1P3	-0.306603383	0.000479199	0.000727801	SKP1P3
cg00843105_ZBTB20	-0.311879804	0.000479203	0.000727802	ZBTB20
cg15029183_NLE1	-0.304572298	0.000479203	0.000727802	NLE1
cg14368276_CAPN15	-0.319657257	0.000479204	0.000727802	CAPN15
cg00171290_CPZ	-0.316795519	0.000479211	0.000727811	CPZ
cg19795292_HMGN2P36	-0.330168811	0.000479214	0.000727811	HMGN2P36
cg11086960_GLRA3	-0.32182962	0.000479216	0.000727811	GLRA3
cg06067437_ANKRD18B	0.303680702	0.000479216	0.000727811	ANKRD18B
cg17044191_SUCO	-0.428040888	0.000479224	0.000727822	SUCO
cg25706257_KCNU1	-0.317229293	0.000479227	0.000727824	KCNU1
cg10075163_MRAS	0.397758667	0.000479235	0.000727832	MRAS
cg00595889_ABHD14B	0.330936769	0.000479235	0.000727832	ABHD14B
cg15830792_TRIM42	-0.373855554	0.000479239	0.000727832	TRIM42
cg04099454_TCP11L2	-0.345242725	0.00047924	0.000727832	TCP11L2
cg09396308_LINC02799	-0.328594176	0.000479241	0.000727832	LINC02799
cg22643110_ACTBP12	0.482273957	0.000479246	0.000727832	ACTBP12
cg22643110_MTND5P18	0.482273957	0.000479246	0.000727832	MTND5P18
cg22643110_RN7SL868P	0.482273957	0.000479246	0.000727832	RN7SL868P
cg22643110_MTND1P2	0.482273957	0.000479246	0.000727832	MTND1P2
cg22643110_H3P29	0.482273957	0.000479246	0.000727832	H3P29
cg03471195_BEGAIN	-0.330581962	0.000479255	0.000727843	BEGAIN
cg14442785_NPSR1	-0.300709855	0.000479259	0.000727847	NPSR1
cg00942495_RAC1P3	-0.401688188	0.00047926	0.000727847	RAC1P3
cg13798109_GLIS2	-0.320898043	0.000479265	0.000727853	GLIS2
cg15883884_MIR331	-0.312183985	0.000479272	0.000727861	MIR331
cg12877532_GOLM1	-0.31164053	0.000479273	0.000727861	GOLM1
cg17822947_TTPA	0.315922592	0.000479279	0.000727867	TTPA
cg05735659_GAPDHP63	0.297196578	0.00047928	0.000727867	GAPDHP63
cg17420028_RNF26	-0.316496035	0.000479286	0.000727873	RNF26
cg06094062_SLC35F1	-0.351429184	0.000479293	0.000727883	SLC35F1
cg15838301_CMPK2	-0.306028061	0.000479297	0.000727887	CMPK2
cg09227800_PTPN21	-0.336659114	0.000479302	0.000727892	PTPN21
cg07825114_BMS1P12	0.348836984	0.000479313	0.000727904	BMS1P12
cg15962538_RPS3AP25	-0.355806648	0.000479313	0.000727904	RPS3AP25
cg06551718_SLC7A10	-0.379218481	0.000479315	0.000727906	SLC7A10
cg11091734_MAP1S	-0.327447865	0.000479318	0.000727907	MAP1S
cg06675248_OR5AC2	0.31119305	0.00047932	0.000727907	OR5AC2
cg21341586_IFNA16	0.32372696	0.00047932	0.000727907	IFNA16
cg08324397_RAB11B	-0.348819405	0.000479322	0.000727908	RAB11B
cg16792066_INSYN1	0.292907629	0.000479339	0.00072793	INSYN1
cg01433152_ANKRD30BL	0.408656037	0.000479339	0.00072793	ANKRD30BL
cg20252529_RNA5S4	-0.318835231	0.000479341	0.00072793	RNA5S4
cg25855415_FOXK2	0.353462646	0.00047935	0.000727937	FOXK2
cg19769182_SNX29P1	-0.336730512	0.000479351	0.000727937	SNX29P1
cg00199007_THAP4	-0.317248278	0.000479352	0.000727937	THAP4
cg14526732_LINC01685	0.288213909	0.000479352	0.000727937	LINC01685
cg09480417_ATP5F1BP1	-0.327415057	0.000479352	0.000727937	ATP5F1BP1
cg06880615_RNU6-1241P	-0.33907458	0.000479356	0.00072794	RNU6-1241P
cg07712165_KLHL14	-0.307725143	0.000479363	0.000727945	KLHL14
cg02496607_RPL7P41	-0.310674589	0.000479364	0.000727945	RPL7P41
cg11229715_MEIKIN	0.322852306	0.000479364	0.000727945	MEIKIN
cg25399148_SYT13	-0.309502213	0.000479365	0.000727945	SYT13
cg16092347_KRT8P43	-0.405648903	0.000479366	0.000727945	KRT8P43
cg08823359_ZSWIM7	0.313084093	0.000479368	0.000727946	ZSWIM7
cg19111078_PYGO2	-0.311379131	0.00047937	0.000727946	PYGO2
cg23428870_ANPEP	0.332617931	0.000479371	0.000727946	ANPEP
cg16551849_PLA2R1	-0.361690476	0.000479376	0.000727946	PLA2R1
cg05214771_PRTFDC1	-0.346793014	0.000479376	0.000727946	PRTFDC1
cg14588422_IGKV1OR-2	-0.310438328	0.000479376	0.000727946	IGKV1OR-2
cg10257000_MIR193B	-0.360334785	0.000479377	0.000727946	MIR193B
cg25040746_BRD4	-0.373694094	0.000479378	0.000727946	BRD4
cg10912062_OR6C70	-0.318831069	0.00047938	0.000727947	OR6C70
cg10512020_LINC00484	0.381000886	0.000479382	0.000727948	LINC00484
cg09950920_LTBP4	-0.312982071	0.000479383	0.000727948	LTBP4
cg16177647_IFITM3P4	-0.412357533	0.000479387	0.000727951	IFITM3P4
cg16131126_SLC2A3P2	-0.401271948	0.000479392	0.000727957	SLC2A3P2
cg26299044_F2	-0.316311119	0.000479393	0.000727957	F2
cg13865402_ZNF703	-0.312979128	0.000479404	0.000727971	ZNF703
cg08894487_TRIM40	0.319433135	0.000479408	0.000727973	TRIM40
cg12181907_DZIP1L	-0.356806055	0.000479409	0.000727973	DZIP1L
cg00047667_LINC01107	-0.351378105	0.000479409	0.000727973	LINC01107
cg00909976_RNU6-432P	0.307057215	0.000479412	0.000727975	RNU6-432P
cg02668903_RPSAP11	-0.37314672	0.000479414	0.000727976	RPSAP11
cg00470469_GPR65	-0.303154222	0.000479417	0.000727979	GPR65
cg19991780_LTBP3	-0.316499486	0.000479423	0.000727981	LTBP3
cg16919093_UBTFL7	-0.338063244	0.000479423	0.000727981	UBTFL7
cg06269419_ZNRF1	-0.338123512	0.000479424	0.000727981	ZNRF1
cg02782331_ZNF534	-0.324961943	0.000479426	0.000727981	ZNF534
cg07850274_EXOSC3	-0.352909121	0.000479426	0.000727981	EXOSC3
cg05876564_AHDC1	-0.315936015	0.000479427	0.000727981	AHDC1
cg04460332_CFL1P2	0.380994961	0.000479458	0.000728026	CFL1P2
cg13922901_ANKRD30BL	0.366136457	0.000479467	0.000728038	ANKRD30BL
cg00270291_LRP2BP	0.31309989	0.000479476	0.000728047	LRP2BP
cg02351219_TRAV41	-0.317504026	0.000479477	0.000728047	TRAV41
cg12606694_RPL35AP28	0.306741633	0.000479478	0.000728047	RPL35AP28
cg07825114_TAC4	0.342857675	0.000479482	0.000728047	TAC4
cg08229224_RNF11	-0.373341068	0.000479483	0.000728047	RNF11
cg13897388_RPL36AP43	-0.362228905	0.000479483	0.000728047	RPL36AP43
cg05077566_LINC00408	-0.42175426	0.000479484	0.000728047	LINC00408
cg21520607_NRBF2P2	0.323047503	0.000479485	0.000728047	NRBF2P2
cg11703007_RN7SL215P	-0.396798174	0.000479486	0.000728047	RN7SL215P
cg04509100_GAS2L1P1	-0.302624633	0.000479487	0.000728047	GAS2L1P1
cg26708548_MAB21L1	0.299794686	0.000479512	0.000728083	MAB21L1
cg02697258_RN7SKP297	-0.32003442	0.000479514	0.000728084	RN7SKP297
cg26329715_TOR2A	-0.327297471	0.000479523	0.000728095	TOR2A
cg11662061_SNORD82	-0.330416154	0.000479524	0.000728095	SNORD82
cg19224164_CCNJP2	0.356132305	0.000479532	0.000728103	CCNJP2
cg16655291_CEP135	-0.333872064	0.000479532	0.000728103	CEP135
cg07793432_CGRRF1	-0.408654019	0.000479538	0.000728109	CGRRF1
cg12194300_RNU6-226P	-0.343578576	0.000479544	0.000728116	RNU6-226P
cg17468440_GYPA	0.375486139	0.000479556	0.000728131	GYPA
cg08268925_MTND2P5	-0.323835677	0.000479556	0.000728131	MTND2P5
cg08923376_RNU1-133P	-0.316266478	0.00047956	0.000728135	RNU1-133P
cg10766341_RNU6-140P	0.440182818	0.000479562	0.000728135	RNU6-140P
cg09483607_EXD2	-0.309902574	0.000479564	0.000728136	EXD2
cg04981602_NUCB1-AS1	0.373796673	0.000479566	0.000728137	NUCB1-AS1
cg10864200_RNU4-69P	-0.308346786	0.00047957	0.000728141	RNU4-69P
cg23878202_ATOH1	-0.312293475	0.000479573	0.000728141	ATOH1
cg00666820_SPATA25	-0.319873991	0.000479574	0.000728141	SPATA25
cg16274716_RNU6-1199P	-0.324487677	0.000479574	0.000728141	RNU6-1199P
cg10967430_OR1F1	-0.308517482	0.000479582	0.000728151	OR1F1
cg00458454_IGHV3-38	-0.30221836	0.000479592	0.000728164	IGHV3-38
cg02736583_LINC01808	0.405259433	0.000479598	0.000728168	LINC01808
cg08397999_TRGV11	-0.316638673	0.000479598	0.000728168	TRGV11
cg07190763_HSDL2	0.346724602	0.000479601	0.000728168	HSDL2
cg05868023_NKX1-2	0.290784632	0.000479602	0.000728168	NKX1-2
cg14776351_SPTLC1P5	-0.367092213	0.000479602	0.000728168	SPTLC1P5
cg15185538_IGKV1OR9-2	-0.330423815	0.000479603	0.000728168	IGKV1OR9-2
cg08616465_FAM230I	-0.411028234	0.000479608	0.000728174	FAM230I
cg24335915_MRPL50P1	-0.34071243	0.000479623	0.000728194	MRPL50P1
cg27088822_BAG3	-0.31906627	0.000479629	0.0007282	BAG3
cg03386509_FAM43A	-0.31622691	0.000479629	0.0007282	FAM43A
cg24605553_ZFHX2-AS1	0.361714546	0.000479635	0.000728205	ZFHX2-AS1
cg25864987_LTBP3	-0.316857692	0.000479636	0.000728205	LTBP3
cg12877532_LSM8	-0.315490551	0.000479638	0.000728205	LSM8
cg02443896_NANOS3	0.393894013	0.000479638	0.000728205	NANOS3
cg05868023_APOBEC3B	0.308708729	0.000479643	0.000728209	APOBEC3B
cg23151860_STEAP1	0.411468365	0.000479644	0.000728209	STEAP1
cg23704675_HIF3A	0.395104177	0.000479645	0.000728209	HIF3A
cg22997974_OR1J4	-0.319298236	0.000479646	0.000728209	OR1J4
cg21731721_AOAH	0.340181276	0.000479648	0.00072821	AOAH
cg20488913_LINC02831	-0.322857669	0.000479657	0.000728218	LINC02831
cg23564471_MED15P9	-0.323022492	0.000479657	0.000728218	MED15P9
cg22549984_SPRR2E	-0.298487851	0.000479658	0.000728218	SPRR2E
cg16436181_PRSS42P	-0.317793153	0.000479659	0.000728218	PRSS42P
cg10905987_SEC14L4	-0.356187619	0.000479666	0.000728223	SEC14L4
cg12398261_HMGB1P17	-0.319028183	0.000479666	0.000728223	HMGB1P17
cg01824284_ZNF414	-0.314621178	0.000479668	0.000728223	ZNF414
cg05813498_ELOVL3	-0.319262377	0.000479669	0.000728223	ELOVL3
cg24227048_FAM83C-AS1	-0.34694282	0.000479669	0.000728223	FAM83C-AS1
cg19787076_SNX27	-0.313212138	0.000479672	0.000728224	SNX27
cg08188698_SLC35E1P1	-0.324850896	0.000479673	0.000728224	SLC35E1P1
cg25164787_RPEP2	-0.314368669	0.000479675	0.000728225	RPEP2
cg00066022_SGSM2	0.329465185	0.000479678	0.000728228	SGSM2
cg16964439_MSANTD2	-0.33751871	0.000479681	0.000728228	MSANTD2
cg19113840_RN7SL149P	-0.402821268	0.000479682	0.000728228	RN7SL149P
cg03763624_BMP2	-0.32092464	0.000479682	0.000728228	BMP2
cg21369801_BMS1P11	-0.296600012	0.000479685	0.00072823	BMS1P11
cg11868136_RANBP9	-0.328586392	0.000479689	0.000728232	RANBP9
cg20057147_UPF3AP1	-0.295010729	0.000479689	0.000728232	UPF3AP1
cg00323861_RNU6-300P	-0.34105678	0.000479692	0.000728232	RNU6-300P
cg04544994_RN7SL477P	-0.335160553	0.000479692	0.000728232	RN7SL477P
cg06675821_ATN1	0.421893639	0.000479698	0.000728239	ATN1
cg02588929_EIF4EP1	0.305261966	0.000479708	0.000728253	EIF4EP1
cg09162333_ZNF524	-0.356016978	0.000479711	0.000728254	ZNF524
cg22109530_TMEM63C	0.31087172	0.000479712	0.000728255	TMEM63C
cg19952435_SYMPK	-0.400402663	0.000479716	0.000728257	SYMPK
cg14364129_HNRNPA1P39	-0.384656756	0.000479724	0.000728269	HNRNPA1P39
cg26384803_TRAF6P1	-0.379437669	0.000479728	0.000728272	TRAF6P1
cg20111234_GRAMD4P2	0.30687096	0.00047973	0.000728273	GRAMD4P2
cg04669580_RNU6-650P	-0.306775858	0.000479733	0.000728275	RNU6-650P
cg03218019_LECT2	-0.384003994	0.000479735	0.000728275	LECT2
cg22314681_LINC01620	-0.321887843	0.000479736	0.000728275	LINC01620
cg11002721_PSPN	-0.365578869	0.00047974	0.000728278	PSPN
cg19092163_FGF11	-0.388700411	0.000479743	0.000728278	FGF11
cg01439566_PCDH9-AS3	-0.501577525	0.000479743	0.000728278	PCDH9-AS3
cg05694098_UBTFL7	0.40070801	0.000479744	0.000728278	UBTFL7
cg16189873_COPS5	0.339291664	0.000479745	0.000728278	COPS5
cg13916261_TMEM30A	0.382947582	0.000479748	0.000728281	TMEM30A
cg27552167_ZNF880	-0.337834327	0.000479749	0.000728281	ZNF880
cg03424022_RPL32P20	-0.323983865	0.000479761	0.000728295	RPL32P20
cg09201130_RBFOX3	0.335424086	0.000479762	0.000728295	RBFOX3
cg03885527_UBE2QL1	-0.362540682	0.000479763	0.000728295	UBE2QL1
cg25394505_TMEM14DP	0.317107932	0.000479768	0.000728302	TMEM14DP
cg26883836_MTCO1P6	-0.305583258	0.000479771	0.000728304	MTCO1P6
cg15713912_KRT4	0.387265906	0.000479774	0.000728304	KRT4
cg20852862_ZNF764	-0.329042872	0.000479775	0.000728304	ZNF764
cg18493502_LINC01427	-0.325562876	0.000479776	0.000728304	LINC01427
cg18834259_EN1	0.341253112	0.000479777	0.000728304	EN1
cg10268985_LINC01066	0.436466578	0.00047978	0.000728307	LINC01066
cg25804542_ZNF575	0.374795889	0.000479786	0.000728312	ZNF575
cg10104534_MAFA	-0.298570548	0.000479786	0.000728312	MAFA
cg05199755_LINC01874	0.420878952	0.000479797	0.00072832	LINC01874
cg05199755_RNA5SP89	0.420878952	0.000479797	0.00072832	RNA5SP89
cg05199755_SNORD32B	0.420878952	0.000479797	0.00072832	SNORD32B
cg02234216_NUCB2	0.36322813	0.000479798	0.00072832	NUCB2
cg16071815_DGKD	-0.29807949	0.000479799	0.00072832	DGKD
cg10880661_ZNF707	-0.326119878	0.000479804	0.000728327	ZNF707
cg03734225_PAK5	-0.310508842	0.000479811	0.000728334	PAK5
cg00384264_HLA-DQA2	-0.336923582	0.000479812	0.000728334	HLA-DQA2
cg24180723_TMEM14DP	0.363518542	0.000479815	0.000728334	TMEM14DP
cg07207099_B3GALNT1	0.30728488	0.000479817	0.000728334	B3GALNT1
cg19920084_TDRD12	-0.458618226	0.000479817	0.000728334	TDRD12
cg10438089_ZNF679	0.373142443	0.000479819	0.000728334	ZNF679
cg03033996_LINC01815	-0.354954247	0.000479819	0.000728334	LINC01815
cg20046668_GPR4	-0.309781289	0.00047982	0.000728334	GPR4
cg02080116_MPZ	-0.320394661	0.000479823	0.000728336	MPZ
cg19991780_BEGAIN	-0.318325503	0.000479825	0.000728337	BEGAIN
cg13510617_RAPGEF2	-0.422927865	0.000479826	0.000728337	RAPGEF2
cg09227800_ITGAV	-0.328680008	0.000479828	0.000728338	ITGAV
cg06551718_MTND6P21	-0.380781046	0.00047983	0.000728338	MTND6P21
cg23024913_RNA5SP88	-0.330761033	0.000479831	0.000728338	RNA5SP88
cg25395304_VPS26C	-0.303576228	0.000479833	0.000728339	VPS26C
cg16445317_PLAG1	-0.381600937	0.000479838	0.000728344	PLAG1
cg19703425_CHI3L2	-0.326282363	0.000479842	0.000728348	CHI3L2
cg27501748_COL18A1-AS2	0.314009192	0.000479843	0.000728348	COL18A1-AS2
cg14563921_FOLR3	-0.416868559	0.000479847	0.000728349	FOLR3
cg10530063_MRM2	0.301072635	0.00047985	0.000728349	MRM2
cg26740375_C11orf68	-0.33465639	0.000479853	0.000728349	C11orf68
cg25135012_TTC21A	0.302508354	0.000479854	0.000728349	TTC21A
cg12776173_KRTAP8-2P	-0.315047716	0.000479854	0.000728349	KRTAP8-2P
cg15125392_RNU2-16P	-0.31104013	0.000479855	0.000728349	RNU2-16P
cg25861660_MAGI2	-0.37177427	0.000479855	0.000728349	MAGI2
cg26419656_RNU5A-1	0.309097004	0.000479855	0.000728349	RNU5A-1
cg03985285_VSTM2A-OT1	-0.366832244	0.000479858	0.000728349	VSTM2A-OT1
cg08894487_DEFB103B	0.317230088	0.000479858	0.000728349	DEFB103B
cg05186161_PAFAH1B1	0.362647537	0.000479862	0.000728353	PAFAH1B1
cg19351336_RPL21P131	-0.31832941	0.000479865	0.000728356	RPL21P131
cg09887955_H3P4	-0.392939823	0.000479876	0.000728369	H3P4
cg12273284_ASAH2	0.3429758	0.000479876	0.000728369	ASAH2
cg07850274_GXYLT2	-0.354498007	0.000479885	0.00072838	GXYLT2
cg26759296_PIGUP1	-0.323627199	0.000479887	0.000728381	PIGUP1
cg20131013_MIR3681HG	-0.43238598	0.000479894	0.000728388	MIR3681HG
cg01722343_NCAM1	0.31390126	0.000479894	0.000728388	NCAM1
cg06320175_PFKP	-0.324145551	0.000479898	0.000728392	PFKP
cg23565821_RNF208	0.374349062	0.000479903	0.000728396	RNF208
cg17669549_ZPR1	-0.297525734	0.00047991	0.000728405	ZPR1
cg02543993_EIF4A1P6	-0.340117397	0.000479915	0.000728408	EIF4A1P6
cg17009510_SNORA5A	0.316085366	0.000479915	0.000728408	SNORA5A
cg00666820_ZNF593OS	-0.318309137	0.000479917	0.000728409	ZNF593OS
cg10992736_ALPP	-0.325893335	0.000479928	0.000728424	ALPP
cg25851352_LINC01723	0.432831545	0.000479932	0.000728428	LINC01723
cg07200348_FAM151A	-0.338170677	0.000479937	0.000728434	FAM151A
cg25102279_OR7E115P	-0.307354745	0.000479942	0.000728435	OR7E115P
cg20540806_CDHR5	0.30351796	0.000479942	0.000728435	CDHR5
cg09227800_PITHD1	-0.331267912	0.000479943	0.000728435	PITHD1
cg27290624_RNU6-360P	-0.398986114	0.000479945	0.000728435	RNU6-360P
cg26329715_GPR108	-0.316219579	0.000479946	0.000728435	GPR108
cg20494891_WNT7B	0.396973989	0.000479946	0.000728435	WNT7B
cg14970550_PHOSPHO2	-0.453250754	0.000479949	0.000728436	PHOSPHO2
cg22078459_LTA4H	-0.345530701	0.00047995	0.000728436	LTA4H
cg20936529_PPFIBP1	-0.322066401	0.000479952	0.000728438	PPFIBP1
cg24019999_UBASH3A	-0.310145303	0.000479953	0.000728438	UBASH3A
cg16340410_NUTM2B	-0.31381523	0.000479955	0.000728438	NUTM2B
cg00699617_SPINT5P	0.456803044	0.000479959	0.000728442	SPINT5P
cg23715213_ZAR1	-0.309216398	0.000479969	0.000728454	ZAR1
cg12398261_OR2AT4	-0.301784283	0.00047997	0.000728454	OR2AT4
cg19586889_BAP1	0.333047265	0.000479973	0.000728457	BAP1
cg16183361_ZFR2	0.306537282	0.000479974	0.000728457	ZFR2
cg24603803_EHD2	0.407019505	0.000479976	0.000728457	EHD2
cg13248604_GUSBP17	-0.337413673	0.000479982	0.000728465	GUSBP17
cg06858185_RABGAP1L-IT1	-0.414462774	0.000479988	0.000728466	RABGAP1L-IT1
cg16596598_IGHV6-1	-0.305538781	0.000479988	0.000728466	IGHV6-1
cg11791922_RNVU1-18	-0.35183381	0.000479988	0.000728466	RNVU1-18
cg02514711_RNF14P4	0.308628687	0.000479991	0.000728466	RNF14P4
cg17839232_PRR27	-0.319198377	0.000479991	0.000728466	PRR27
cg05201287_COL18A1-AS2	-0.322812866	0.000479992	0.000728466	COL18A1-AS2
cg07123865_TESK2	-0.328471561	0.000479993	0.000728466	TESK2
cg11091734_CFL1P8	-0.319462895	0.000479996	0.000728468	CFL1P8
cg12474980_FICD	-0.346363725	0.000480001	0.000728473	FICD
cg12332795_RNU6-115P	0.328725676	0.000480002	0.000728473	RNU6-115P
cg22168087_CD3D	0.29981101	0.000480011	0.000728485	CD3D
cg24429037_RN7SKP139	-0.347098968	0.000480014	0.000728488	RN7SKP139
cg21133255_WASH3P	-0.316535316	0.000480019	0.000728494	WASH3P
cg24305584_TBX20	0.314853341	0.000480021	0.000728494	TBX20
cg11546475_OTOG	0.365800502	0.000480025	0.000728498	OTOG
cg12426214_IFNA4	-0.341644251	0.000480027	0.000728498	IFNA4
cg21935113_NKAIN4	0.391132974	0.000480029	0.0007285	NKAIN4
cg26862316_KCNJ8	-0.391122578	0.000480034	0.000728506	KCNJ8
cg06320175_MRPL50P1	-0.316471433	0.000480036	0.000728506	MRPL50P1
cg06952660_RABEP2	-0.385701251	0.000480039	0.000728506	RABEP2
cg07430420_GRM7-AS2	-0.335999542	0.00048004	0.000728506	GRM7-AS2
cg17582558_KRTAP5-8	-0.379823491	0.00048004	0.000728506	KRTAP5-8
cg15048714_RILPL1	-0.304969644	0.000480041	0.000728506	RILPL1
cg14642045_UNC5B	-0.297473374	0.00048005	0.000728515	UNC5B
cg00666820_C19orf47	-0.320964991	0.000480051	0.000728515	C19orf47
cg09974432_FN3K	0.352468176	0.000480052	0.000728515	FN3K
cg09950920_LRP1	-0.310466123	0.000480055	0.000728518	LRP1
cg26247093_RNU6-746P	-0.312953818	0.000480057	0.00072852	RNU6-746P
cg26555733_MSI2	-0.410143687	0.00048006	0.000728522	MSI2
cg25706257_TRBV29OR9-2	-0.313838873	0.000480065	0.000728526	TRBV29OR9-2
cg09627057_OR13C8	-0.297094812	0.000480067	0.000728527	OR13C8
cg01951815_C4B	-0.380921504	0.000480068	0.000728527	C4B
cg02562282_RNU4-15P	-0.368053396	0.000480069	0.000728527	RNU4-15P
cg10928544_SGK3	-0.348673547	0.000480073	0.00072853	SGK3
cg00815519_RPS27P12	-0.352760818	0.000480078	0.00072853	RPS27P12
cg00879723_LINC01508	-0.322875558	0.000480079	0.00072853	LINC01508
cg13258697_RPL21P91	-0.347446214	0.000480079	0.00072853	RPL21P91
cg20016068_URAD	-0.309064261	0.000480079	0.00072853	URAD
cg05186161_EBAG9	0.363487477	0.000480079	0.00072853	EBAG9
cg01543583_MFSD11	-0.312639835	0.000480081	0.00072853	MFSD11
cg05784996_CDC42EP3	0.39663208	0.000480084	0.000728532	CDC42EP3
cg20952901_RPS6P25	0.324939918	0.000480086	0.000728534	RPS6P25
cg11091734_FAM193A	-0.324559658	0.000480094	0.000728543	FAM193A
cg26362184_CREB3L1	-0.316877818	0.000480101	0.00072855	CREB3L1
cg16936953_COL18A1-AS2	0.365526302	0.000480102	0.00072855	COL18A1-AS2
cg14294245_NUTF2P4	-0.328863984	0.000480104	0.00072855	NUTF2P4
cg16655291_RNU4-30P	-0.329283285	0.000480104	0.00072855	RNU4-30P
cg25644567_RNU6-1263P	0.359857074	0.000480106	0.00072855	RNU6-1263P
cg27552167_YOD1	-0.33425124	0.000480107	0.00072855	YOD1
cg11821302_CDC14A	-0.335185478	0.000480108	0.00072855	CDC14A
cg15121877_TRBV11-1	0.456534718	0.000480112	0.000728552	TRBV11-1
cg27384070_RNA5SP211	-0.305794373	0.000480112	0.000728552	RNA5SP211
cg27552167_AMTN	-0.334569863	0.000480116	0.000728554	AMTN
cg25033405_LDHAP3	-0.316368579	0.000480116	0.000728554	LDHAP3
cg00629730_RPS6P20	-0.33463691	0.000480118	0.000728554	RPS6P20
cg26550235_RN7SL255P	0.333252963	0.000480119	0.000728554	RN7SL255P
cg17431460_SLC35C1	-0.309635455	0.00048012	0.000728554	SLC35C1
cg20225678_ZNF101P2	-0.30126995	0.000480126	0.00072856	ZNF101P2
cg18693889_KIAA1671-AS1	-0.358666707	0.000480127	0.000728561	KIAA1671-AS1
cg22500132_KLK2	-0.371837579	0.000480129	0.000728561	KLK2
cg19651706_RNU6-115P	-0.349850369	0.000480136	0.00072857	RNU6-115P
cg01507342_SMPD1	0.375300373	0.000480145	0.000728582	SMPD1
cg19765834_ABCC13	-0.313580051	0.000480149	0.000728585	ABCC13
cg05828925_BARHL1	0.349989277	0.000480152	0.000728587	BARHL1
cg19060760_ISCUP1	-0.316204713	0.000480159	0.000728587	ISCUP1
cg19060760_SPACA1	-0.316204713	0.000480159	0.000728587	SPACA1
cg19060760_ACSM2B	-0.316204713	0.000480159	0.000728587	ACSM2B
cg19060760_RN7SKP169	-0.316204713	0.000480159	0.000728587	RN7SKP169
cg25922284_C12orf54	-0.357765969	0.000480159	0.000728587	C12orf54
cg16701925_ADGRA3	-0.403640486	0.00048016	0.000728587	ADGRA3
cg00770754_LINC01516	-0.31695614	0.000480161	0.000728587	LINC01516
cg07979752_ADAM11	0.418322505	0.000480164	0.000728589	ADAM11
cg17466567_RNU6-891P	0.319894692	0.000480168	0.000728592	RNU6-891P
cg20821980_SPDYE3	-0.356749544	0.000480169	0.000728592	SPDYE3
cg20683445_ASPM	-0.320284933	0.00048017	0.000728592	ASPM
cg16387742_DPP10-AS3	-0.329937991	0.000480175	0.000728597	DPP10-AS3
cg21050001_JUN	-0.31948756	0.000480177	0.000728598	JUN
cg09350395_RPL21P66	-0.312455242	0.000480181	0.000728603	RPL21P66
cg15612945_MIR556	-0.304881809	0.000480183	0.000728604	MIR556
cg15418831_ZNF734P	0.389328681	0.000480186	0.000728604	ZNF734P
cg01828530_DPEP3	-0.372508292	0.000480186	0.000728604	DPEP3
cg09536474_PCDH1	0.340736423	0.000480195	0.000728616	PCDH1
cg10944033_TMEM79	-0.304133567	0.0004802	0.000728617	TMEM79
cg03763624_PPIAP9	-0.322319469	0.0004802	0.000728617	PPIAP9
cg08481336_TAFA2	-0.408503501	0.000480201	0.000728617	TAFA2
cg08687494_PLD6	-0.32181659	0.000480203	0.000728618	PLD6
cg23782583_CACNG5	-0.340432196	0.000480206	0.000728621	CACNG5
cg16037947_DAGLB	0.368114774	0.000480209	0.000728624	DAGLB
cg00268443_OR8D4	-0.338496308	0.000480215	0.000728631	OR8D4
cg07265168_IL2	0.332718428	0.000480223	0.00072864	IL2
cg04396567_CLHC1	0.355091005	0.000480228	0.000728641	CLHC1
cg08476832_RNU6-1249P	-0.304927662	0.000480228	0.000728641	RNU6-1249P
cg06743283_MMP10	-0.309245944	0.000480228	0.000728641	MMP10
cg07314309_BMS1P11	0.334699396	0.000480231	0.000728641	BMS1P11
cg22656247_HNRNPA1P24	-0.356695297	0.000480231	0.000728641	HNRNPA1P24
cg08268925_FTLP1	-0.318111706	0.000480233	0.000728641	FTLP1
cg20981146_MIR613	-0.33385997	0.000480235	0.000728641	MIR613
cg24605553_GOLGA2P5	0.359127369	0.000480235	0.000728641	GOLGA2P5
cg12571007_SIK2	-0.315781313	0.000480235	0.000728641	SIK2
cg12877532_ARMC1	-0.312905443	0.000480238	0.000728641	ARMC1
cg24876773_CHRM4	-0.323537787	0.000480238	0.000728641	CHRM4
cg10276098_PLCD3	-0.303347857	0.000480241	0.000728643	PLCD3
cg08476832_RNU6-407P	-0.309100563	0.000480252	0.000728657	RNU6-407P
cg01227445_TSEN54	-0.373477296	0.000480258	0.000728665	TSEN54
cg27552167_BNIP2	-0.337714763	0.00048026	0.000728666	BNIP2
cg16770243_SHISA8	-0.32489655	0.000480263	0.000728667	SHISA8
cg18455405_KMT2D	-0.311184375	0.000480265	0.00072867	KMT2D
cg07355514_REG4	-0.395179034	0.000480271	0.000728676	REG4
cg03265671_OR2Z1	0.353586733	0.000480288	0.000728699	OR2Z1
cg25399148_FAXDC2	-0.30246383	0.000480293	0.000728705	FAXDC2
cg12852285_SLC35E3	-0.369827046	0.000480303	0.000728717	SLC35E3
cg19007019_COL5A2	-0.415273781	0.000480304	0.000728717	COL5A2
cg27030245_PLEKHA1	0.308223921	0.000480306	0.000728718	PLEKHA1
cg10658438_IGHD4-11	0.311853776	0.000480309	0.00072872	IGHD4-11
cg27042091_NFU1P2	0.386039366	0.00048031	0.00072872	NFU1P2
cg13628022_SNAPC4	0.385624308	0.000480311	0.00072872	SNAPC4
cg03322752_C3orf22	-0.386030575	0.000480312	0.00072872	C3orf22
cg26084529_HTR3C	-0.331444838	0.000480315	0.000728721	HTR3C
cg13538637_CACNA1H	0.386432301	0.000480324	0.000728731	CACNA1H
cg02621636_GNG10P1	-0.324821768	0.000480324	0.000728731	GNG10P1
cg23290207_CDC16	0.306453625	0.000480335	0.000728746	CDC16
cg13292150_NPSR1	0.460732362	0.00048034	0.000728751	NPSR1
cg06952660_QRFP	-0.379212394	0.000480341	0.000728751	QRFP
cg05780543_RPS6KA4	0.324867495	0.000480344	0.000728751	RPS6KA4
cg26331326_SPOCK3	-0.417391257	0.000480344	0.000728751	SPOCK3
cg22055719_PRMT5-AS1	0.359125859	0.000480346	0.000728751	PRMT5-AS1
cg10545142_C12orf54	-0.333440213	0.000480348	0.000728752	C12orf54
cg13299279_SCUBE3	-0.309716439	0.000480356	0.000728763	SCUBE3
cg07173972_ROGDI	-0.307246434	0.000480367	0.000728777	ROGDI
cg23348107_DCAKD	-0.389427935	0.000480376	0.000728787	DCAKD
cg09169633_PCDHGC3	-0.327129928	0.000480376	0.000728787	PCDHGC3
cg14243991_ZIC2	-0.308227626	0.00048038	0.000728791	ZIC2
cg04665311_RN7SKP93	-0.305051013	0.000480383	0.000728791	RN7SKP93
cg00935234_SMPDL3B	-0.310953654	0.000480383	0.000728791	SMPDL3B
cg11558633_WDR19	0.421253863	0.000480386	0.000728791	WDR19
cg00592315_EBF3	-0.313580773	0.000480386	0.000728791	EBF3
cg15658784_TDRD15	0.309548296	0.000480394	0.0007288	TDRD15
cg00171290_TMEM255B	-0.317683941	0.000480395	0.0007288	TMEM255B
cg23913706_ZNF703	-0.326101897	0.000480398	0.000728804	ZNF703
cg10568558_LGALS7B	-0.30943869	0.0004804	0.000728805	LGALS7B
cg01660000_PARVA	-0.319925558	0.000480414	0.00072882	PARVA
cg09175462_MIR554	-0.319774503	0.000480414	0.00072882	MIR554
cg12571007_RN7SKP273	-0.314127795	0.000480415	0.00072882	RN7SKP273
cg17372378_BNIP2	-0.385611772	0.000480417	0.000728821	BNIP2
cg27465654_CYP4F8	0.307670517	0.000480424	0.00072883	CYP4F8
cg08569786_LTBP4	0.317261137	0.000480425	0.00072883	LTBP4
cg12438392_CALM1P2	0.373823208	0.000480427	0.000728831	CALM1P2
cg02096001_AMMECR1LP1	0.323597629	0.000480429	0.000728831	AMMECR1LP1
cg17107289_TNKS1BP1	-0.314006392	0.000480437	0.000728841	TNKS1BP1
cg12571007_MTMR12	-0.321416779	0.000480441	0.000728844	MTMR12
cg09156598_NDUFC1	-0.409126662	0.000480442	0.000728844	NDUFC1
cg22087659_IDE	0.310272665	0.000480443	0.000728844	IDE
cg19757526_KRTAP4-9	-0.384932312	0.000480448	0.000728851	KRTAP4-9
cg23328066_VWDE	0.311640938	0.000480451	0.000728852	VWDE
cg22836400_EIF4A1P6	0.3010928	0.00048046	0.000728862	EIF4A1P6
cg12740725_NAALAD2	-0.342268112	0.00048046	0.000728862	NAALAD2
cg01466133_CACNA1S	-0.327142279	0.000480461	0.000728862	CACNA1S
cg20952434_CYRIB	-0.408752379	0.000480466	0.000728862	CYRIB
cg05186161_IMMT	0.359061555	0.000480468	0.000728862	IMMT
cg07320976_RNU6-132P	-0.36830827	0.00048047	0.000728862	RNU6-132P
cg06242605_ARPC1BP1	0.452418238	0.000480471	0.000728862	ARPC1BP1
cg09235504_OR52E8	-0.327372466	0.000480472	0.000728862	OR52E8
cg21133255_THOC6	-0.316098935	0.000480473	0.000728862	THOC6
cg19408449_GSX2	-0.321179082	0.000480473	0.000728862	GSX2
cg08044704_LOXL4	-0.386230546	0.000480476	0.000728862	LOXL4
cg14190294_RNU6-1313P	-0.322200427	0.000480477	0.000728862	RNU6-1313P
cg00470469_TNFSF13B	-0.310181491	0.000480477	0.000728862	TNFSF13B
cg12802844_RN7SKP207	-0.437092987	0.000480479	0.000728862	RN7SKP207
cg21477985_WASF1P1	0.313797248	0.00048048	0.000728862	WASF1P1
cg27141266_RNA5S1	-0.298690157	0.000480481	0.000728862	RNA5S1
cg12571007_F11R	-0.319345686	0.000480481	0.000728862	F11R
cg20803916_RNU6-903P	-0.314218873	0.000480483	0.000728862	RNU6-903P
cg22646760_HLA-S	0.35534581	0.000480484	0.000728862	HLA-S
cg11161111_PROM2	0.401406866	0.000480485	0.000728862	PROM2
cg04263379_PTCHD3P3	-0.378000523	0.000480492	0.000728869	PTCHD3P3
cg16726234_IGF2BP1	-0.304477727	0.000480492	0.000728869	IGF2BP1
cg02992549_LASTR	-0.319255409	0.000480494	0.000728869	LASTR
cg02096001_HCFC2P1	0.327797131	0.000480495	0.000728869	HCFC2P1
cg18205030_FGF3	-0.308413275	0.000480497	0.00072887	FGF3
cg22352554_KHSRP	-0.342480867	0.0004805	0.00072887	KHSRP
cg18714448_RNF122	0.390920315	0.0004805	0.00072887	RNF122
cg25864987_HPS1	-0.315024392	0.000480502	0.000728871	HPS1
cg07615839_PPY	0.31593561	0.00048051	0.000728879	PPY
cg14442785_HMGN2P36	-0.326992781	0.00048051	0.000728879	HMGN2P36
cg12624031_CDKN1C	-0.34651898	0.000480512	0.000728879	CDKN1C
cg06251321_CALM2P4	-0.333017083	0.000480513	0.000728879	CALM2P4
cg21878149_CAVIN1	-0.317500518	0.000480515	0.000728879	CAVIN1
cg13921622_MIR449A	-0.367632392	0.000480517	0.000728879	MIR449A
cg16328106_LINC00159	0.316272191	0.000480518	0.000728879	LINC00159
cg26841611_CYYR1-AS1	-0.302629494	0.000480519	0.000728879	CYYR1-AS1
cg26329715_ARHGEF18	-0.330290923	0.000480523	0.000728879	ARHGEF18
cg18339359_ACSL6	-0.319057737	0.000480523	0.000728879	ACSL6
cg02216951_PLPBP	0.384866833	0.000480525	0.000728879	PLPBP
cg00666820_KCP	-0.314619569	0.000480526	0.000728879	KCP
cg16655291_ABHD17A	0.339570367	0.000480526	0.000728879	ABHD17A
cg01322554_AFAP1	-0.363186704	0.000480527	0.000728879	AFAP1
cg15461618_NFIX	-0.316728866	0.000480534	0.000728886	NFIX
cg10692321_SLC25A24P2	-0.415121127	0.000480535	0.000728886	SLC25A24P2
cg24305584_NKX6-2	0.317907046	0.000480537	0.000728886	NKX6-2
cg14473837_BAG3	-0.313399523	0.000480538	0.000728886	BAG3
cg03659680_SLC34A3	-0.426544957	0.000480539	0.000728886	SLC34A3
cg07748567_RN7SL794P	-0.381321322	0.00048054	0.000728886	RN7SL794P
cg06269419_LTBP4	-0.335562141	0.000480543	0.000728886	LTBP4
cg02814691_IGLON5	-0.367416795	0.000480544	0.000728886	IGLON5
cg25804542_ZBTB12	0.376869388	0.000480544	0.000728886	ZBTB12
cg07048094_MTND4P10	-0.320786001	0.000480548	0.00072889	MTND4P10
cg09227800_DPAGT1	-0.341874225	0.000480558	0.000728902	DPAGT1
cg07869121_KLHL38	0.325776753	0.000480559	0.000728902	KLHL38
cg14668447_SNX13	-0.419214473	0.000480562	0.000728904	SNX13
cg09107912_DLG5	-0.362190966	0.000480563	0.000728904	DLG5
cg12473985_SLC38A6	-0.379728303	0.00048057	0.000728911	SLC38A6
cg16936906_RNA5SP173	-0.445881484	0.000480576	0.000728911	RNA5SP173
cg16936906_LINC01020	-0.445881484	0.000480576	0.000728911	LINC01020
cg16936906_RNU6-543P	-0.445881484	0.000480576	0.000728911	RNU6-543P
cg16936906_LINC01040	-0.445881484	0.000480576	0.000728911	LINC01040
cg03623045_LENG1	-0.330376383	0.000480576	0.000728911	LENG1
cg23691642_RNU4-42P	-0.375496913	0.000480579	0.000728914	RNU4-42P
cg05144042_PPIB	0.399881918	0.000480581	0.000728915	PPIB
cg25933095_OR2J3	-0.312758849	0.000480583	0.000728915	OR2J3
cg06280075_PCDHB13	-0.342099904	0.000480584	0.000728915	PCDHB13
cg20968717_GATA5	-0.362821055	0.000480587	0.000728918	GATA5
cg05166317_MIR208B	-0.343121849	0.000480593	0.000728924	MIR208B
cg01512230_RNA5SP242	-0.318218609	0.000480594	0.000728924	RNA5SP242
cg13468092_TMEM91	-0.349786068	0.000480596	0.000728926	TMEM91
cg08438705_USP17L28	-0.332001592	0.0004806	0.000728929	USP17L28
cg25357918_SNAP25	-0.34702194	0.000480603	0.00072893	SNAP25
cg17714861_CRISPLD2	-0.30870939	0.000480604	0.00072893	CRISPLD2
cg01610685_TRAV17	-0.40651244	0.000480606	0.00072893	TRAV17
cg11291003_ST13P6	-0.352303732	0.000480607	0.00072893	ST13P6
cg07154254_RN7SKP79	-0.414862341	0.000480608	0.00072893	RN7SKP79
cg11316131_IDI2	0.372322446	0.00048061	0.00072893	IDI2
cg17372378_FAM76B	-0.389419834	0.00048061	0.00072893	FAM76B
cg24907862_LIN28A	0.310467021	0.000480614	0.000728933	LIN28A
cg14703553_KRT41P	-0.346114901	0.000480622	0.000728944	KRT41P
cg18212777_CNN1	-0.365185911	0.000480626	0.000728945	CNN1
cg09979585_BCL9L	-0.338544905	0.000480627	0.000728945	BCL9L
cg00270291_PMS1	0.313158883	0.000480628	0.000728945	PMS1
cg17365391_KLHDC2	-0.403071928	0.000480628	0.000728945	KLHDC2
cg22120018_TAAR8	-0.304578499	0.000480633	0.000728946	TAAR8
cg00726615_RPL23AP60	0.391615025	0.000480634	0.000728946	RPL23AP60
cg04590123_PPP4C	-0.379235771	0.000480635	0.000728946	PPP4C
cg08044704_C15orf62	-0.376561123	0.000480635	0.000728946	C15orf62
cg10515232_MYB-AS1	-0.393790731	0.00048064	0.000728948	MYB-AS1
cg04701817_CLEC10A	-0.336506552	0.00048064	0.000728948	CLEC10A
cg16143544_MIR877	-0.308689103	0.00048064	0.000728948	MIR877
cg09156598_NDUFA6	-0.403748721	0.000480647	0.000728955	NDUFA6
cg17831694_FGF7P4	-0.331538546	0.000480649	0.000728955	FGF7P4
cg03659680_ASPG	-0.414116142	0.00048065	0.000728955	ASPG
cg06458239_KRTAP2-1	0.491251188	0.00048065	0.000728955	KRTAP2-1
cg11911060_CROCCP2	-0.350660974	0.000480652	0.000728955	CROCCP2
cg24429037_RN7SL68P	-0.346297251	0.000480658	0.000728962	RN7SL68P
cg11960435_RNU6-599P	-0.416146627	0.000480659	0.000728962	RNU6-599P
cg09250149_SLC35F1	-0.352806684	0.000480665	0.000728968	SLC35F1
cg14578028_PRR16	0.31215003	0.00048067	0.000728975	PRR16
cg07190763_SLC35E4	-0.350777478	0.000480672	0.000728976	SLC35E4
cg19586698_HPS1	-0.307413388	0.000480682	0.000728988	HPS1
cg13793166_STAG3	0.433751664	0.000480685	0.000728989	STAG3
cg16655291_KRBA1	0.332813796	0.000480686	0.000728989	KRBA1
cg07919744_FAM90A21P	-0.312743429	0.000480687	0.000728989	FAM90A21P
cg15125392_PDLIM3	-0.310682489	0.000480689	0.00072899	PDLIM3
cg01439560_LINC00862	-0.415994167	0.000480693	0.000728995	LINC00862
cg22538778_LRRC8E	0.299674022	0.000480697	0.000728999	LRRC8E
cg13956907_LIPC	-0.353345677	0.000480703	0.000729004	LIPC
cg21208522_KCNC4	-0.29543371	0.000480706	0.000729005	KCNC4
cg09235147_LCNL1	-0.320130281	0.000480709	0.000729007	LCNL1
cg26344608_WDR77	0.318668024	0.000480709	0.000729007	WDR77
cg15735438_NEUROG3	-0.318946388	0.000480711	0.000729008	NEUROG3
cg13229245_MOB3B	0.304194981	0.000480714	0.00072901	MOB3B
cg11052187_KIF7	-0.310852994	0.000480717	0.000729011	KIF7
cg19952435_CRB3	-0.399771297	0.000480719	0.000729013	CRB3
cg05970080_MIPEPP3	-0.337383831	0.000480721	0.000729014	MIPEPP3
cg18458703_RN7SKP270	-0.367330044	0.000480722	0.000729014	RN7SKP270
cg06191029_RPS3AP49	-0.330779786	0.000480724	0.000729015	RPS3AP49
cg22639040_EPHA8	-0.314327514	0.000480726	0.000729015	EPHA8
cg13860981_ZFP36L2	-0.312110506	0.000480729	0.000729015	ZFP36L2
cg05152432_TMEM63C	0.374803165	0.00048073	0.000729015	TMEM63C
cg11091734_RELB	-0.322218047	0.000480731	0.000729015	RELB
cg21766141_NCOA6	-0.308029346	0.000480731	0.000729015	NCOA6
cg25037011_DIABLO	0.302453145	0.000480733	0.000729015	DIABLO
cg09363777_BPIFC	-0.311678055	0.000480734	0.000729015	BPIFC
cg13260233_LIN28B-AS1	-0.471936796	0.00048074	0.000729022	LIN28B-AS1
cg05481981_OR11A1	-0.34791218	0.000480744	0.000729024	OR11A1
cg15713912_LINC02247	0.408014408	0.000480745	0.000729024	LINC02247
cg02357623_NFYC	-0.38611901	0.000480749	0.000729027	NFYC
cg05914150_KRTAP5-8	-0.328110981	0.00048075	0.000729027	KRTAP5-8
cg05093818_RNU5B-4P	-0.311801127	0.00048075	0.000729027	RNU5B-4P
cg18480033_C1QL1	-0.30531506	0.000480755	0.000729031	C1QL1
cg01572891_OTOG	0.311775398	0.000480756	0.000729031	OTOG
cg24597457_MYPOP	-0.320787237	0.000480763	0.000729039	MYPOP
cg08731067_FAM151A	0.46381183	0.000480764	0.000729039	FAM151A
cg22871253_FOXP4	0.3717627	0.000480765	0.000729039	FOXP4
cg10207609_UNC5B	-0.33329612	0.000480771	0.000729046	UNC5B
cg03189237_C1QL3	-0.385287704	0.000480775	0.000729049	C1QL3
cg24151486_LINC01644	-0.49537139	0.000480778	0.000729051	LINC01644
cg10028823_SLX1B	-0.313565967	0.00048078	0.000729051	SLX1B
cg09227800_RPL7P1	-0.339626417	0.000480783	0.000729051	RPL7P1
cg07950307_MINDY1	0.312182759	0.000480783	0.000729051	MINDY1
cg22160300_LINC01936	-0.342756052	0.000480784	0.000729051	LINC01936
cg07499182_LTBP3	0.351238209	0.000480785	0.000729051	LTBP3
cg19586698_WNK2	-0.306484752	0.000480785	0.000729051	WNK2
cg19996254_LAPTM4BP1	-0.357412888	0.000480789	0.000729053	LAPTM4BP1
cg16655291_CHERP	0.34204839	0.000480793	0.000729058	CHERP
cg02121773_ZNF22-AS1	-0.406260898	0.000480797	0.000729062	ZNF22-AS1
cg11478335_FGF8	-0.361636413	0.000480801	0.000729063	FGF8
cg14924064_SOX17	0.310604397	0.000480801	0.000729063	SOX17
cg00199007_RRP9	-0.317984199	0.000480804	0.000729064	RRP9
cg08382137_AGER	0.303108741	0.000480805	0.000729064	AGER
cg15644305_DEFB4A	-0.319354979	0.000480805	0.000729064	DEFB4A
cg02822089_RNU6-136P	-0.340842697	0.00048081	0.000729067	RNU6-136P
cg09817248_RPL23AP12	0.305079178	0.000480811	0.000729067	RPL23AP12
cg10133486_PNMT	0.380149126	0.000480812	0.000729067	PNMT
cg15353666_TSKU	-0.342803828	0.000480813	0.000729067	TSKU
cg09554300_HMGA1P5	0.313707213	0.000480815	0.000729068	HMGA1P5
cg00801360_RPL21P66	-0.309623884	0.000480817	0.00072907	RPL21P66
cg07850274_NUBPL	-0.344272175	0.000480821	0.000729072	NUBPL
cg09227800_TSTD2	-0.334489033	0.000480823	0.000729074	TSTD2
cg18100127_LRAT	-0.300569812	0.000480831	0.000729084	LRAT
cg00592315_FLRT1	-0.312954665	0.000480835	0.000729088	FLRT1
cg09830308_LSM8	0.315885969	0.000480841	0.000729093	LSM8
cg20315554_P2RY2	-0.330756655	0.000480842	0.000729093	P2RY2
cg16655291_DUS1L	0.336645983	0.000480842	0.000729093	DUS1L
cg19208848_RPS3AP36	0.405505819	0.000480847	0.000729095	RPS3AP36
cg10953594_FAM240C	0.375667212	0.000480847	0.000729095	FAM240C
cg15296799_FOXD2	-0.335341006	0.000480849	0.000729097	FOXD2
cg04876978_RN7SL594P	0.400857989	0.000480853	0.000729101	RN7SL594P
cg11202824_MAFA	-0.322611658	0.000480854	0.000729101	MAFA
cg15251010_PPP1R15B	-0.367832675	0.000480869	0.000729117	PPP1R15B
cg03878285_EPAS1	0.313537083	0.000480869	0.000729117	EPAS1
cg17121694_RARS2	-0.321297962	0.00048087	0.000729117	RARS2
cg04393540_FEM1A	-0.311460186	0.000480875	0.000729124	FEM1A
cg21402844_H2AC5P	-0.309576468	0.000480886	0.000729137	H2AC5P
cg15806890_MSANTD1	-0.347336014	0.000480891	0.000729144	MSANTD1
cg05639937_HCN1	-0.30936455	0.000480894	0.000729146	HCN1
cg07489153_CCDC142	0.357858124	0.000480901	0.000729146	CCDC142
cg11538389_CES5AP1	-0.305940587	0.000480901	0.000729146	CES5AP1
cg12349317_PKDREJ	-0.448193832	0.000480902	0.000729146	PKDREJ
cg16655291_SNAI3	0.328588887	0.000480904	0.000729146	SNAI3
cg03422016_OR6K1P	-0.305062718	0.000480905	0.000729146	OR6K1P
cg03422016_PPIAP68	-0.305062718	0.000480905	0.000729146	PPIAP68
cg03422016_RNU6-386P	-0.305062718	0.000480905	0.000729146	RNU6-386P
cg03422016_RPL10P10	-0.305062718	0.000480905	0.000729146	RPL10P10
cg10377685_PAPPA2	-0.292697442	0.000480908	0.000729148	PAPPA2
cg19589317_PDE6H	-0.374736271	0.000480911	0.000729151	PDE6H
cg11270687_CHGA	-0.32489802	0.000480915	0.000729154	CHGA
cg10530063_SFN	0.306950366	0.000480917	0.000729156	SFN
cg20683445_RPL22P18	-0.320971946	0.000480919	0.000729156	RPL22P18
cg06750410_ZNF213	-0.331267025	0.000480922	0.000729159	ZNF213
cg03958058_IMMTP1	-0.315395324	0.000480923	0.000729159	IMMTP1
cg08859787_RPS6KA4	-0.311732241	0.000480928	0.000729162	RPS6KA4
cg09830308_EEF1A1	0.314939241	0.000480928	0.000729162	EEF1A1
cg21137446_PNMT	0.461154424	0.000480934	0.000729167	PNMT
cg20381404_RNU1-28P	0.305854433	0.000480938	0.000729169	RNU1-28P
cg12877532_ZNF281	-0.315402079	0.000480938	0.000729169	ZNF281
cg20265572_EFCAB12	-0.392081352	0.00048094	0.00072917	EFCAB12
cg27080043_RNU6-140P	0.506964846	0.000480945	0.000729175	RNU6-140P
cg12269905_LINC01121	-0.297429866	0.000480947	0.000729176	LINC01121
cg22280068_IGHV3-20	-0.303415778	0.000480951	0.000729179	IGHV3-20
cg09619732_LTBP3	-0.329909023	0.000480953	0.00072918	LTBP3
cg05563033_PLEKHG7	0.346728768	0.000480954	0.00072918	PLEKHG7
cg13565400_APOBEC3B	0.326723331	0.000480955	0.00072918	APOBEC3B
cg26250129_LRP1	-0.314983227	0.000480957	0.000729181	LRP1
cg11091734_ATP11A	-0.321673779	0.000480961	0.000729185	ATP11A
cg18100127_ABCC5-AS1	-0.320443548	0.000480963	0.000729185	ABCC5-AS1
cg23287005_CNN2P4	0.355570478	0.000480967	0.000729189	CNN2P4
cg14492241_KRT4	0.33284304	0.000480972	0.000729195	KRT4
cg07571734_HAGH	-0.335248194	0.000480973	0.000729195	HAGH
cg24305584_OR10J6P	0.315165	0.000480989	0.000729215	OR10J6P
cg09174638_TP53TG3C	-0.311469504	0.00048099	0.000729215	TP53TG3C
cg13921622_ALX3	-0.363903194	0.000480999	0.000729228	ALX3
cg24337090_FOXN1	-0.282561579	0.000481002	0.00072923	FOXN1
cg26329715_TOM1L2	-0.32207707	0.000481005	0.000729233	TOM1L2
cg13646510_PCDHGC4	-0.301864025	0.000481008	0.000729233	PCDHGC4
cg20952901_TMEM134	-0.33132969	0.000481008	0.000729233	TMEM134
cg09996633_LINC01100	-0.347497541	0.000481009	0.000729233	LINC01100
cg24757160_PLA2G4F	-0.286062743	0.000481012	0.000729233	PLA2G4F
cg19155518_CASTOR1	-0.347074963	0.000481013	0.000729233	CASTOR1
cg15143268_RPL23AP60	-0.308006126	0.00048102	0.000729239	RPL23AP60
cg06817609_ARF1P1	-0.312009893	0.000481024	0.000729239	ARF1P1
cg06713813_COA6	-0.464641189	0.000481025	0.000729239	COA6
cg01622885_RPS23P9	-0.333122627	0.000481026	0.000729239	RPS23P9
cg15577010_RPL12P8	-0.315058172	0.000481027	0.000729239	RPL12P8
cg13732865_PDIA3P2	-0.318804033	0.000481027	0.000729239	PDIA3P2
cg15797223_LRRC2	0.371425408	0.000481027	0.000729239	LRRC2
cg23289706_NDUFA5P10	-0.313007157	0.000481029	0.000729239	NDUFA5P10
cg17264779_MIR422A	-0.359136988	0.000481031	0.00072924	MIR422A
cg02786370_POMGNT1	0.342913318	0.000481032	0.00072924	POMGNT1
cg07850274_ZNF221	-0.3481882	0.000481036	0.000729243	ZNF221
cg23395533_HMGN3P1	-0.442361578	0.000481039	0.000729243	HMGN3P1
cg15494366_RNA5S11	-0.369517619	0.000481039	0.000729243	RNA5S11
cg11981600_LPCAT2BP	-0.432047296	0.00048104	0.000729243	LPCAT2BP
cg16542345_PIWIL3	-0.351755034	0.000481042	0.000729243	PIWIL3
cg27599856_LINC02653	-0.330197448	0.000481043	0.000729243	LINC02653
cg25293880_PPIAP38	-0.316753115	0.000481044	0.000729243	PPIAP38
cg26517283_NGF	-0.331350406	0.000481051	0.00072925	NGF
cg17723156_ARL5AP3	-0.445617464	0.000481052	0.00072925	ARL5AP3
cg23238869_FCRLB	-0.331771178	0.000481056	0.000729251	FCRLB
cg03429643_LINC01516	0.354572941	0.000481056	0.000729251	LINC01516
cg17417926_TEX101	-0.316710262	0.000481057	0.000729251	TEX101
cg16427676_ATN1	0.418043723	0.000481058	0.000729251	ATN1
cg03098826_C2CD4A	-0.310210999	0.00048106	0.000729252	C2CD4A
cg13989982_ANPEP	-0.312554987	0.000481063	0.000729254	ANPEP
cg08555594_RFX6	-0.381922827	0.000481068	0.000729258	RFX6
cg08006275_KRT84	0.249010589	0.000481069	0.000729258	KRT84
cg03767663_UBL5P3	-0.356189919	0.00048107	0.000729258	UBL5P3
cg18359338_REXO1	-0.373334166	0.00048107	0.000729258	REXO1
cg18493502_SOCS2P1	-0.320756264	0.000481072	0.000729258	SOCS2P1
cg12282100_KRT18P1	0.312204734	0.000481075	0.000729261	KRT18P1
cg09830308_RNF180	0.315410885	0.000481079	0.000729261	RNF180
cg08859787_ZFPM1	-0.314976814	0.000481081	0.000729261	ZFPM1
cg25271009_PCAT6	-0.319968904	0.000481081	0.000729261	PCAT6
cg03416459_FAM240C	0.381075067	0.000481084	0.000729261	FAM240C
cg09419670_LINC02630	0.346073078	0.000481085	0.000729261	LINC02630
cg09419670_LINC02248	0.346073078	0.000481085	0.000729261	LINC02248
cg09419670_CCNYL3	0.346073078	0.000481085	0.000729261	CCNYL3
cg16999170_MTHFD2L	-0.405480742	0.000481095	0.000729269	MTHFD2L
cg15712821_KIR3DL1	-0.300054967	0.000481096	0.000729269	KIR3DL1
cg11981600_TRPM8	0.421899281	0.000481096	0.000729269	TRPM8
cg23422587_THEM7P	0.348960313	0.000481097	0.000729269	THEM7P
cg13195508_SLX1B	-0.30956173	0.000481098	0.000729269	SLX1B
cg15658784_RNA5SP469	0.317703775	0.000481099	0.000729269	RNA5SP469
cg05884205_ACTRT2	-0.311460789	0.000481101	0.000729271	ACTRT2
cg13229245_METAP2	0.302566894	0.000481103	0.000729271	METAP2
cg09979585_ASIC4	-0.330928575	0.000481104	0.000729271	ASIC4
cg16374999_NRL	-0.460509424	0.000481109	0.000729276	NRL
cg24377657_OR6W1P	0.302021061	0.000481113	0.000729281	OR6W1P
cg11911060_KIR2DL4	-0.346437288	0.000481116	0.000729283	KIR2DL4
cg21110711_C6orf141	0.358922988	0.000481118	0.000729283	C6orf141
cg06143971_XIRP2	-0.318912985	0.000481121	0.000729286	XIRP2
cg07275606_MRPL50P1	-0.333119198	0.000481128	0.000729294	MRPL50P1
cg04004768_HOXA11-AS	-0.310619077	0.000481129	0.000729294	HOXA11-AS
cg22087659_LONRF1	0.313262113	0.000481131	0.000729295	LONRF1
cg19206305_FSTL4	0.344271119	0.000481133	0.000729295	FSTL4
cg13909713_SNORA5A	0.341862331	0.000481138	0.000729301	SNORA5A
cg16436181_CDKN2B	-0.299584672	0.000481139	0.000729301	CDKN2B
cg25011396_ATP1A1	-0.367287058	0.000481146	0.000729309	ATP1A1
cg09169633_NPSR1	-0.301822943	0.000481148	0.00072931	NPSR1
cg27433479_SNORA36B	-0.518074916	0.000481149	0.00072931	SNORA36B
cg18687588_PRR20D	-0.306929473	0.000481151	0.00072931	PRR20D
cg11761102_VAMP5	-0.328533988	0.000481152	0.00072931	VAMP5
cg05155922_FAM240C	0.407917298	0.00048116	0.00072932	FAM240C
cg02488517_GPR146	-0.3055642	0.000481163	0.000729321	GPR146
cg15029631_NECTIN1	-0.301927366	0.000481163	0.000729321	NECTIN1
cg16124920_ANKRD30BL	0.326949254	0.000481168	0.000729326	ANKRD30BL
cg21178143_POLR3KP1	-0.351406088	0.00048117	0.000729327	POLR3KP1
cg05756986_SMIM21	0.371858963	0.000481172	0.000729328	SMIM21
cg23820245_RNVU1-33	0.351267762	0.000481174	0.000729328	RNVU1-33
cg13221899_UNC5B	-0.309418917	0.000481175	0.000729328	UNC5B
cg18692382_LINC00345	0.302401543	0.00048119	0.00072935	LINC00345
cg25588120_C12orf60	-0.308112196	0.000481193	0.00072935	C12orf60
cg21050001_IL32	-0.304517938	0.000481193	0.00072935	IL32
cg14328241_RNA5SP163	0.427886211	0.000481197	0.000729351	RNA5SP163
cg02215177_RAPGEFL1	-0.34465309	0.000481198	0.000729351	RAPGEFL1
cg17830140_MTF2	-0.313004141	0.000481201	0.000729351	MTF2
cg07734161_MIR218-2	0.381221895	0.000481202	0.000729351	MIR218-2
cg02351219_PCBP1	-0.324680762	0.000481203	0.000729351	PCBP1
cg01018054_IFNA4	0.414626354	0.000481203	0.000729351	IFNA4
cg08561442_SNRNP35	-0.381143087	0.000481206	0.000729354	SNRNP35
cg13527872_CHCHD4P4	-0.374343306	0.000481211	0.000729359	CHCHD4P4
cg19111078_ATOX1	-0.312665128	0.000481212	0.000729359	ATOX1
cg12578563_ZNF734P	-0.32024366	0.000481216	0.000729362	ZNF734P
cg00666820_FOSL2	-0.31482879	0.000481217	0.000729362	FOSL2
cg22639040_GRHL3	-0.311017232	0.000481218	0.000729362	GRHL3
cg06541078_CACNA1E	-0.408552635	0.00048122	0.000729363	CACNA1E
cg04097131_LRRC8A	-0.312049012	0.000481226	0.000729369	LRRC8A
cg01028000_RNU6-1105P	-0.312974845	0.000481232	0.000729375	RNU6-1105P
cg21762728_BOC	-0.296496633	0.000481235	0.000729375	BOC
cg24413826_RN7SL836P	-0.309257738	0.000481237	0.000729375	RN7SL836P
cg11821302_LONRF2P2	-0.332541033	0.000481239	0.000729375	LONRF2P2
cg03277550_MASP2	-0.306014282	0.00048124	0.000729375	MASP2
cg09768455_SKI	0.398811262	0.000481241	0.000729375	SKI
cg17555660_FTLP17	-0.297212411	0.000481241	0.000729375	FTLP17
cg05669210_PCBP2P1	0.301814124	0.000481242	0.000729375	PCBP2P1
cg04116297_OR6A2	-0.311355549	0.000481242	0.000729375	OR6A2
cg09899171_NDST4	-0.325358375	0.000481244	0.000729376	NDST4
cg11558633_WFDC6	0.422422775	0.000481255	0.00072939	WFDC6
cg07715621_IFNL2	-0.298892139	0.000481257	0.000729391	IFNL2
cg22262581_TRBV22OR9-2	-0.361951603	0.000481259	0.000729391	TRBV22OR9-2
cg22262581_RNU6-271P	-0.361951603	0.000481259	0.000729391	RNU6-271P
cg09554300_CUBNP3	0.305778422	0.000481266	0.000729398	CUBNP3
cg13628022_TECRP1	0.378828426	0.000481267	0.000729398	TECRP1
cg25053413_RNVU1-33	0.407130659	0.000481279	0.000729414	RNVU1-33
cg04244873_ELOCP28	-0.475478331	0.000481283	0.000729418	ELOCP28
cg08173709_RNF44	-0.320027942	0.00048129	0.000729426	RNF44
cg19991780_PCBP1	-0.320844992	0.000481292	0.000729426	PCBP1
cg11689493_PPP4R4	-0.401541209	0.000481292	0.000729426	PPP4R4
cg11341144_LRP1	-0.315520571	0.000481294	0.000729426	LRP1
cg18889973_LINC02264	-0.339735834	0.000481295	0.000729426	LINC02264
cg15157699_CLCN3P1	-0.317341468	0.000481298	0.000729428	CLCN3P1
cg16655291_TEX264	0.332447583	0.000481302	0.000729432	TEX264
cg20589770_MIR559	0.36619978	0.000481308	0.000729437	MIR559
cg23383887_PROSER2-AS1	-0.309353697	0.000481308	0.000729437	PROSER2-AS1
cg04891600_SLC9B1P4	-0.41467692	0.000481311	0.000729438	SLC9B1P4
cg18888655_EXOC3L1	-0.312552682	0.000481312	0.000729438	EXOC3L1
cg04072177_TRMU	-0.318002426	0.000481316	0.00072944	TRMU
cg25131461_PTH2	-0.316255278	0.000481317	0.00072944	PTH2
cg25064854_CLEC3B	-0.304568519	0.000481318	0.00072944	CLEC3B
cg02930701_HTR3C	-0.343930628	0.000481321	0.00072944	HTR3C
cg08941533_RUFY4	0.425969659	0.000481325	0.00072944	RUFY4
cg18889973_RN7SKP250	-0.357365614	0.000481326	0.00072944	RN7SKP250
cg10723869_AHCTF1P1	-0.329618778	0.000481327	0.00072944	AHCTF1P1
cg12595697_RNU6-925P	-0.324831788	0.000481327	0.00072944	RNU6-925P
cg12679899_NOD1	-0.317796528	0.000481329	0.00072944	NOD1
cg19074709_CNN3P1	-0.326226286	0.000481329	0.00072944	CNN3P1
cg26759296_PAN3	-0.33287003	0.000481331	0.00072944	PAN3
cg13605646_AKAP8P1	-0.347053743	0.000481331	0.00072944	AKAP8P1
cg24934354_LINC01247	0.448057085	0.000481332	0.00072944	LINC01247
cg24934354_LINC01795	0.448057085	0.000481332	0.00072944	LINC01795
cg10991855_RNU2-6P	-0.296064593	0.000481334	0.00072944	RNU2-6P
cg02268738_POM121L8P	-0.31868928	0.000481334	0.00072944	POM121L8P
cg13022784_KATNBL1P6	-0.397893494	0.000481347	0.000729455	KATNBL1P6
cg08121165_F2	-0.35441233	0.000481347	0.000729455	F2
cg03386509_ATP2A3	-0.313343795	0.000481352	0.000729458	ATP2A3
cg12237289_HES1	0.3301549	0.000481352	0.000729458	HES1
cg05201777_KIAA1755	-0.305498596	0.000481357	0.000729462	KIAA1755
cg18805621_EMBP1	-0.445053128	0.000481357	0.000729462	EMBP1
cg12571007_KIAA0586	-0.323064035	0.000481359	0.000729462	KIAA0586
cg25293880_RPL35AP6	-0.328225407	0.00048136	0.000729462	RPL35AP6
cg09774124_COL10A1	-0.311004143	0.000481363	0.000729464	COL10A1
cg19436700_MUC21	0.514875159	0.000481365	0.000729464	MUC21
cg00569101_SKI	-0.321163294	0.000481366	0.000729464	SKI
cg25293880_ZC2HC1A	-0.317879904	0.000481367	0.000729464	ZC2HC1A
cg14483161_CD274	-0.313476184	0.00048137	0.000729466	CD274
cg13551841_SNORD115-14	-0.321111348	0.000481371	0.000729466	SNORD115-14
cg19483581_RPS29P2	-0.395020696	0.000481377	0.00072947	RPS29P2
cg13871921_NIPA2P1	-0.309000045	0.000481377	0.00072947	NIPA2P1
cg06779317_SFTPC	-0.342984104	0.000481378	0.00072947	SFTPC
cg16646597_DEFB131D	-0.325235809	0.000481379	0.00072947	DEFB131D
cg23151860_GNPNAT1	0.407346564	0.000481382	0.00072947	GNPNAT1
cg01495509_LINC02620	0.383237071	0.000481383	0.00072947	LINC02620
cg16071815_VSIG2	-0.312916195	0.000481384	0.00072947	VSIG2
cg24730459_MUC7	-0.31216259	0.000481391	0.000729479	MUC7
cg24171294_SHROOM3	-0.328996969	0.000481396	0.000729482	SHROOM3
cg14332079_SLC44A5	0.355623253	0.000481397	0.000729482	SLC44A5
cg13793166_ALG1L8P	0.426621744	0.000481397	0.000729482	ALG1L8P
cg18693421_RN7SL538P	0.322235979	0.000481398	0.000729482	RN7SL538P
cg12655260_CACNG2	0.387945065	0.000481402	0.000729482	CACNG2
cg07326620_RIPOR1	-0.318426076	0.000481404	0.000729482	RIPOR1
cg18888655_GRTP1	-0.319637502	0.000481404	0.000729482	GRTP1
cg02675432_SLC41A3	0.312084235	0.000481405	0.000729482	SLC41A3
cg03623045_RPS26P13	-0.321496887	0.000481406	0.000729482	RPS26P13
cg14563921_SLC11A1	-0.423831013	0.000481407	0.000729482	SLC11A1
cg25933095_MAPK4	-0.310473722	0.000481411	0.000729486	MAPK4
cg02232418_ST13P21	-0.334706261	0.000481421	0.000729497	ST13P21
cg04905636_MCCD1	0.426570699	0.000481422	0.000729497	MCCD1
cg25851352_NOP53	-0.423394781	0.000481423	0.000729497	NOP53
cg24270367_GSTA3	-0.327513967	0.000481424	0.000729497	GSTA3
cg19264743_GAPDHP32	-0.329104453	0.000481426	0.000729498	GAPDHP32
cg10723869_ALDH5A1	-0.333340413	0.000481427	0.000729498	ALDH5A1
cg03113878_MAK	0.303401077	0.000481431	0.0007295	MAK
cg07015393_DCAF4L2	0.320997063	0.000481432	0.0007295	DCAF4L2
cg12125241_RNU6-1156P	0.363736659	0.000481434	0.0007295	RNU6-1156P
cg24232693_LINC02040	0.361064805	0.000481435	0.0007295	LINC02040
cg20909752_ZNF778	-0.406554448	0.000481435	0.0007295	ZNF778
cg04097131_NECTIN1	-0.30977344	0.000481438	0.000729502	NECTIN1
cg15296799_PYGB	-0.329373734	0.000481451	0.000729519	PYGB
cg26662682_FFAR3	-0.336482166	0.000481454	0.000729522	FFAR3
cg21555099_RPS4XP8	-0.32686092	0.000481456	0.000729522	RPS4XP8
cg11541881_LINC01378	-0.319129472	0.000481458	0.000729522	LINC01378
cg24366383_LINC00362	0.428724996	0.000481458	0.000729522	LINC00362
cg15011501_RNU4-27P	-0.379909063	0.000481462	0.000729525	RNU4-27P
cg24107163_CYP1A2	0.423947036	0.000481463	0.000729525	CYP1A2
cg12793111_LY6G6C	-0.311372225	0.000481466	0.000729528	LY6G6C
cg16037947_LYSMD4	0.337517948	0.000481471	0.000729528	LYSMD4
cg14311085_HLA-F	-0.369758183	0.000481471	0.000729528	HLA-F
cg24413597_RPL29P14	-0.35514487	0.000481473	0.000729528	RPL29P14
cg15735438_CST7	-0.313647476	0.000481474	0.000729528	CST7
cg14015211_INSC	-0.303210908	0.000481475	0.000729528	INSC
cg05876564_HTR5A	-0.319542377	0.000481476	0.000729528	HTR5A
cg11748461_HDAC2-AS2	0.338256295	0.000481476	0.000729528	HDAC2-AS2
cg04271445_PP2D1	-0.371384169	0.00048148	0.000729532	PP2D1
cg04608271_ZNF877P	-0.425725797	0.000481483	0.000729534	ZNF877P
cg21730084_NPTXR	0.398661655	0.000481488	0.000729537	NPTXR
cg20695805_SLC23A3	0.302625495	0.000481489	0.000729537	SLC23A3
cg13500029_RNU5A-8P	-0.301705915	0.00048149	0.000729537	RNU5A-8P
cg20424854_EHHADH-AS1	0.499635568	0.000481493	0.000729537	EHHADH-AS1
cg20424854_NPVF	0.499635568	0.000481493	0.000729537	NPVF
cg20424854_RN7SL50P	0.499635568	0.000481493	0.000729537	RN7SL50P
cg14122110_TGM2	-0.308095203	0.000481498	0.000729537	TGM2
cg12584394_ANKRD30BP2	0.516930412	0.000481499	0.000729537	ANKRD30BP2
cg01843742_OR4Q3	-0.317620033	0.0004815	0.000729537	OR4Q3
cg10714222_AHDC1	-0.413897278	0.0004815	0.000729537	AHDC1
cg14050009_RNA5S6	-0.402028176	0.000481501	0.000729537	RNA5S6
cg03591123_LINC01684	-0.307974949	0.000481502	0.000729537	LINC01684
cg09855983_CAPN13	-0.318809885	0.000481505	0.000729541	CAPN13
cg22639040_COLEC11	-0.316656795	0.000481511	0.000729547	COLEC11
cg07905199_HES3	-0.307457958	0.000481518	0.000729556	HES3
cg02551980_SAR1AP1	-0.384935991	0.000481519	0.000729556	SAR1AP1
cg17107289_WNT7B	-0.315141333	0.000481524	0.000729561	WNT7B
cg01808072_ATP5MC1P3	0.450920956	0.000481525	0.000729561	ATP5MC1P3
cg07793432_ZNF433	-0.406210209	0.000481528	0.000729563	ZNF433
cg00143364_SNRPGP8	-0.31921515	0.000481533	0.000729568	SNRPGP8
cg14013632_RNU4-62P	-0.316467337	0.000481538	0.000729573	RNU4-62P
cg10425410_TNNT2	-0.309715855	0.000481541	0.000729577	TNNT2
cg11478335_IL21R	-0.371054987	0.000481545	0.000729577	IL21R
cg08583127_KRTAP26-1	-0.328654622	0.000481545	0.000729577	KRTAP26-1
cg08380311_HDAC1P1	0.307954285	0.000481546	0.000729577	HDAC1P1
cg07558734_ROCR	-0.34478289	0.000481548	0.000729577	ROCR
cg13860981_ZNF362	-0.307520159	0.000481549	0.000729577	ZNF362
cg01439560_RPL4P4	-0.421799068	0.000481552	0.000729577	RPL4P4
cg10039163_LINC01567	-0.301047954	0.000481552	0.000729577	LINC01567
cg17509989_RN7SL546P	0.330169915	0.000481553	0.000729577	RN7SL546P
cg09830308_FAM161A	0.313657179	0.000481554	0.000729577	FAM161A
cg25588120_VRK1	-0.30545028	0.000481557	0.000729578	VRK1
cg02216951_TANGO6	0.38062207	0.000481558	0.000729578	TANGO6
cg14098470_MUC17	-0.327131522	0.000481559	0.000729578	MUC17
cg10133738_CACNG8	-0.325984781	0.000481561	0.000729579	CACNG8
cg26974035_H1-7	0.350971591	0.00048157	0.00072959	H1-7
cg07671776_CFL1P2	0.341067036	0.000481573	0.000729593	CFL1P2
cg14692106_OR51M1	0.486131003	0.000481579	0.0007296	OR51M1
cg13088253_TYRL	-0.317849201	0.000481582	0.000729602	TYRL
cg03894103_RPS15P9	0.45772039	0.000481584	0.000729603	RPS15P9
cg02588929_FBXO39	0.291215448	0.000481586	0.000729603	FBXO39
cg09764150_MEMO1P1	-0.501478602	0.000481587	0.000729603	MEMO1P1
cg13085553_LCNL1	-0.318321394	0.000481595	0.000729614	LCNL1
cg11674404_SNORD114-2	0.306489429	0.000481598	0.000729617	SNORD114-2
cg26329715_CD302	0.325171892	0.0004816	0.000729618	CD302
cg16503053_MIR610	-0.307838686	0.000481606	0.000729623	MIR610
cg14345154_GPX2	-0.295412524	0.000481608	0.000729623	GPX2
cg10932472_PPARD	-0.336373875	0.000481608	0.000729623	PPARD
cg06767552_MEF2C	0.419088631	0.00048161	0.000729624	MEF2C
cg12877532_TIPRL	-0.315024158	0.000481613	0.000729626	TIPRL
cg23369529_RNU6-1009P	0.374597681	0.000481618	0.000729633	RNU6-1009P
cg07607869_NPTXR	-0.306025456	0.000481622	0.000729633	NPTXR
cg12740725_RNY3P12	-0.330800322	0.000481622	0.000729633	RNY3P12
cg20595219_TMEM240	-0.333917749	0.000481624	0.000729633	TMEM240
cg09483607_KIF13A	-0.310279924	0.000481628	0.000729633	KIF13A
cg01368488_KRTAP5-8	-0.34577217	0.00048163	0.000729633	KRTAP5-8
cg03549208_DDX47	-0.317068323	0.000481633	0.000729633	DDX47
cg27459981_MCUR1	0.348794453	0.000481637	0.000729633	MCUR1
cg09162333_PCBP4	-0.347762248	0.000481637	0.000729633	PCBP4
cg06695812_PCCA	-0.479117264	0.000481638	0.000729633	PCCA
cg00199007_DBNL	-0.315597746	0.000481638	0.000729633	DBNL
cg14368276_MIR610	-0.309208703	0.00048164	0.000729633	MIR610
cg12769792_OR4S1	-0.348195098	0.00048164	0.000729633	OR4S1
cg06230847_ADGRG1	-0.311657816	0.000481641	0.000729633	ADGRG1
cg23725986_PRSS33	0.392254128	0.000481641	0.000729633	PRSS33
cg25699417_FABP5P2	-0.34271893	0.000481641	0.000729633	FABP5P2
cg09162333_RNF224	-0.355254258	0.000481643	0.000729633	RNF224
cg11800379_CBX3P1	-0.35123912	0.000481643	0.000729633	CBX3P1
cg21000599_RN7SL481P	-0.309823719	0.000481645	0.000729633	RN7SL481P
cg24829772_EMX2	-0.33648914	0.000481645	0.000729633	EMX2
cg10973146_VASH1	-0.367553434	0.000481646	0.000729633	VASH1
cg03386509_MGAT4B	-0.312403868	0.000481649	0.000729635	MGAT4B
cg23820245_GC	0.352562992	0.000481653	0.000729639	GC
cg17830140_PSPC1-AS2	-0.311293428	0.000481656	0.000729641	PSPC1-AS2
cg00070370_SOX8	-0.307766153	0.000481659	0.000729643	SOX8
cg18701685_FLG2	0.309203736	0.00048166	0.000729643	FLG2
cg13819988_LRRC8A	-0.312664653	0.000481662	0.000729644	LRRC8A
cg16899501_COX19	-0.353702967	0.000481665	0.000729647	COX19
cg15293181_PSAT1P3	-0.321345836	0.000481669	0.000729651	PSAT1P3
cg12571007_DDX42	-0.323758279	0.000481674	0.000729656	DDX42
cg22795583_DEFB134	-0.352215953	0.000481676	0.000729656	DEFB134
cg24656207_RPL21P112	-0.323909129	0.00048168	0.000729661	RPL21P112
cg03795776_CICP11	-0.415925749	0.000481686	0.000729665	CICP11
cg21000599_RPS20P25	-0.320190781	0.000481686	0.000729665	RPS20P25
cg04962480_PRR12	0.368855751	0.000481692	0.000729669	PRR12
cg27449976_KRT17P5	-0.410519035	0.000481692	0.000729669	KRT17P5
cg11999537_EGFR-AS1	-0.312599908	0.000481692	0.000729669	EGFR-AS1
cg17477995_PPIH	-0.312609719	0.000481698	0.000729672	PPIH
cg07207099_COX20P1	0.307697569	0.0004817	0.000729672	COX20P1
cg17741818_RPL7P19	0.290848425	0.0004817	0.000729672	RPL7P19
cg14294245_CEP164	-0.339922162	0.000481701	0.000729672	CEP164
cg00458454_RN7SL666P	-0.304027329	0.000481701	0.000729672	RN7SL666P
cg12910951_MMP23A	0.303597812	0.000481705	0.000729675	MMP23A
cg02265810_GPRC5B	-0.335117115	0.00048171	0.000729679	GPRC5B
cg25515319_RNU6-144P	-0.326300779	0.00048171	0.000729679	RNU6-144P
cg02893804_LTBP4	-0.343986292	0.000481711	0.000729679	LTBP4
cg17371585_IRGC	-0.343451829	0.000481714	0.000729679	IRGC
cg08426938_MYOT	-0.322401612	0.000481714	0.000729679	MYOT
cg00381473_SNORD48	-0.366975101	0.000481715	0.000729679	SNORD48
cg12910951_MYOG	0.299542437	0.000481717	0.000729679	MYOG
cg26708548_MIR769	0.311138278	0.000481721	0.000729683	MIR769
cg09375488_MASP2	-0.381529289	0.000481742	0.000729712	MASP2
cg23710890_FBXL16	0.410483665	0.000481743	0.000729712	FBXL16
cg22168087_KCNAB2	0.313787751	0.000481745	0.000729712	KCNAB2
cg19586698_FBRSL1	-0.310051716	0.000481746	0.000729712	FBRSL1
cg25408960_COX6CP18	-0.310703613	0.000481748	0.000729713	COX6CP18
cg09700868_CCDC144NL-AS1	-0.314474428	0.000481749	0.000729713	CCDC144NL-AS1
cg09227800_BRAF	-0.335023201	0.000481753	0.000729716	BRAF
cg21673338_PEX26	-0.346832522	0.000481754	0.000729716	PEX26
cg00066022_TSC2	0.33586814	0.000481755	0.000729716	TSC2
cg20225678_ABCA6	-0.303752855	0.000481761	0.000729723	ABCA6
cg07362060_LUM	0.394367258	0.000481763	0.000729723	LUM
cg23188475_COX6A1P3	-0.316117627	0.000481768	0.000729728	COX6A1P3
cg19787076_ECD	-0.316619597	0.00048177	0.000729728	ECD
cg26662682_OR1F1	-0.348404872	0.000481771	0.000729728	OR1F1
cg08455781_SULT2B1	0.40397745	0.000481772	0.000729728	SULT2B1
cg22280068_IGKV1-39	-0.295811554	0.000481774	0.000729729	IGKV1-39
cg11420761_SNRPG	-0.468398659	0.000481776	0.00072973	SNRPG
cg06743283_CNTN1	-0.318898333	0.000481777	0.00072973	CNTN1
cg23371584_TBR1	0.327557621	0.000481781	0.000729735	TBR1
cg24227048_SNX32	-0.338287108	0.000481796	0.00072975	SNX32
cg01368488_ZAR1	-0.350313972	0.000481797	0.00072975	ZAR1
cg04918684_POFUT2	-0.406475301	0.000481797	0.00072975	POFUT2
cg12494488_RNU6-115P	-0.437707356	0.000481797	0.00072975	RNU6-115P
cg22961697_SMCO1	-0.360505659	0.000481809	0.000729767	SMCO1
cg26662682_IL6	-0.348627379	0.000481811	0.000729767	IL6
cg07072172_CNOT6LP1	0.300932025	0.000481815	0.00072977	CNOT6LP1
cg13860981_SLC35A4	-0.304840232	0.000481816	0.00072977	SLC35A4
cg15001471_MYOM3	-0.337710475	0.000481823	0.000729779	MYOM3
cg03493460_SLC35F1	0.369411972	0.000481824	0.000729779	SLC35F1
cg10723869_DRG1	-0.320882152	0.000481834	0.000729791	DRG1
cg02443896_ALG10B	-0.399603399	0.000481838	0.000729792	ALG10B
cg13510617_LINC02520	0.420099183	0.000481838	0.000729792	LINC02520
cg10279395_HCN2	-0.342365666	0.00048184	0.000729794	HCN2
cg13728604_UBE2G2	0.331814161	0.000481842	0.000729795	UBE2G2
cg18765801_IPO8P1	-0.309206361	0.000481852	0.000729807	IPO8P1
cg20338089_MCAM	-0.322984038	0.000481854	0.000729809	MCAM
cg08976646_NT5M	-0.322171978	0.000481856	0.00072981	NT5M
cg17329886_SNORD6	-0.349368845	0.00048186	0.000729814	SNORD6
cg21890646_UNC5B	0.356519668	0.000481864	0.000729817	UNC5B
cg12473985_ARHGEF38	-0.375438188	0.000481867	0.000729817	ARHGEF38
cg13797425_LRRC9	0.343312655	0.000481868	0.000729817	LRRC9
cg07963816_HCG21	-0.30875033	0.000481872	0.000729817	HCG21
cg19787076_SAMD9	-0.306212455	0.000481872	0.000729817	SAMD9
cg06230847_NECTIN1	-0.305778399	0.000481872	0.000729817	NECTIN1
cg00066022_MXD4	0.331604378	0.000481872	0.000729817	MXD4
cg25588120_BTBD8	-0.302633185	0.000481873	0.000729817	BTBD8
cg01304256_KRTAP5-8	-0.310056316	0.000481876	0.000729819	KRTAP5-8
cg21186405_HNRNPA1P60	-0.305581478	0.000481879	0.000729822	HNRNPA1P60
cg26867200_RNA5SP496	-0.31385382	0.000481881	0.000729822	RNA5SP496
cg15720223_OR10N1P	-0.36579743	0.000481884	0.000729824	OR10N1P
cg06633543_KCNH7	0.317552735	0.000481892	0.000729825	KCNH7
cg20732869_CACNA1H	0.371654497	0.000481892	0.000729825	CACNA1H
cg11674404_IRGQ	-0.301010447	0.000481893	0.000729825	IRGQ
cg16348536_FOXA2	-0.338070072	0.000481896	0.000729825	FOXA2
cg13922901_OR10D3	0.358379907	0.000481897	0.000729825	OR10D3
cg21376325_KCNK17	-0.324736351	0.000481897	0.000729825	KCNK17
cg10723869_SENP5	-0.322750942	0.000481898	0.000729825	SENP5
cg24171294_CDK4	-0.319396091	0.000481898	0.000729825	CDK4
cg16150798_OR7E157P	0.324141679	0.000481899	0.000729825	OR7E157P
cg05608612_HMGN2P16	-0.350376592	0.0004819	0.000729825	HMGN2P16
cg02822958_RN7SKP139	-0.310071029	0.000481901	0.000729825	RN7SKP139
cg08498272_POU4F2	-0.300334934	0.000481901	0.000729825	POU4F2
cg27088822_NOD1	-0.320969846	0.000481904	0.000729827	NOD1
cg08816590_RNU6-1300P	0.296331686	0.000481909	0.000729832	RNU6-1300P
cg14032195_TRBV5-3	-0.354968435	0.00048191	0.000729832	TRBV5-3
cg12877532_WDR12	-0.310752105	0.000481913	0.000729835	WDR12
cg20852862_FAM131B	-0.298903955	0.000481914	0.000729835	FAM131B
cg17730176_TTLL8	-0.38815912	0.000481917	0.000729837	TTLL8
cg26181840_ASB15-AS1	-0.350595607	0.000481921	0.000729841	ASB15-AS1
cg27613227_KLF2P2	0.38462084	0.000481923	0.000729842	KLF2P2
cg11674404_LIPH	-0.294446962	0.000481925	0.000729843	LIPH
cg08285570_NRG1	-0.399559332	0.000481933	0.000729846	NRG1
cg22538778_MACROD2-IT1	-0.311049738	0.000481934	0.000729846	MACROD2-IT1
cg22767754_NUTM2B	-0.318823786	0.000481934	0.000729846	NUTM2B
cg17076795_CCNYL4	-0.431540773	0.000481935	0.000729846	CCNYL4
cg11619434_RNU6-910P	-0.309676406	0.000481936	0.000729846	RNU6-910P
cg00117961_RNU6-1077P	-0.402885062	0.00048194	0.000729846	RNU6-1077P
cg12679899_ASPDH	-0.319046868	0.000481941	0.000729846	ASPDH
cg00070370_CLEC6A	-0.316006	0.000481941	0.000729846	CLEC6A
cg20260904_SOX13	-0.315413451	0.000481943	0.000729846	SOX13
cg00693004_ZNF280A	-0.30497113	0.000481943	0.000729846	ZNF280A
cg12256753_ZNF703	-0.340428084	0.000481943	0.000729846	ZNF703
cg12914151_GPCPD1	-0.339239271	0.000481944	0.000729846	GPCPD1
cg26571977_SLC25A1P3	-0.315980762	0.000481947	0.000729848	SLC25A1P3
cg04826071_MIR548B	0.336863956	0.000481952	0.000729854	MIR548B
cg12332795_RTN4R	-0.335216671	0.000481955	0.000729857	RTN4R
cg14168295_KAZALD1	0.315001899	0.000481961	0.000729864	KAZALD1
cg08742095_PYGB	-0.317729632	0.000481962	0.000729864	PYGB
cg03470780_NTS	-0.335996325	0.000481971	0.000729875	NTS
cg05171452_SLC16A14P1	-0.311065033	0.000481974	0.000729877	SLC16A14P1
cg00896220_CCN4	-0.33641743	0.00048198	0.000729882	CCN4
cg13818127_RNU4-32P	-0.310446299	0.000481981	0.000729882	RNU4-32P
cg12852285_SIAH1	-0.367370507	0.000481981	0.000729882	SIAH1
cg23348107_UCP3	-0.400561753	0.000481986	0.000729886	UCP3
cg24315340_KCNJ8	-0.363798155	0.000481991	0.000729892	KCNJ8
cg06449486_NANOGP11	0.328805981	0.000481994	0.000729894	NANOGP11
cg13895650_C1QTNF12	-0.334514205	0.000481996	0.000729895	C1QTNF12
cg20045882_INHBC	0.31539079	0.000482005	0.000729907	INHBC
cg16672940_TUBG1P	-0.369805793	0.000482011	0.000729914	TUBG1P
cg02443896_LNC-LBCS	-0.397193	0.000482017	0.00072992	LNC-LBCS
cg00469867_RGS9BP	-0.357997326	0.000482018	0.00072992	RGS9BP
cg01543583_MTDH	-0.311419315	0.000482019	0.00072992	MTDH
cg24634058_LGSN	0.33385127	0.000482024	0.000729923	LGSN
cg19811864_CALHM1	0.327226757	0.000482024	0.000729923	CALHM1
cg22103831_RN7SKP53	-0.310658117	0.000482025	0.000729923	RN7SKP53
cg02579706_MIR590	-0.343447125	0.000482037	0.000729936	MIR590
cg01293277_MLLT1	-0.331972368	0.000482037	0.000729936	MLLT1
cg12571007_P4HA1	-0.319925982	0.000482038	0.000729936	P4HA1
cg15644305_TIE1	-0.322804741	0.00048204	0.000729938	TIE1
cg01034367_CHRM1	-0.309276448	0.000482046	0.000729943	CHRM1
cg18517266_UGT1A9	0.383872855	0.000482049	0.000729947	UGT1A9
cg06706159_LINC02088	0.343366025	0.000482052	0.000729948	LINC02088
cg20149255_RNU6-437P	-0.332562137	0.000482053	0.000729948	RNU6-437P
cg12492809_RN7SKP121	0.449643048	0.000482055	0.00072995	RN7SKP121
cg15801909_ANKRD18DP	-0.388730673	0.000482057	0.00072995	ANKRD18DP
cg01824284_TEPSIN	-0.310386379	0.000482058	0.00072995	TEPSIN
cg20638896_PHLDA1	-0.324207884	0.000482072	0.000729964	PHLDA1
cg19408449_SLC5A4-AS1	-0.33025592	0.000482072	0.000729964	SLC5A4-AS1
cg05186161_ERBIN	0.36325337	0.000482073	0.000729964	ERBIN
cg12353589_IGDCC3	-0.319228888	0.000482075	0.000729965	IGDCC3
cg21178143_MIR589	-0.369859576	0.000482085	0.000729977	MIR589
cg15251010_FBXO34	-0.359657422	0.000482087	0.000729978	FBXO34
cg01843742_MT4	-0.319242832	0.000482094	0.000729985	MT4
cg02639080_ZAR1	-0.316395649	0.000482094	0.000729985	ZAR1
cg26565420_LNCPRESS1	-0.353540658	0.000482098	0.000729989	LNCPRESS1
cg12110603_RBBP8NL	-0.34323292	0.000482102	0.000729993	RBBP8NL
cg23024553_PLCH1	-0.314014353	0.000482107	0.000729999	PLCH1
cg10923838_ZNF100	-0.456249716	0.000482115	0.000730009	ZNF100
cg16503053_HTN1	-0.299772784	0.000482117	0.00073001	HTN1
cg12642194_RNU6-194P	-0.304670283	0.000482127	0.000730023	RNU6-194P
cg14668447_JKAMP	-0.420276392	0.000482134	0.000730031	JKAMP
cg01660000_GABRB2	-0.315455847	0.000482137	0.000730033	GABRB2
cg20952901_CYB5D2	-0.332339986	0.000482146	0.00073004	CYB5D2
cg01807317_TYRO3	-0.318825627	0.000482146	0.00073004	TYRO3
cg02443896_TMEM154	-0.389844934	0.000482147	0.00073004	TMEM154
cg02160684_OSBPL7	-0.313371695	0.000482148	0.00073004	OSBPL7
cg02590715_RPS17P13	-0.335843495	0.000482148	0.00073004	RPS17P13
cg22087659_USP12	0.309560263	0.000482152	0.000730043	USP12
cg17371585_TBC1D28	-0.347934166	0.000482153	0.000730043	TBC1D28
cg02673703_SCEL	-0.301782321	0.000482161	0.000730048	SCEL
cg17709804_BOC	-0.307488976	0.000482161	0.000730048	BOC
cg15657225_KCNQ1-AS1	0.3693369	0.000482162	0.000730048	KCNQ1-AS1
cg16655291_CSNK1E	0.336109486	0.000482164	0.000730048	CSNK1E
cg10207609_DPY19L1P1	0.34504823	0.000482164	0.000730048	DPY19L1P1
cg25310867_ACSL6-AS1	-0.312909094	0.000482164	0.000730048	ACSL6-AS1
cg03652173_ARPC1BP1	0.336238479	0.00048217	0.000730053	ARPC1BP1
cg00558219_MRM2	-0.320218252	0.000482171	0.000730053	MRM2
cg02579706_NFIC	0.353708876	0.000482179	0.000730062	NFIC
cg07777115_RPS26P13	-0.305888918	0.000482182	0.000730063	RPS26P13
cg15289253_SF3A2	-0.33204742	0.000482183	0.000730063	SF3A2
cg14084042_CYP4F8	0.323774174	0.000482185	0.000730064	CYP4F8
cg09830308_SNX4	0.311692003	0.000482191	0.000730069	SNX4
cg24366383_LINC00885	0.40345908	0.000482191	0.000730069	LINC00885
cg18896071_FAM81B	-0.427881424	0.000482193	0.00073007	FAM81B
cg20046668_SLC22A24	-0.298642464	0.000482195	0.000730071	SLC22A24
cg19625921_ABCG8	0.393748183	0.000482203	0.000730078	ABCG8
cg24866437_KRT31	-0.298742489	0.000482203	0.000730078	KRT31
cg00066022_CLDN8	-0.304195139	0.000482204	0.000730078	CLDN8
cg00661090_OR4S1	-0.318315878	0.000482207	0.000730081	OR4S1
cg06779317_RNU1-77P	-0.348200744	0.000482215	0.000730091	RNU1-77P
cg25205727_PRM3	-0.329055059	0.000482217	0.000730091	PRM3
cg19653415_NUCB1-AS1	-0.31269632	0.000482218	0.000730091	NUCB1-AS1
cg05070626_CAPS	-0.356001823	0.00048222	0.000730093	CAPS
cg14030300_RNA5SP388	0.310069725	0.000482228	0.0007301	RNA5SP388
cg02378006_VPS25P1	-0.318111248	0.000482228	0.0007301	VPS25P1
cg16726234_MIR3065	-0.315635758	0.000482231	0.000730102	MIR3065
cg23024553_LSM11	-0.299905894	0.000482234	0.000730105	LSM11
cg13510617_SEPTIN7P9	-0.428055559	0.000482236	0.000730105	SEPTIN7P9
cg15793877_PRG4	-0.478158603	0.000482239	0.000730108	PRG4
cg16935517_LINC01692	-0.330051551	0.000482247	0.000730112	LINC01692
cg26481249_SNORA2A	-0.398240644	0.000482247	0.000730112	SNORA2A
cg24230904_GAPDHP57	-0.328561172	0.000482247	0.000730112	GAPDHP57
cg08588490_KCNE4	-0.342146382	0.000482247	0.000730112	KCNE4
cg21966500_LINC01561	-0.408421443	0.000482254	0.00073012	LINC01561
cg15029183_HSPB3	-0.305486688	0.000482257	0.00073012	HSPB3
cg09162333_TMEM129	-0.35208131	0.000482258	0.00073012	TMEM129
cg01720186_MTND5P29	0.380047227	0.000482258	0.00073012	MTND5P29
cg18556420_FAM240C	-0.320494319	0.000482262	0.000730123	FAM240C
cg20328379_SLC6A12	-0.368012057	0.000482263	0.000730124	SLC6A12
cg18361467_MTND1P21	-0.3191881	0.000482265	0.000730124	MTND1P21
cg23710890_DNA2	-0.413662248	0.000482267	0.000730125	DNA2
cg26449206_RNF208	-0.314649152	0.000482268	0.000730125	RNF208
cg15461618_XRCC3	-0.313566363	0.000482273	0.000730128	XRCC3
cg26436962_MYO1A	-0.356288094	0.000482273	0.000730128	MYO1A
cg14611230_IGLV1-40	-0.390302424	0.000482284	0.000730143	IGLV1-40
cg05887049_LINC01363	-0.323251043	0.000482288	0.000730147	LINC01363
cg25861660_HMGB1P1	-0.372963918	0.000482293	0.000730151	HMGB1P1
cg16935517_RNU6-1180P	-0.356117607	0.000482294	0.000730151	RNU6-1180P
cg25810247_F2	0.325479573	0.000482295	0.000730151	F2
cg02444715_TSPEAR	-0.318769481	0.000482296	0.000730151	TSPEAR
cg18710053_RNU6-1107P	0.3085586	0.000482303	0.000730158	RNU6-1107P
cg18359338_UBOX5	-0.361991846	0.000482303	0.000730158	UBOX5
cg01975548_RNA5SP86	0.396070253	0.000482308	0.000730159	RNA5SP86
cg17096979_VDAC1P9	-0.316731835	0.000482308	0.000730159	VDAC1P9
cg20952901_BLVRB	-0.330429391	0.00048231	0.000730159	BLVRB
cg07127888_LINC02620	-0.428041978	0.00048231	0.000730159	LINC02620
cg22152156_CHRNA6	-0.416480928	0.000482313	0.000730162	CHRNA6
cg19092163_SLC34A1	-0.388210618	0.000482317	0.000730162	SLC34A1
cg06952660_OGFOD3	-0.379969234	0.000482317	0.000730162	OGFOD3
cg26250129_ATN1	-0.317094467	0.000482318	0.000730162	ATN1
cg07439594_HOXC10	-0.333668152	0.000482321	0.000730163	HOXC10
cg07499288_RPS3P6	0.300908016	0.000482322	0.000730163	RPS3P6
cg16278496_HMGN3P1	-0.313949311	0.000482322	0.000730163	HMGN3P1
cg25005531_PALM	0.337113247	0.000482327	0.000730166	PALM
cg04097131_KCNC4	-0.2956556	0.000482328	0.000730166	KCNC4
cg25699417_TIMM9P1	-0.335432187	0.000482329	0.000730166	TIMM9P1
cg21236655_LINC00943	0.360549125	0.000482334	0.000730171	LINC00943
cg24311207_LCN15	0.309582045	0.000482336	0.000730171	LCN15
cg17553854_DNAJC19	0.392689288	0.000482336	0.000730171	DNAJC19
cg06094062_ANKRD62	-0.347354314	0.000482342	0.000730176	ANKRD62
cg15079934_TAC3	0.306036982	0.000482342	0.000730176	TAC3
cg22098076_CCR3	-0.342793811	0.000482343	0.000730176	CCR3
cg13885150_FAM27C	-0.36786568	0.000482351	0.000730185	FAM27C
cg09830308_NOLC1	0.312335588	0.000482353	0.000730186	NOLC1
cg05420134_KCNK17	-0.304264184	0.000482355	0.000730187	KCNK17
cg04527761_KIF3A	-0.404337418	0.000482356	0.000730187	KIF3A
cg19125716_CYP4X1	0.424916763	0.000482358	0.000730187	CYP4X1
cg19757526_RNU4-27P	-0.395005427	0.000482359	0.000730187	RNU4-27P
cg05162456_OR7D1P	-0.309797429	0.000482362	0.000730188	OR7D1P
cg05166317_RNU6-167P	-0.350937497	0.000482362	0.000730188	RNU6-167P
cg15961889_LAT	0.415112777	0.000482368	0.000730194	LAT
cg09908042_NDUFS5P2	-0.31695173	0.00048237	0.000730195	NDUFS5P2
cg20356147_ACTBP7	-0.326062074	0.000482374	0.000730199	ACTBP7
cg24866437_KRT17P5	-0.310569228	0.000482382	0.000730207	KRT17P5
cg19713460_FOXN1	-0.353561396	0.000482382	0.000730207	FOXN1
cg24166966_RNF208	0.453003683	0.000482387	0.000730212	RNF208
cg04876978_RPSAP21	0.401583195	0.000482395	0.000730221	RPSAP21
cg14668447_HSD17B7	-0.422309516	0.000482395	0.000730221	HSD17B7
cg02514711_RPL7P11	0.31273347	0.000482398	0.000730222	RPL7P11
cg26329715_ACTN4	-0.328680828	0.000482402	0.000730225	ACTN4
cg21579472_GCNT1P4	-0.399951159	0.000482403	0.000730225	GCNT1P4
cg25472353_OR56A3	0.300904788	0.000482403	0.000730225	OR56A3
cg17365391_NDUFA4P1	-0.401590398	0.00048241	0.000730232	NDUFA4P1
cg20695805_FCGR2B	0.300287563	0.000482411	0.000730233	FCGR2B
cg25947301_CEBPE	-0.356748447	0.000482413	0.000730233	CEBPE
cg09227800_COP1	-0.335369635	0.000482415	0.000730234	COP1
cg00619628_NPSR1	-0.300462141	0.000482417	0.000730234	NPSR1
cg24797865_HLA-DRA	0.417740045	0.000482419	0.000730234	HLA-DRA
cg14030025_TEDDM2P	-0.394300191	0.00048242	0.000730234	TEDDM2P
cg26740375_ZDHHC24	-0.339796879	0.000482421	0.000730234	ZDHHC24
cg04725041_RNU6-82P	-0.355513283	0.00048243	0.000730244	RNU6-82P
cg01439566_RNU6-1316P	-0.49812241	0.00048243	0.000730244	RNU6-1316P
cg00199007_SLC25A11	-0.313123918	0.000482434	0.000730244	SLC25A11
cg05970080_SHH	-0.319379353	0.000482434	0.000730244	SHH
cg05186161_GPN3	0.3603555	0.000482434	0.000730244	GPN3
cg13997788_LINC01410	-0.346210809	0.000482437	0.000730246	LINC01410
cg23024553_TMEM242	-0.308341453	0.000482441	0.00073025	TMEM242
cg25389087_UPK2	-0.312092759	0.000482449	0.000730259	UPK2
cg05857996_EEF1A2	-0.341896548	0.000482449	0.000730259	EEF1A2
cg24742444_SLC16A11	0.316405633	0.000482459	0.00073027	SLC16A11
cg12372163_RNU6-1250P	-0.358790833	0.000482463	0.000730272	RNU6-1250P
cg24525457_LINC02541	0.273579474	0.000482464	0.000730272	LINC02541
cg03954667_RNU1-21P	0.392737696	0.000482464	0.000730272	RNU1-21P
cg20952901_WFS1	-0.330328306	0.000482466	0.000730273	WFS1
cg17328806_RNU6-132P	0.321603342	0.000482469	0.000730276	RNU6-132P
cg27245817_ARL8B	-0.330790593	0.000482473	0.000730277	ARL8B
cg05186161_TMED4	0.362382021	0.000482477	0.000730277	TMED4
cg11091734_HSD11B1	-0.323525437	0.000482481	0.000730277	HSD11B1
cg25047485_ATP6V0E1P4	-0.307122493	0.000482481	0.000730277	ATP6V0E1P4
cg25047485_METAP2P1	-0.307122493	0.000482481	0.000730277	METAP2P1
cg25047485_RPS6P7	-0.307122493	0.000482481	0.000730277	RPS6P7
cg25047485_RPL7AP57	-0.307122493	0.000482481	0.000730277	RPL7AP57
cg25047485_RNU6-380P	-0.307122493	0.000482481	0.000730277	RNU6-380P
cg17349802_GAPDHP57	-0.324565046	0.000482483	0.000730278	GAPDHP57
cg23024913_LINC01410	-0.331506747	0.000482489	0.000730285	LINC01410
cg26329715_MBD3	-0.326633839	0.00048249	0.000730285	MBD3
cg04527761_ANKRD26	-0.405591217	0.000482497	0.000730293	ANKRD26
cg25855415_SPTBN2	0.340952369	0.0004825	0.000730295	SPTBN2
cg05070626_CCDC107	-0.361078646	0.000482501	0.000730295	CCDC107
cg14182120_RPL4P3	-0.377568174	0.000482504	0.000730297	RPL4P3
cg00909976_RNA5SP469	0.305631119	0.000482511	0.000730305	RNA5SP469
cg27459981_RPP30	0.34921182	0.000482512	0.000730305	RPP30
cg25728685_AK2	-0.352112845	0.000482517	0.00073031	AK2
cg17714861_RNU7-141P	-0.308738108	0.000482521	0.000730313	RNU7-141P
cg03637781_ZDHHC11B	0.309133369	0.000482521	0.000730313	ZDHHC11B
cg07212563_RNU6-300P	-0.299648425	0.000482523	0.000730313	RNU6-300P
cg03734225_SNRPGP10	-0.310209512	0.000482525	0.000730314	SNRPGP10
cg17420028_BICRA	-0.316120828	0.000482527	0.000730315	BICRA
cg18372600_RANGRF	-0.335570141	0.000482531	0.000730319	RANGRF
cg19687532_ANKRD20A19P	-0.30378756	0.000482533	0.000730321	ANKRD20A19P
cg05186161_UTP11	0.361315451	0.000482536	0.000730322	UTP11
cg17575314_CBLN4	-0.349160369	0.000482537	0.000730322	CBLN4
cg20737909_HTR5A	0.324484502	0.000482542	0.000730328	HTR5A
cg21766141_SCAF4	-0.304668407	0.000482553	0.000730342	SCAF4
cg19586698_ASPDH	-0.310338051	0.000482554	0.000730342	ASPDH
cg17714861_LSP1P3	-0.313321933	0.000482556	0.000730342	LSP1P3
cg23290207_STK33	0.302408776	0.000482557	0.000730342	STK33
cg17032858_IL36B	-0.311603279	0.00048256	0.000730343	IL36B
cg13168129_DQX1	0.28739921	0.00048256	0.000730343	DQX1
cg08951931_MTND6P21	0.413491874	0.000482565	0.000730347	MTND6P21
cg21649442_GAS2L1P2	0.420555377	0.000482572	0.000730354	GAS2L1P2
cg01485439_RNA5SP130	-0.334415357	0.000482573	0.000730354	RNA5SP130
cg26031613_POU3F2	0.305294781	0.000482577	0.000730354	POU3F2
cg19586889_ARMC6	0.333926676	0.000482578	0.000730354	ARMC6
cg10505257_LINC01874	-0.30953003	0.000482579	0.000730354	LINC01874
cg10505257_RNA5SP89	-0.30953003	0.000482579	0.000730354	RNA5SP89
cg10505257_SNORD32B	-0.30953003	0.000482579	0.000730354	SNORD32B
cg18924965_RPS13P5	0.313335976	0.00048258	0.000730354	RPS13P5
cg00356435_RNU7-169P	0.397767491	0.000482583	0.000730356	RNU7-169P
cg16712416_FLNC-AS1	-0.308155143	0.000482588	0.000730362	FLNC-AS1
cg05356662_RPL9P15	0.345690278	0.000482591	0.000730364	RPL9P15
cg09227800_UBE2D1	-0.328168183	0.000482597	0.000730371	UBE2D1
cg05070626_SCAF1	-0.370733227	0.000482606	0.000730382	SCAF1
cg01227445_TPRG1L	-0.371739069	0.000482612	0.000730389	TPRG1L
cg05186161_IQGAP1	0.357577705	0.000482625	0.000730407	IQGAP1
cg09223563_GLP2R	-0.31909869	0.000482627	0.000730407	GLP2R
cg03081173_RNU6-140P	0.318636725	0.000482628	0.000730407	RNU6-140P
cg10413009_S100A1	-0.36694757	0.000482631	0.000730409	S100A1
cg09128733_SDHDP5	0.323116812	0.000482634	0.000730412	SDHDP5
cg19703425_GAPT	-0.319255549	0.000482638	0.000730416	GAPT
cg07933926_DDX39AP1	-0.366248374	0.000482642	0.000730419	DDX39AP1
cg24876773_FAM90A21P	-0.312024558	0.000482644	0.00073042	FAM90A21P
cg12953669_CYB5RL	0.474200946	0.000482645	0.00073042	CYB5RL
cg00666820_MMP24	-0.324835295	0.000482646	0.00073042	MMP24
cg24107163_ATCAY	0.42147679	0.000482659	0.000730437	ATCAY
cg07360017_SYNE3	0.311270794	0.000482664	0.000730443	SYNE3
cg06338987_PADI1	-0.301195414	0.000482667	0.000730446	PADI1
cg09227800_PEX19	-0.330591599	0.000482672	0.00073045	PEX19
cg12595697_ZNF729	-0.321730407	0.000482673	0.00073045	ZNF729
cg01639617_DUSP12	-0.454893156	0.000482678	0.000730455	DUSP12
cg14167033_IFNA11P	-0.306062221	0.000482681	0.000730458	IFNA11P
cg00441434_SSC5D	0.415956962	0.000482682	0.000730458	SSC5D
cg09483607_ZNF416	-0.305103158	0.000482684	0.000730458	ZNF416
cg09760986_LINC02862	-0.359462641	0.000482686	0.000730459	LINC02862
cg14970550_RHOQP2	-0.439766264	0.00048269	0.000730463	RHOQP2
cg19646112_TRBV11-1	0.417085389	0.000482693	0.000730466	TRBV11-1
cg24429037_METTL21C	-0.34608846	0.000482699	0.000730472	METTL21C
cg19586889_NDUFA11	0.33516733	0.000482704	0.000730474	NDUFA11
cg26563696_LINC02630	0.396664192	0.000482705	0.000730474	LINC02630
cg26563696_LINC02248	0.396664192	0.000482705	0.000730474	LINC02248
cg26563696_CCNYL3	0.396664192	0.000482705	0.000730474	CCNYL3
cg19498912_CST9L	-0.322632711	0.000482707	0.000730475	CST9L
cg15691584_ZIM3	-0.367979557	0.000482712	0.000730478	ZIM3
cg20695805_KCNMB3	0.303197761	0.000482713	0.000730478	KCNMB3
cg10054332_C1orf94	-0.326950287	0.000482714	0.000730478	C1orf94
cg26974062_RNU6-442P	0.475062057	0.000482717	0.00073048	RNU6-442P
cg18517266_SPA17P1	0.370761501	0.000482718	0.00073048	SPA17P1
cg05338066_SYT3	0.306802391	0.000482721	0.000730483	SYT3
cg09003954_FAM240C	0.403880639	0.000482724	0.000730485	FAM240C
cg04279695_MED24	0.335261483	0.000482739	0.000730503	MED24
cg02831300_ABCC1	0.3047822	0.000482739	0.000730503	ABCC1
cg08923338_INPP5J	0.382569846	0.000482749	0.000730513	INPP5J
cg15600244_RPS26P5	-0.44897249	0.00048275	0.000730513	RPS26P5
cg11993171_SH2D5	-0.316745101	0.00048275	0.000730513	SH2D5
cg12561474_LINC00400	-0.348220902	0.000482751	0.000730513	LINC00400
cg14086880_SP110	-0.295897433	0.000482752	0.000730513	SP110
cg04527761_IPO11	-0.402408245	0.000482754	0.000730514	IPO11
cg02493332_ABCG5	-0.380707174	0.00048276	0.000730521	ABCG5
cg01534242_CLVS1	-0.320269219	0.000482762	0.000730521	CLVS1
cg22087659_TMEM41A	0.301061759	0.000482764	0.000730522	TMEM41A
cg03199926_SNORA5A	0.341023641	0.000482766	0.000730523	SNORA5A
cg15644305_CD74	-0.322207367	0.000482768	0.000730525	CD74
cg21133255_PLEKHH3	-0.305551478	0.00048277	0.000730525	PLEKHH3
cg09736391_RASA3	-0.36788839	0.000482777	0.000730534	RASA3
cg10207609_PROS1	0.346042796	0.00048278	0.000730536	PROS1
cg11161111_CLSTN1	0.412461076	0.000482786	0.000730541	CLSTN1
cg10234161_BACE1	-0.407539464	0.000482786	0.000730541	BACE1
cg17337670_BCAS2P3	-0.313590623	0.000482787	0.000730541	BCAS2P3
cg06167719_GLIS2	0.310605645	0.0004828	0.000730559	GLIS2
cg08923338_RPAP1	0.380271162	0.000482803	0.00073056	RPAP1
cg01809639_DEFB131D	-0.365020571	0.000482808	0.000730564	DEFB131D
cg11091734_SAFB	-0.326509486	0.000482809	0.000730564	SAFB
cg14054162_TRBV23OR9-2	-0.296148729	0.000482811	0.000730564	TRBV23OR9-2
cg05065319_DNTT	-0.324207819	0.000482813	0.000730564	DNTT
cg00270291_ICA1L	0.308493839	0.000482814	0.000730564	ICA1L
cg14781700_CX3CL1	0.412800928	0.000482816	0.000730564	CX3CL1
cg23816606_GPR153	-0.306011475	0.000482817	0.000730564	GPR153
cg19952435_MGAT1	-0.40250584	0.000482818	0.000730564	MGAT1
cg09830308_CCP110	0.315499864	0.00048282	0.000730564	CCP110
cg26399937_PLEKHN1	-0.3409396	0.000482822	0.000730564	PLEKHN1
cg16271481_BEND3P2	-0.317551254	0.000482822	0.000730564	BEND3P2
cg08063911_NPSR1	0.392467028	0.000482825	0.000730564	NPSR1
cg02216951_HMGB1	0.382538076	0.000482829	0.000730564	HMGB1
cg04116297_EIF3IP1	-0.312285585	0.000482831	0.000730564	EIF3IP1
cg19378640_GOT1L1	0.303948461	0.000482832	0.000730564	GOT1L1
cg07199183_RPL23AP82	-0.335059651	0.000482832	0.000730564	RPL23AP82
cg02443589_COX8C	0.386166539	0.000482833	0.000730564	COX8C
cg16802996_MIR1255A	-0.344787599	0.000482833	0.000730564	MIR1255A
cg00595889_TRAPPC12	0.345382737	0.000482834	0.000730564	TRAPPC12
cg25774020_PRSS53	-0.337899147	0.000482834	0.000730564	PRSS53
cg09817016_PLA2G4F	0.344706604	0.000482834	0.000730564	PLA2G4F
cg13862853_FBLN1	-0.297587954	0.000482837	0.000730566	FBLN1
cg26926221_PPP1R8	-0.41868991	0.000482841	0.000730569	PPP1R8
cg05186161_GBP6	0.361389299	0.000482847	0.000730575	GBP6
cg18569141_SRRM1P2	0.314308546	0.000482847	0.000730575	SRRM1P2
cg26660305_RN7SKP91	-0.330858678	0.000482849	0.000730576	RN7SKP91
cg11341215_GALR1	-0.420899559	0.000482852	0.000730578	GALR1
cg02357623_CELSR2	-0.385580673	0.00048286	0.000730588	CELSR2
cg17454173_IER3IP1	-0.353047835	0.000482868	0.000730596	IER3IP1
cg15125392_PLN	-0.309218789	0.00048287	0.000730596	PLN
cg13841476_TRIM10	-0.357373771	0.000482871	0.000730596	TRIM10
cg24575485_RPS6KA2-AS1	-0.311500826	0.000482872	0.000730596	RPS6KA2-AS1
cg25344969_MUC21	-0.304950219	0.000482872	0.000730596	MUC21
cg21050001_ETV7	-0.309072543	0.000482876	0.0007306	ETV7
cg26917828_LINC01426	-0.351437838	0.000482878	0.0007306	LINC01426
cg15289253_QSOX1	-0.328361456	0.000482879	0.0007306	QSOX1
cg12852285_GXYLT2	-0.381071988	0.000482883	0.000730603	GXYLT2
cg12953599_SPINK5	0.304825389	0.000482884	0.000730603	SPINK5
cg01024069_MTCO3P2	-0.307068568	0.000482886	0.000730604	MTCO3P2
cg07603078_LCNL1	0.368975316	0.000482889	0.000730606	LCNL1
cg22986178_AKAP1	-0.377465435	0.00048289	0.000730607	AKAP1
cg22606224_DDX39AP1	-0.34778795	0.000482895	0.000730607	DDX39AP1
cg04918684_APOA1	-0.406704356	0.000482896	0.000730607	APOA1
cg12877532_FAM13B	-0.315017649	0.000482896	0.000730607	FAM13B
cg06161952_RN7SKP225	-0.312415276	0.000482896	0.000730607	RN7SKP225
cg19307851_NCOR2	-0.319394044	0.0004829	0.000730611	NCOR2
cg06373377_SPA17P1	-0.314991607	0.000482903	0.000730613	SPA17P1
cg12485181_DELEC1	-0.321852418	0.000482904	0.000730613	DELEC1
cg06760305_OR2M2	0.336227913	0.000482908	0.000730617	OR2M2
cg24264239_MTND4P30	-0.318540685	0.000482912	0.000730621	MTND4P30
cg09227800_SLC35A3	-0.332116505	0.000482917	0.000730625	SLC35A3
cg06760305_OLIG1	0.339703724	0.000482918	0.000730625	OLIG1
cg04320956_SCEL	-0.293851199	0.00048292	0.000730626	SCEL
cg12877532_RPL7P27	-0.313098601	0.000482925	0.000730631	RPL7P27
cg27459981_PAFAH1B1	0.348914326	0.000482936	0.000730645	PAFAH1B1
cg26205842_NPTXR	-0.48323241	0.000482937	0.000730645	NPTXR
cg22635676_AKT1S1	0.332637051	0.000482938	0.000730645	AKT1S1
cg13500029_OR13C4	-0.30526443	0.000482943	0.000730651	OR13C4
cg17822947_SLC16A4	0.288512026	0.00048295	0.000730658	SLC16A4
cg25037011_PRDX1P1	0.299323602	0.00048295	0.000730658	PRDX1P1
cg23987549_SAA2	0.302146367	0.000482955	0.000730662	SAA2
cg03752932_GIPR	-0.364626173	0.000482959	0.000730667	GIPR
cg06745740_RNU6-1024P	0.326920111	0.000482961	0.000730667	RNU6-1024P
cg17420028_TRPC7	-0.310504673	0.000482964	0.000730669	TRPC7
cg12571007_PBLD	-0.32538535	0.000482965	0.000730669	PBLD
cg12186981_TOMM22P3	-0.310018708	0.000482967	0.000730669	TOMM22P3
cg10723869_NUP37	-0.325979282	0.00048297	0.000730669	NUP37
cg06372909_LINC01784	-0.309555599	0.000482973	0.000730669	LINC01784
cg06372909_PRAMEF11	-0.309555599	0.000482973	0.000730669	PRAMEF11
cg06372909_DPY19L4P2	-0.309555599	0.000482973	0.000730669	DPY19L4P2
cg14368276_NIBAN2	-0.31701446	0.000482977	0.000730671	NIBAN2
cg18376568_OR4S1	-0.333453649	0.000482979	0.000730671	OR4S1
cg18701685_C15orf62	0.303055585	0.000482979	0.000730671	C15orf62
cg05304815_PLXDC1	0.381062375	0.000482983	0.000730671	PLXDC1
cg13262723_BBS1	-0.398193154	0.000482983	0.000730671	BBS1
cg05997357_EMILIN1	0.394222561	0.000482983	0.000730671	EMILIN1
cg11219937_UNC5B	-0.316145005	0.000482987	0.000730675	UNC5B
cg07463167_FAM210CP	-0.388597802	0.000482989	0.000730675	FAM210CP
cg01645998_TMEM138	-0.317057	0.00048299	0.000730675	TMEM138
cg10967430_STMN3	-0.307103465	0.000482995	0.00073068	STMN3
cg03752932_TAF4	-0.380090155	0.000482996	0.00073068	TAF4
cg12655250_PCA3	-0.449541633	0.000482999	0.000730683	PCA3
cg03695871_FN3K	-0.319620781	0.000483003	0.000730687	FN3K
cg17897187_CD151	-0.31466027	0.000483011	0.000730697	CD151
cg25588120_CDKN2AIP	-0.302133153	0.000483016	0.000730702	CDKN2AIP
cg27375966_CEP164	-0.47181655	0.000483022	0.00073071	CEP164
cg07738820_RNU6-517P	0.38991408	0.000483026	0.000730713	RNU6-517P
cg20488913_CKS1BP2	-0.326595473	0.000483036	0.000730725	CKS1BP2
cg14669863_NOX3	0.303295866	0.000483036	0.000730725	NOX3
cg19155735_OR5B12	-0.35870304	0.00048304	0.000730728	OR5B12
cg06952660_DHPS	-0.383660754	0.000483043	0.000730728	DHPS
cg04728840_EP400	-0.38481963	0.000483044	0.000730728	EP400
cg14473837_CCL17	-0.316894622	0.000483044	0.000730728	CCL17
cg15296799_PEX6	-0.340648065	0.000483046	0.000730728	PEX6
cg22314681_LINC01721	-0.326864485	0.00048305	0.000730733	LINC01721
cg05862039_OBSCN	0.302655968	0.000483054	0.000730736	OBSCN
cg09789229_MIAT	-0.310757447	0.000483055	0.000730736	MIAT
cg08258867_SORL1	-0.519389043	0.00048306	0.000730742	SORL1
cg01828530_SNAI3	-0.370174761	0.000483063	0.000730744	SNAI3
cg08174789_B4GALNT1	-0.326583202	0.000483067	0.000730747	B4GALNT1
cg14442785_TRIM65	-0.321384189	0.000483068	0.000730747	TRIM65
cg25974355_NUMBL	0.315823419	0.000483071	0.000730747	NUMBL
cg03588513_LINC00408	-0.323442006	0.000483071	0.000730747	LINC00408
cg03734225_TLR5	-0.321157233	0.000483075	0.00073075	TLR5
cg08823359_C1DP4	0.301617063	0.000483075	0.00073075	C1DP4
cg12488096_PAFAH1B1P2	-0.412734033	0.000483077	0.00073075	PAFAH1B1P2
cg12397254_SPEM1	-0.317277347	0.000483082	0.000730756	SPEM1
cg20852862_SLC24A2	-0.316931908	0.000483087	0.000730761	SLC24A2
cg20540806_RNU6-973P	0.300191069	0.000483092	0.000730764	RNU6-973P
cg23348107_TSPAN11	-0.373913354	0.000483093	0.000730764	TSPAN11
cg08859787_UPK2	-0.301987308	0.000483093	0.000730764	UPK2
cg13127920_LINC00382	-0.340041136	0.000483095	0.000730764	LINC00382
cg13409544_UQCC3	-0.402450762	0.000483096	0.000730764	UQCC3
cg05232081_MGAT4D	-0.323219145	0.000483103	0.000730773	MGAT4D
cg23036452_RPS10P5	-0.311865147	0.000483107	0.000730775	RPS10P5
cg25588120_UFM1	-0.303383525	0.000483107	0.000730775	UFM1
cg22626897_CHI3L2	-0.304502428	0.000483111	0.000730777	CHI3L2
cg03386509_MED26	-0.317095535	0.000483112	0.000730777	MED26
cg24413597_MIR181C	-0.362435224	0.000483114	0.00073078	MIR181C
cg18191270_GAD1	-0.369904334	0.000483117	0.000730781	GAD1
cg04918684_BHMT2	-0.404248658	0.000483118	0.000730781	BHMT2
cg02760915_GSN-AS1	-0.333638467	0.000483122	0.000730784	GSN-AS1
cg10840389_RN7SL51P	0.302916792	0.000483123	0.000730784	RN7SL51P
cg04025917_RN7SKP204	0.310265672	0.000483124	0.000730784	RN7SKP204
cg05492735_PNMA2	-0.30439833	0.000483127	0.000730784	PNMA2
cg17388638_IGHD4-4	-0.325106088	0.000483127	0.000730784	IGHD4-4
cg14483161_C6orf141	-0.320256072	0.000483131	0.000730788	C6orf141
cg11386978_TF	-0.311052054	0.000483133	0.000730789	TF
cg00193210_ADGRG1	-0.314433601	0.000483134	0.000730789	ADGRG1
cg07588569_GPR153	0.351948626	0.000483136	0.000730789	GPR153
cg19155518_MAFG	-0.356516306	0.000483152	0.000730806	MAFG
cg01128039_CA4	0.313302173	0.000483153	0.000730806	CA4
cg06032500_PHOX2B	-0.33303729	0.000483154	0.000730806	PHOX2B
cg24511004_FBLN2	-0.316136454	0.000483155	0.000730806	FBLN2
cg09096476_ZNF679	-0.330396272	0.000483155	0.000730806	ZNF679
cg17781418_NECTIN1	-0.302245906	0.000483157	0.000730806	NECTIN1
cg15157699_FAM138C	-0.312610148	0.000483162	0.000730806	FAM138C
cg19922774_RNU7-95P	-0.32136586	0.000483162	0.000730806	RNU7-95P
cg19922774_MTND4P13	-0.32136586	0.000483162	0.000730806	MTND4P13
cg19922774_RNA5SP234	-0.32136586	0.000483162	0.000730806	RNA5SP234
cg19922774_RN7SKP6	-0.32136586	0.000483162	0.000730806	RN7SKP6
cg10928544_DNAJC25	-0.341007214	0.000483171	0.000730809	DNAJC25
cg09420458_CDV3P1	0.382255896	0.000483171	0.000730809	CDV3P1
cg17107289_FOXP4	-0.319750127	0.000483171	0.000730809	FOXP4
cg20600515_SNORD116-17	-0.368329093	0.000483173	0.000730809	SNORD116-17
cg09162333_TRIM11	-0.355046739	0.000483174	0.000730809	TRIM11
cg08048178_SERPINA1	-0.303010848	0.000483174	0.000730809	SERPINA1
cg17388638_RN7SL666P	-0.320018402	0.000483175	0.000730809	RN7SL666P
cg09322432_FREM3	-0.446705754	0.000483176	0.000730809	FREM3
cg19921829_H3P16	-0.50713778	0.000483177	0.000730809	H3P16
cg15644305_CES3	-0.319715063	0.000483179	0.000730811	CES3
cg25135012_METRNL	-0.304527968	0.000483185	0.000730815	METRNL
cg25855415_NIBAN2	0.348400575	0.000483187	0.000730815	NIBAN2
cg06282009_OR5AU1	-0.322694364	0.000483188	0.000730815	OR5AU1
cg24250902_TNC	-0.357748646	0.000483188	0.000730815	TNC
cg23402337_RILPL1	-0.316683602	0.000483189	0.000730815	RILPL1
cg01594767_RNU6-221P	-0.324213249	0.000483196	0.000730824	RNU6-221P
cg08229224_HMGCR	-0.375515157	0.000483202	0.000730827	HMGCR
cg05678500_SERPINB6	-0.469199614	0.000483203	0.000730827	SERPINB6
cg17706086_TMEM79	-0.322094946	0.000483204	0.000730827	TMEM79
cg27015054_NKPD1	-0.362743818	0.000483205	0.000730827	NKPD1
cg03386811_RPL7P34	-0.350308761	0.000483206	0.000730827	RPL7P34
cg13433881_TBC1D28	0.389072082	0.000483217	0.000730842	TBC1D28
cg15533935_MAN1C1	0.426628698	0.000483218	0.000730842	MAN1C1
cg20223162_CEACAMP8	0.284720669	0.000483219	0.000730842	CEACAMP8
cg08976646_SLC35C1	-0.320068551	0.000483221	0.000730842	SLC35C1
cg05186161_FBXO34	0.356366759	0.000483224	0.000730843	FBXO34
cg05876564_NUTM2B	-0.312481455	0.000483225	0.000730843	NUTM2B
cg09227800_RRAGA	-0.339284789	0.000483227	0.000730843	RRAGA
cg02990361_RNU6-920P	0.341927932	0.000483228	0.000730843	RNU6-920P
cg01543583_SPPL3	-0.310804497	0.000483228	0.000730843	SPPL3
cg09699787_AFDN-DT	-0.430649609	0.00048323	0.000730843	AFDN-DT
cg16655291_SLC7A4	0.338228562	0.000483234	0.000730845	SLC7A4
cg00980696_SRRM5	-0.309851864	0.000483235	0.000730845	SRRM5
cg00368414_APOL4	0.357311973	0.000483236	0.000730845	APOL4
cg23038277_HOXA5	-0.314644926	0.000483238	0.000730845	HOXA5
cg16047291_KCNK17	-0.313351913	0.000483238	0.000730845	KCNK17
cg01064918_MIR378A	-0.32423368	0.00048324	0.000730846	MIR378A
cg18493502_PRODH	-0.310963195	0.000483242	0.000730847	PRODH
cg15353666_GJB3	-0.358361596	0.000483246	0.00073085	GJB3
cg12877532_HLA-DPA3	-0.320454643	0.000483249	0.000730851	HLA-DPA3
cg07127888_CXCL9	0.43530777	0.000483249	0.000730851	CXCL9
cg13793166_CFAP92	0.430437284	0.000483251	0.000730852	CFAP92
cg25353287_ITPKC	-0.316400545	0.000483253	0.000730853	ITPKC
cg04498418_TIMM29	-0.455733986	0.000483255	0.000730854	TIMM29
cg21050001_WARS1	-0.305055723	0.000483257	0.000730855	WARS1
cg14615927_KRTAP5-8	-0.30783686	0.000483262	0.000730861	KRTAP5-8
cg09235504_MRPS18AP1	-0.332836839	0.000483264	0.000730861	MRPS18AP1
cg12396032_TTC9B	-0.346946214	0.000483266	0.000730861	TTC9B
cg00066022_FLYWCH1	0.32975987	0.000483267	0.000730861	FLYWCH1
cg25588120_RBM27	-0.301689548	0.000483269	0.000730861	RBM27
cg18326313_ZNF703	-0.30949263	0.00048327	0.000730861	ZNF703
cg04887104_CCNB1IP1P1	-0.317164877	0.000483277	0.000730868	CCNB1IP1P1
cg04279695_TRAPPC14	0.336004832	0.000483277	0.000730868	TRAPPC14
cg22843912_RPL31P14	-0.374024302	0.000483279	0.000730868	RPL31P14
cg00693004_C1orf94	-0.307893545	0.000483282	0.000730869	C1orf94
cg25205727_RNU6-234P	-0.318757997	0.000483285	0.000730869	RNU6-234P
cg14039968_COL11A2	-0.308600835	0.000483285	0.000730869	COL11A2
cg09107912_ZNF414	-0.373951294	0.000483286	0.000730869	ZNF414
cg02945192_PLIN2	-0.343298558	0.000483286	0.000730869	PLIN2
cg10512020_SMCO1	-0.380839947	0.000483288	0.00073087	SMCO1
cg18199132_PNMT	0.448142999	0.000483291	0.000730871	PNMT
cg02813721_NAA60	-0.314280806	0.000483291	0.000730871	NAA60
cg25933095_RPL36AP6	-0.32023603	0.0004833	0.00073088	RPL36AP6
cg19360023_OR51N1P	-0.310360894	0.000483301	0.00073088	OR51N1P
cg03788509_PLSCR5-AS1	-0.320290437	0.000483301	0.00073088	PLSCR5-AS1
cg08901048_PROKR1	-0.314622046	0.000483304	0.00073088	PROKR1
cg11083638_FABP5P3	0.324126131	0.000483304	0.00073088	FABP5P3
cg02355304_MYPOP	-0.338171921	0.000483308	0.000730883	MYPOP
cg02514711_RPL35AP	0.315491847	0.000483311	0.000730883	RPL35AP
cg13229245_SPAM1	0.277239306	0.000483312	0.000730883	SPAM1
cg25933095_SERPINB8P1	-0.314506151	0.000483314	0.000730883	SERPINB8P1
cg22832660_RPL35AP34	-0.335971605	0.000483314	0.000730883	RPL35AP34
cg21351830_SPINK6	-0.382379274	0.000483315	0.000730883	SPINK6
cg14641472_LINC02620	0.395325626	0.000483318	0.000730886	LINC02620
cg19351336_OR5S1P	-0.316449335	0.000483321	0.000730888	OR5S1P
cg09498078_AHDC1	0.377799021	0.000483325	0.000730888	AHDC1
cg03830265_ZBTB10	-0.347486345	0.000483328	0.000730888	ZBTB10
cg03803610_LINC01677	-0.387771525	0.000483329	0.000730888	LINC01677
cg03803610_MIR1185-2	-0.387771525	0.000483329	0.000730888	MIR1185-2
cg03803610_SNORD42A	-0.387771525	0.000483329	0.000730888	SNORD42A
cg03292225_TNFRSF13B	-0.301361128	0.00048333	0.000730888	TNFRSF13B
cg04195855_ADCY6	-0.358445907	0.000483331	0.000730888	ADCY6
cg18452169_SCGB1C1	-0.311523057	0.000483332	0.000730888	SCGB1C1
cg23024913_ZNF326	-0.329509456	0.000483333	0.000730888	ZNF326
cg23918905_RPS3AP6	0.355922576	0.000483335	0.000730888	RPS3AP6
cg20381404_OR7E125P	0.304487031	0.00048334	0.000730894	OR7E125P
cg02133140_KLK13	-0.296242721	0.000483342	0.000730895	KLK13
cg20652607_FXYD2	-0.452175943	0.000483344	0.000730895	FXYD2
cg08044704_CT69	-0.389273713	0.000483348	0.000730899	CT69
cg23591669_REEP4	-0.333868824	0.000483356	0.000730906	REEP4
cg05103573_ZNF114	-0.290927745	0.000483356	0.000730906	ZNF114
cg00393825_CFL1P2	0.500918559	0.000483357	0.000730906	CFL1P2
cg00502469_ADAMTS7P4	-0.302555148	0.000483362	0.000730911	ADAMTS7P4
cg11800379_ZNF414	0.356491598	0.000483365	0.000730911	ZNF414
cg01008267_LINC02331	-0.332720076	0.000483365	0.000730911	LINC02331
cg22193691_MS4A5	-0.326355817	0.000483366	0.000730911	MS4A5
cg17593097_MOB1AP1	-0.307891855	0.000483366	0.000730911	MOB1AP1
cg06486190_SRRM3	-0.309845546	0.000483368	0.000730912	SRRM3
cg14753740_NRG3-AS1	0.315938139	0.000483378	0.000730922	NRG3-AS1
cg05186161_NPM1	0.361980974	0.000483379	0.000730922	NPM1
cg26740375_NOTCH1	-0.341197263	0.000483381	0.000730922	NOTCH1
cg14120340_TTC21A	-0.406569971	0.000483381	0.000730922	TTC21A
cg19987111_TMEM151A	-0.325307423	0.000483392	0.000730936	TMEM151A
cg03900676_PCOTH	-0.376717444	0.000483398	0.000730944	PCOTH
cg19439837_HNRNPA1P47	-0.305896855	0.0004834	0.000730945	HNRNPA1P47
cg26353006_IRGC	0.325354372	0.000483403	0.000730947	IRGC
cg07235343_ZNF341-AS1	-0.313563483	0.000483408	0.000730952	ZNF341-AS1
cg02621636_ZNF965P	-0.321865149	0.000483409	0.000730952	ZNF965P
cg06635371_NPIPB10P	0.331706659	0.00048341	0.000730952	NPIPB10P
cg04656811_ADGRL1	0.341170595	0.000483414	0.000730956	ADGRL1
cg20644084_TNNT2	0.400854241	0.000483417	0.000730958	TNNT2
cg17764057_APOA2	-0.437239067	0.000483418	0.000730958	APOA2
cg07506510_PNMT	0.39244935	0.000483427	0.000730969	PNMT
cg14086880_XAF1	-0.295731283	0.000483436	0.000730981	XAF1
cg01750885_HMGN2P10	0.483344819	0.00048344	0.000730984	HMGN2P10
cg01543583_GANC	-0.316143734	0.000483442	0.000730985	GANC
cg08380311_CELA2B	0.317147729	0.000483448	0.000730992	CELA2B
cg27459981_ZNF721	0.351692242	0.000483455	0.000730999	ZNF721
cg05271775_ENTPD2	-0.36812979	0.000483457	0.000730999	ENTPD2
cg26137940_RNU6-1115P	0.324031125	0.000483458	0.000730999	RNU6-1115P
cg16550656_SLX1B	-0.308340925	0.000483458	0.000730999	SLX1B
cg16115588_EPHB6	-0.417814639	0.000483472	0.000731018	EPHB6
cg10991855_RNVU1-30	-0.296005946	0.000483473	0.000731018	RNVU1-30
cg14468692_PSCA	-0.367696363	0.000483475	0.000731018	PSCA
cg15985972_RP9P	-0.382474702	0.00048348	0.000731023	RP9P
cg11091734_IPPK	-0.296223406	0.000483481	0.000731023	IPPK
cg02938045_NFIC	-0.318747382	0.000483483	0.000731025	NFIC
cg22961457_RNU1-2	-0.340312388	0.000483485	0.000731026	RNU1-2
cg07209338_SLC9A1	-0.326138328	0.000483498	0.000731042	SLC9A1
cg11161111_TNS1	0.416953347	0.0004835	0.000731043	TNS1
cg27256177_RNA5SP429	-0.340450139	0.000483503	0.000731046	RNA5SP429
cg16551849_MACROD2-AS1	-0.361349154	0.000483505	0.000731047	MACROD2-AS1
cg14946503_TRAV27	-0.300330733	0.000483511	0.000731055	TRAV27
cg17107289_LRP1	-0.312785349	0.000483513	0.000731055	LRP1
cg15260981_BOD1L2	-0.403040632	0.000483517	0.000731058	BOD1L2
cg03260458_RNF44	0.403640606	0.000483519	0.00073106	RNF44
cg13085030_ELOVL7	-0.303440412	0.000483525	0.000731067	ELOVL7
cg17531962_FLYWCH1P1	-0.304323427	0.000483528	0.000731069	FLYWCH1P1
cg01824284_MYO9B	-0.310318884	0.000483531	0.000731071	MYO9B
cg11110036_FBLN2	-0.340410716	0.000483533	0.000731072	FBLN2
cg20100002_HMGB1P39	-0.310116467	0.000483539	0.00073108	HMGB1P39
cg25081128_PTPN23	-0.320440035	0.000483541	0.000731081	PTPN23
cg18668020_HCG4B	-0.42390532	0.000483543	0.000731081	HCG4B
cg19938179_H3C12	-0.330593551	0.000483546	0.000731084	H3C12
cg22298088_PCDHGC3	-0.343665291	0.000483549	0.000731086	PCDHGC3
cg26612252_ALDH7A1P2	0.348742628	0.000483554	0.000731092	ALDH7A1P2
cg03036575_CRHR1	-0.306378923	0.000483556	0.000731092	CRHR1
cg10932472_CD81	-0.332388579	0.000483558	0.000731092	CD81
cg18438405_BICRA	-0.328584802	0.000483559	0.000731092	BICRA
cg14368276_NAGPA	-0.31469164	0.00048356	0.000731092	NAGPA
cg01807317_RNU6-939P	-0.321949913	0.000483562	0.000731093	RNU6-939P
cg27459981_CNOT11	0.347315847	0.000483567	0.000731098	CNOT11
cg04498418_UBTF	-0.454136491	0.000483569	0.000731099	UBTF
cg20267322_SPDYC	-0.333290285	0.000483571	0.0007311	SPDYC
cg09465533_CASKIN1	-0.360299162	0.000483576	0.000731107	CASKIN1
cg12679899_FOXQ1	-0.305665648	0.000483581	0.000731111	FOXQ1
cg14229362_SNORD37	0.322392259	0.000483582	0.000731111	SNORD37
cg14753740_SNORD32A	0.318802411	0.000483584	0.000731111	SNORD32A
cg05485769_PNMT	0.392562468	0.000483588	0.000731112	PNMT
cg12481610_RNU6-1156P	-0.305708431	0.000483588	0.000731112	RNU6-1156P
cg24757160_FOXN1	-0.277281698	0.000483588	0.000731112	FOXN1
cg21130532_TCF7L1	0.385330605	0.000483591	0.000731114	TCF7L1
cg00592315_RN7SL717P	-0.316421284	0.000483594	0.000731116	RN7SL717P
cg24052964_ZNF628	-0.326815486	0.000483596	0.000731117	ZNF628
cg16143544_SLC22A20P	-0.310870587	0.000483598	0.000731118	SLC22A20P
cg09817248_RNU6-633P	0.312783706	0.000483599	0.000731118	RNU6-633P
cg11575912_USE1	-0.389619683	0.000483604	0.000731124	USE1
cg11893511_CTIF	-0.372854071	0.000483613	0.000731135	CTIF
cg16071815_FRG2FP	-0.313690436	0.00048362	0.000731142	FRG2FP
cg27245817_LRRC66	-0.315999754	0.000483622	0.000731142	LRRC66
cg27459981_ZNF181	0.35543733	0.000483622	0.000731142	ZNF181
cg18614561_PSAT1P4	-0.359043654	0.000483624	0.000731143	PSAT1P4
cg01586670_CELSR2	-0.308762959	0.000483632	0.000731153	CELSR2
cg07551395_IRX4	0.452860464	0.000483635	0.000731155	IRX4
cg12877532_POM121L2	-0.315480024	0.000483638	0.000731158	POM121L2
cg14137316_ZNF362	-0.318044585	0.000483645	0.000731165	ZNF362
cg18331249_ACADVL	-0.318458844	0.000483653	0.000731176	ACADVL
cg16542345_RPL23AP82	-0.342254467	0.000483662	0.000731186	RPL23AP82
cg25710745_DLGAP2	-0.338883024	0.000483663	0.000731186	DLGAP2
cg07099009_MRPS21P2	-0.330378323	0.000483664	0.000731186	MRPS21P2
cg04726019_MYCN	-0.309990429	0.000483675	0.0007312	MYCN
cg22703515_MINDY4B	-0.302673404	0.000483676	0.0007312	MINDY4B
cg23742872_KRT83	-0.320532414	0.000483679	0.000731202	KRT83
cg09774124_RNU6-435P	-0.309895455	0.000483685	0.00073121	RNU6-435P
cg19155518_HECTD3	-0.358133408	0.000483687	0.00073121	HECTD3
cg13884871_RPL24P7	-0.485879924	0.000483688	0.00073121	RPL24P7
cg18480033_PLCD3	-0.305616308	0.000483691	0.000731213	PLCD3
cg14785464_ZNF703	0.313788077	0.0004837	0.000731223	ZNF703
cg02148024_MIR1237	0.345750034	0.000483701	0.000731224	MIR1237
cg09175873_RN7SL385P	0.394226696	0.000483709	0.000731233	RN7SL385P
cg10548700_HSPH1	0.307067002	0.000483711	0.000731233	HSPH1
cg21133255_CDK11A	-0.321948968	0.000483711	0.000731233	CDK11A
cg03620587_DDX43	-0.353046391	0.000483715	0.000731236	DDX43
cg13465461_MTND5P8	-0.317832764	0.000483721	0.00073124	MTND5P8
cg15411736_ERG	-0.306372531	0.000483721	0.00073124	ERG
cg17323715_OGFOD1P1	-0.334092398	0.000483722	0.00073124	OGFOD1P1
cg14168295_RNU6-11P	-0.320761731	0.000483723	0.00073124	RNU6-11P
cg12353589_SYT4	-0.315088972	0.000483724	0.00073124	SYT4
cg02719489_LINC01221	-0.389844417	0.000483726	0.00073124	LINC01221
cg25135012_IQCD	0.306233198	0.000483729	0.000731243	IQCD
cg17613326_OLIG1	0.343198161	0.000483735	0.000731249	OLIG1
cg23565821_GLIS2	0.371498238	0.000483738	0.00073125	GLIS2
cg11052187_CLCN1	-0.294376166	0.000483739	0.00073125	CLCN1
cg09076900_LOXL2	-0.314729618	0.000483739	0.00073125	LOXL2
cg02423574_NUTM2B	0.343921795	0.000483743	0.000731253	NUTM2B
cg11950994_CLUH	-0.392834298	0.000483748	0.000731258	CLUH
cg00288945_SPECC1	0.308270094	0.000483749	0.000731258	SPECC1
cg06620353_CYP27C1	-0.310562386	0.000483752	0.00073126	CYP27C1
cg08268925_TUBBP6	-0.323713769	0.000483755	0.000731264	TUBBP6
cg17159699_PRSS40A	-0.337961474	0.000483757	0.000731265	PRSS40A
cg13573513_SOX13	-0.320750693	0.000483762	0.000731268	SOX13
cg00226183_SKI	-0.328735581	0.000483763	0.000731268	SKI
cg26072634_HLA-DQA1	-0.306933513	0.000483764	0.000731268	HLA-DQA1
cg25706257_IFNL2	-0.292856694	0.000483766	0.000731268	IFNL2
cg00385421_RN7SKP22	-0.422874221	0.000483767	0.000731268	RN7SKP22
cg11091734_CALHM3	-0.311760724	0.000483779	0.000731284	CALHM3
cg07785145_CHEK1	-0.324238213	0.00048378	0.000731285	CHEK1
cg19880004_MICAL3	-0.39534962	0.000483783	0.000731286	MICAL3
cg09830308_SLC22A10	0.304270699	0.000483784	0.000731286	SLC22A10
cg13897388_SRSF11	-0.365536593	0.000483787	0.000731289	SRSF11
cg13487631_GABRA2	0.459753595	0.0004838	0.000731306	GABRA2
cg27475875_ITPKA	0.357261986	0.000483805	0.000731311	ITPKA
cg27475875_PIK3R2	0.358393384	0.000483808	0.000731313	PIK3R2
cg09162333_B4GALNT3	-0.358004931	0.00048381	0.000731314	B4GALNT3
cg19586889_ADAP1	0.335096854	0.000483817	0.00073132	ADAP1
cg27316710_SLC38A8	-0.329219855	0.000483817	0.00073132	SLC38A8
cg05026786_PIGS	0.321391166	0.000483819	0.00073132	PIGS
cg15658784_PDCL3P6	0.316910218	0.000483819	0.00073132	PDCL3P6
cg02820548_FAM220BP	-0.318168442	0.000483822	0.000731321	FAM220BP
cg07777115_OR8G1	-0.311454667	0.000483822	0.000731321	OR8G1
cg09809224_NPTX1	-0.319062376	0.000483829	0.000731322	NPTX1
cg27543695_DKK3	-0.303986465	0.000483829	0.000731322	DKK3
cg10236264_NPTXR	-0.302520961	0.00048383	0.000731322	NPTXR
cg04751533_FEM1A	-0.311734803	0.00048383	0.000731322	FEM1A
cg00171290_KLC1	-0.316743666	0.00048383	0.000731322	KLC1
cg15065591_FSHB	-0.315782443	0.000483838	0.000731331	FSHB
cg19409060_RAC1P3	0.401142726	0.000483839	0.000731331	RAC1P3
cg00204782_ZNF579	-0.393702661	0.000483843	0.000731334	ZNF579
cg12877532_BCL2L2	-0.3134772	0.000483848	0.000731334	BCL2L2
cg11803285_LMLN-AS1	0.383216842	0.000483849	0.000731334	LMLN-AS1
cg07814977_MRNIP	-0.398576283	0.00048385	0.000731334	MRNIP
cg14526732_IGHV3-7	0.302132787	0.000483852	0.000731334	IGHV3-7
cg17706086_GLIS2	-0.333481577	0.000483853	0.000731334	GLIS2
cg10229938_KRT8P12	-0.385407026	0.000483853	0.000731334	KRT8P12
cg22009052_HOXB1	-0.342274447	0.000483853	0.000731334	HOXB1
cg19217778_HAS1	-0.322224044	0.000483854	0.000731334	HAS1
cg15143998_RNPEPL1	-0.3200332	0.000483855	0.000731334	RNPEPL1
cg07190763_RAB3IP	0.348049619	0.000483864	0.000731346	RAB3IP
cg07362283_UNC5B	-0.321456923	0.000483869	0.000731352	UNC5B
cg02355868_MRPS31P2	0.355988804	0.000483875	0.000731358	MRPS31P2
cg09789229_LINC00395	-0.319807603	0.000483876	0.000731358	LINC00395
cg14086880_TRIM21	-0.299033274	0.000483887	0.00073137	TRIM21
cg12655250_REXO1L1P	-0.427806861	0.000483887	0.00073137	REXO1L1P
cg16138690_ZBTB45	-0.325914686	0.000483895	0.000731378	ZBTB45
cg02158095_RNA5SP391	-0.320096326	0.000483897	0.000731378	RNA5SP391
cg19586889_VAMP5	0.324573852	0.000483899	0.000731378	VAMP5
cg13229245_MRPL50P4	0.308562711	0.000483899	0.000731378	MRPL50P4
cg15349274_RNU5B-4P	-0.309969992	0.000483905	0.000731385	RNU5B-4P
cg13510617_MAPK10	-0.428982312	0.000483912	0.000731394	MAPK10
cg15630394_BPIFA3	-0.299263996	0.000483915	0.000731394	BPIFA3
cg16712416_VSIG10L	-0.309445535	0.000483915	0.000731394	VSIG10L
cg25385150_OR2M4	-0.352667712	0.000483922	0.000731403	OR2M4
cg05226043_OR6C66P	-0.299394173	0.000483927	0.000731407	OR6C66P
cg09830308_TRIP4	0.312879469	0.000483929	0.000731409	TRIP4
cg06001396_MIR590	-0.404999841	0.000483932	0.000731412	MIR590
cg22108143_STOML1	-0.394468586	0.00048394	0.000731418	STOML1
cg26318251_RPL5P35	-0.343303508	0.00048394	0.000731418	RPL5P35
cg24366036_LINC01345	-0.321711006	0.000483942	0.000731418	LINC01345
cg21890303_YBX1P4	-0.337079028	0.000483942	0.000731418	YBX1P4
cg04007989_EEF1A1P16	-0.420128062	0.000483946	0.000731421	EEF1A1P16
cg21052958_ONECUT1	-0.326088199	0.000483948	0.000731422	ONECUT1
cg19249811_SNORD115-45	-0.322393542	0.000483954	0.000731423	SNORD115-45
cg12149851_B4GALNT1	-0.334456125	0.000483955	0.000731423	B4GALNT1
cg24171294_MYO3B	-0.31362752	0.000483962	0.000731423	MYO3B
cg00323861_DEFB131D	-0.350632171	0.000483962	0.000731423	DEFB131D
cg13628022_MTCO2P17	0.377524241	0.000483964	0.000731423	MTCO2P17
cg03286510_ADAMTS15	0.317253798	0.000483964	0.000731423	ADAMTS15
cg17121694_BMPR1B	-0.320982973	0.000483965	0.000731423	BMPR1B
cg14748746_RN7SL728P	-0.405461678	0.000483971	0.000731423	RN7SL728P
cg05800065_RNU6-1313P	0.313306325	0.000483972	0.000731423	RNU6-1313P
cg26393275_OSBPL7	-0.311524721	0.000483977	0.000731423	OSBPL7
cg24004951_C1orf167-AS1	-0.319378308	0.000483986	0.000731423	C1orf167-AS1
cg24004951_LELP1	-0.319378308	0.000483986	0.000731423	LELP1
cg24004951_OR10J5	-0.319378308	0.000483986	0.000731423	OR10J5
cg24004951_OR14C36	-0.319378308	0.000483986	0.000731423	OR14C36
cg24004951_RPSAP27	-0.319378308	0.000483986	0.000731423	RPSAP27
cg24004951_RN7SKP211	-0.319378308	0.000483986	0.000731423	RN7SKP211
cg24004951_GAPDHP68	-0.319378308	0.000483986	0.000731423	GAPDHP68
cg24004951_RNU6-163P	-0.319378308	0.000483986	0.000731423	RNU6-163P
cg24004951_OR8H3	-0.319378308	0.000483986	0.000731423	OR8H3
cg24004951_OR8J1	-0.319378308	0.000483986	0.000731423	OR8J1
cg24004951_OR4D11	-0.319378308	0.000483986	0.000731423	OR4D11
cg24004951_OR6C72P	-0.319378308	0.000483986	0.000731423	OR6C72P
cg24004951_OR6C6	-0.319378308	0.000483986	0.000731423	OR6C6
cg24004951_OR7A15P	-0.319378308	0.000483986	0.000731423	OR7A15P
cg24004951_RNU6-420P	-0.319378308	0.000483986	0.000731423	RNU6-420P
cg06695812_CMC1	-0.484150388	0.000483991	0.000731427	CMC1
cg12403996_HNRNPFP1	-0.343777724	0.000483992	0.000731427	HNRNPFP1
cg08474651_KRTAP10-6	0.30334546	0.000483993	0.000731427	KRTAP10-6
cg08474651_RNU6-1339P	0.314126362	0.000483995	0.000731427	RNU6-1339P
cg05186161_C2orf49	0.362452353	0.000483996	0.000731427	C2orf49
cg03023681_SPECC1	-0.346548898	0.000483997	0.000731427	SPECC1
cg02207084_HOXC8	0.252473765	0.000484001	0.000731432	HOXC8
cg21860329_SLC35C1	-0.299920461	0.000484003	0.000731433	SLC35C1
cg09483607_CDC14C	-0.308369851	0.000484013	0.000731444	CDC14C
cg23933252_VIPR1	0.379811769	0.000484014	0.000731444	VIPR1
cg09830308_CRIP1P3	0.314074681	0.000484015	0.000731445	CRIP1P3
cg10557658_RNU6-289P	-0.34680647	0.000484023	0.000731452	RNU6-289P
cg02443896_ZNF214	-0.395260519	0.000484025	0.000731452	ZNF214
cg01817521_CITED4	-0.313542437	0.000484025	0.000731452	CITED4
cg22821472_RNA5SP57	-0.303098431	0.000484026	0.000731452	RNA5SP57
cg12978857_RNU6-234P	-0.385690846	0.000484031	0.000731458	RNU6-234P
cg02814691_HLA-DRB6	-0.380415831	0.000484033	0.000731459	HLA-DRB6
cg07793432_RGPD5	-0.410802427	0.000484036	0.000731461	RGPD5
cg04566407_H2BP6	0.395562256	0.00048404	0.000731464	H2BP6
cg18878242_MTND6P21	0.366130243	0.000484041	0.000731464	MTND6P21
cg13668180_MUC4	-0.361925526	0.000484049	0.000731474	MUC4
cg08823359_TRAV13-2	0.295779629	0.000484053	0.000731478	TRAV13-2
cg24656207_THUMPD2	-0.321956355	0.000484057	0.000731482	THUMPD2
cg25293265_RPS17P1	-0.311403667	0.000484059	0.000731483	RPS17P1
cg25344969_GPR153	-0.304042675	0.000484062	0.000731484	GPR153
cg24405307_RNA5SP485	0.342316953	0.000484062	0.000731484	RNA5SP485
cg02493602_CCNJL	0.332292294	0.000484065	0.000731486	CCNJL
cg19982758_PTCH1	-0.372825677	0.000484072	0.000731494	PTCH1
cg12942009_ADIPOQ-AS1	-0.323511874	0.000484078	0.000731501	ADIPOQ-AS1
cg10801331_CCKAR	-0.304779389	0.00048408	0.000731503	CCKAR
cg06750410_PPL	-0.311414604	0.000484084	0.000731504	PPL
cg07697756_MTND2P28	0.330081603	0.000484084	0.000731504	MTND2P28
cg03005781_RNU6-7	-0.301149404	0.000484088	0.000731507	RNU6-7
cg25570278_HERC2P4	-0.339093876	0.000484089	0.000731507	HERC2P4
cg09527270_FAM240C	-0.314844284	0.00048409	0.000731507	FAM240C
cg27082921_HSPD1P9	-0.37033693	0.000484092	0.000731507	HSPD1P9
cg10277195_LINC02871	0.30088097	0.000484093	0.000731507	LINC02871
cg14506029_LOXL4	-0.303318014	0.000484098	0.000731512	LOXL4
cg24377657_CD70	0.299212225	0.0004841	0.000731514	CD70
cg22721334_TNFAIP6	0.315852924	0.000484103	0.000731515	TNFAIP6
cg10880661_CAMSAP3	-0.324837357	0.000484105	0.000731515	CAMSAP3
cg02703870_TMEM177	-0.356756052	0.000484105	0.000731515	TMEM177
cg13978534_LINC02771	0.315013035	0.00048411	0.00073152	LINC02771
cg22491001_RNU6-262P	-0.311877425	0.000484111	0.00073152	RNU6-262P
cg20655737_ADGRG1	0.399316223	0.000484113	0.00073152	ADGRG1
cg10055950_MIR26B	-0.380480917	0.000484119	0.000731527	MIR26B
cg07261948_RN7SL107P	-0.272652474	0.000484121	0.000731527	RN7SL107P
cg01577475_SNORA80A	-0.299365765	0.000484121	0.000731527	SNORA80A
cg16115588_LTBP4	-0.440814768	0.000484124	0.000731529	LTBP4
cg01621249_ISCUP1	-0.318809987	0.000484131	0.000731529	ISCUP1
cg01621249_SPACA1	-0.318809987	0.000484131	0.000731529	SPACA1
cg01621249_ACSM2B	-0.318809987	0.000484131	0.000731529	ACSM2B
cg01621249_RN7SKP169	-0.318809987	0.000484131	0.000731529	RN7SKP169
cg06169910_AGBL5-AS1	-0.376671534	0.000484131	0.000731529	AGBL5-AS1
cg14371107_RNU7-104P	0.328916931	0.000484137	0.000731535	RNU7-104P
cg06745740_POU6F2-AS2	0.329025249	0.000484138	0.000731535	POU6F2-AS2
cg13237080_ATP13A5-AS1	-0.385469877	0.000484142	0.000731535	ATP13A5-AS1
cg05214771_TBC1D17	0.358838022	0.000484148	0.000731535	TBC1D17
cg00632358_PRR23C	-0.312579751	0.00048415	0.000731535	PRR23C
cg00632358_TRIM64EP	-0.312579751	0.00048415	0.000731535	TRIM64EP
cg00632358_RPS29P27	-0.312579751	0.00048415	0.000731535	RPS29P27
cg00632358_RNU6-371P	-0.312579751	0.00048415	0.000731535	RNU6-371P
cg09830308_C1orf43	0.317753993	0.00048415	0.000731535	C1orf43
cg03591123_LINC01781	-0.304803764	0.000484151	0.000731535	LINC01781
cg14368276_LMF2	-0.322481889	0.000484151	0.000731535	LMF2
cg09480190_COL1A1	-0.324213262	0.000484151	0.000731535	COL1A1
cg15066991_RFLNA	-0.332058544	0.000484156	0.000731539	RFLNA
cg23564471_COL20A1	-0.30969932	0.000484158	0.000731541	COL20A1
cg26149131_ALPL	0.297901472	0.000484161	0.000731543	ALPL
cg18091591_MAPK6P4	-0.357886434	0.000484163	0.000731544	MAPK6P4
cg02930701_C22orf31	-0.34747266	0.000484166	0.000731546	C22orf31
cg21766141_RIPOR1	-0.309003724	0.00048417	0.000731548	RIPOR1
cg16217323_SLC25A1P3	-0.31159993	0.000484171	0.000731548	SLC25A1P3
cg17431460_ITPKC	-0.317903666	0.000484172	0.000731548	ITPKC
cg11788945_DNAH17	-0.356521135	0.000484174	0.000731548	DNAH17
cg20225678_IGF2BP2-AS1	-0.298632291	0.000484175	0.000731548	IGF2BP2-AS1
cg24894229_INA	-0.306802161	0.000484176	0.000731548	INA
cg03637781_MAT1A	0.288626781	0.000484177	0.000731548	MAT1A
cg18474443_LARP1BP2	-0.315499526	0.000484181	0.00073155	LARP1BP2
cg18527716_LBX1-AS1	-0.308448141	0.000484182	0.00073155	LBX1-AS1
cg04858096_SETD1A	-0.342559012	0.000484183	0.00073155	SETD1A
cg16448805_RNU6-117P	-0.392149197	0.000484186	0.000731551	RNU6-117P
cg02345327_TRIM53AP	-0.387876688	0.000484187	0.000731551	TRIM53AP
cg06697540_LINC01681	0.35387964	0.000484187	0.000731551	LINC01681
cg25135012_CAPSL	0.301568081	0.000484193	0.000731556	CAPSL
cg24337090_GDF15	-0.318385245	0.000484194	0.000731556	GDF15
cg21200382_RN7SL328P	0.352220246	0.000484195	0.000731556	RN7SL328P
cg25588120_SKA2	-0.30412604	0.00048421	0.000731576	SKA2
cg23668222_GRB14	-0.350425398	0.000484217	0.000731584	GRB14
cg16701925_XPOTP1	-0.40515671	0.000484219	0.000731584	XPOTP1
cg22639040_TF	-0.321836778	0.000484219	0.000731584	TF
cg13088253_KCNAB1	-0.315336543	0.000484221	0.000731585	KCNAB1
cg11935592_NMTRQ-TTG12-1	-0.304855157	0.000484229	0.000731595	NMTRQ-TTG12-1
cg26329715_TARBP2	-0.327327918	0.000484234	0.000731598	TARBP2
cg17830140_LINC00570	-0.290648218	0.000484235	0.000731598	LINC00570
cg12859943_NECTIN1	-0.303081964	0.000484235	0.000731598	NECTIN1
cg08782435_KCNK17	-0.307019466	0.000484243	0.000731607	KCNK17
cg12877532_PSME3	-0.308721343	0.000484244	0.000731608	PSME3
cg15812976_ADORA1	-0.32452876	0.000484249	0.000731609	ADORA1
cg06760305_GPM6A	0.332999751	0.000484252	0.000731609	GPM6A
cg04308328_LINC02692	0.479652944	0.000484252	0.000731609	LINC02692
cg22108143_ZC3H3	-0.395125499	0.000484252	0.000731609	ZC3H3
cg04498418_WNT4	-0.461804005	0.000484254	0.00073161	WNT4
cg05970080_TCERG1L	-0.338248771	0.000484256	0.00073161	TCERG1L
cg05042439_CPZ	-0.395704734	0.000484258	0.000731612	CPZ
cg18834259_CENPA	0.337199975	0.00048426	0.000731613	CENPA
cg24050109_KRT18P24	-0.332788369	0.000484262	0.000731613	KRT18P24
cg00732589_LRP5L	-0.316181748	0.000484264	0.000731614	LRP5L
cg13510617_PRH1	-0.435714419	0.000484266	0.000731614	PRH1
cg01034726_TRBV11-1	-0.374684652	0.000484266	0.000731614	TRBV11-1
cg25403174_FZD10	-0.424662005	0.000484276	0.000731623	FZD10
cg11110036_RNASE8	-0.34178074	0.000484278	0.000731623	RNASE8
cg02077688_LGALS14	-0.327540821	0.000484278	0.000731623	LGALS14
cg12204166_RNU6-694P	-0.386950068	0.000484278	0.000731623	RNU6-694P
cg23234634_PLCD3	-0.308579027	0.000484284	0.000731628	PLCD3
cg12571007_ZNF610	-0.317463595	0.000484284	0.000731628	ZNF610
cg14193001_PRSS29P	-0.320941314	0.000484306	0.000731659	PRSS29P
cg17328806_LCE1F	0.319948556	0.000484316	0.000731672	LCE1F
cg14924064_ADAM29	0.305680375	0.000484319	0.000731674	ADAM29
cg03591123_RPL12P9	-0.313511759	0.000484323	0.000731679	RPL12P9
cg14711243_OR6X1	0.303626243	0.000484325	0.000731679	OR6X1
cg19181811_SKI	-0.319716754	0.000484328	0.000731682	SKI
cg09162333_ST6GALNAC4	-0.346240935	0.000484332	0.000731685	ST6GALNAC4
cg22087659_MBD2	0.308757238	0.000484335	0.000731688	MBD2
cg17388638_LINC01031	-0.317971393	0.000484337	0.000731689	LINC01031
cg14861778_NFAM1	-0.380055404	0.000484339	0.00073169	NFAM1
cg26474203_MIR208B	-0.316299007	0.000484344	0.000731696	MIR208B
cg03251805_KCTD9P3	0.364822928	0.000484347	0.000731697	KCTD9P3
cg12877532_GLDC	-0.310367998	0.000484352	0.000731703	GLDC
cg22168087_DBF4B	0.312451407	0.000484355	0.000731703	DBF4B
cg15461618_MICOS13	-0.314215466	0.000484356	0.000731703	MICOS13
cg07543199_LINC00378	-0.320568735	0.000484357	0.000731703	LINC00378
cg00270291_NDUFC2	0.310281748	0.00048436	0.000731703	NDUFC2
cg21018156_SRRM1P2	-0.383421351	0.00048436	0.000731703	SRRM1P2
cg05678500_SNHG3	-0.464526857	0.000484361	0.000731703	SNHG3
cg05518022_FAM83A	0.290985726	0.000484361	0.000731703	FAM83A
cg00614959_COL17A1	-0.308846315	0.000484368	0.00073171	COL17A1
cg19991780_ZNF296	-0.315324261	0.000484374	0.000731717	ZNF296
cg26740375_CD320	-0.341346921	0.000484379	0.000731721	CD320
cg14206615_PTS	-0.430008356	0.00048438	0.000731721	PTS
cg03440588_CDH18	-0.355759031	0.000484385	0.000731726	CDH18
cg05091947_A4GALT	-0.334685343	0.000484388	0.000731727	A4GALT
cg16037947_ANO1	0.356340668	0.00048439	0.000731727	ANO1
cg14898116_LNCPRESS1	0.306321448	0.000484392	0.000731727	LNCPRESS1
cg06320175_CLSTN1	-0.315414734	0.000484393	0.000731727	CLSTN1
cg16478852_SLC9A1	-0.336015436	0.000484393	0.000731727	SLC9A1
cg07419788_GALNT13	-0.334291626	0.000484406	0.000731738	GALNT13
cg14156592_RNU6-627P	-0.307461574	0.00048441	0.000731738	RNU6-627P
cg14156592_RNU1-76P	-0.307461574	0.00048441	0.000731738	RNU1-76P
cg14156592_LINC01626	-0.307461574	0.00048441	0.000731738	LINC01626
cg14156592_FABP12P1	-0.307461574	0.00048441	0.000731738	FABP12P1
cg14156592_DEFB128	-0.307461574	0.00048441	0.000731738	DEFB128
cg08894280_CASP5	-0.315216162	0.000484412	0.000731738	CASP5
cg00318756_URB1	-0.333953978	0.000484413	0.000731738	URB1
cg19991780_MRPL50P1	-0.312366354	0.000484414	0.000731738	MRPL50P1
cg06745922_GLB1L3	-0.449306078	0.000484414	0.000731738	GLB1L3
cg13920792_OR1C1	-0.309289507	0.000484415	0.000731738	OR1C1
cg17669549_VSX2	-0.308374817	0.000484419	0.000731742	VSX2
cg22268718_DSG2	0.398417503	0.000484425	0.000731748	DSG2
cg01109250_SNORA5A	0.319937731	0.000484426	0.000731748	SNORA5A
cg12396032_RNU2-23P	-0.340946202	0.00048443	0.00073175	RNU2-23P
cg08741063_RIPOR1	-0.328242006	0.000484431	0.00073175	RIPOR1
cg27312979_ELF2P3	-0.339534051	0.000484433	0.00073175	ELF2P3
cg16234887_TCL6	-0.315338125	0.000484433	0.00073175	TCL6
cg13085030_XCR1	-0.30840704	0.000484439	0.000731758	XCR1
cg18480033_CTRB1	-0.301574629	0.000484443	0.000731761	CTRB1
cg26356782_GRIN2A	-0.304857801	0.000484445	0.000731761	GRIN2A
cg07950307_DNMT3A	0.317574464	0.000484447	0.000731762	DNMT3A
cg23111778_TEX41	-0.313013585	0.000484448	0.000731762	TEX41
cg16558994_TREM1	0.290976711	0.000484452	0.000731763	TREM1
cg08069675_MAML3	-0.308843613	0.000484452	0.000731763	MAML3
cg00458691_MIR16-1	-0.341273521	0.000484452	0.000731763	MIR16-1
cg09849405_UNC5B	-0.379293415	0.000484463	0.000731774	UNC5B
cg20232550_HOTAIRM1	-0.318746016	0.000484464	0.000731774	HOTAIRM1
cg25655482_ZNF676	-0.307166125	0.000484464	0.000731774	ZNF676
cg04229294_SLC4A11	-0.38556274	0.000484466	0.000731775	SLC4A11
cg00270291_PDHB	0.307585892	0.000484469	0.000731776	PDHB
cg00337181_OR6M1	-0.332015036	0.000484476	0.000731784	OR6M1
cg05730916_CD177	0.407220085	0.000484476	0.000731784	CD177
cg00066022_PRR13P5	0.332275594	0.00048448	0.000731787	PRR13P5
cg15029183_PRPF19	-0.320027462	0.000484484	0.000731789	PRPF19
cg12607106_OR6C75	-0.331386791	0.000484484	0.000731789	OR6C75
cg22168087_PSLNR	0.308778767	0.000484486	0.000731789	PSLNR
cg05440824_RNU6-140P	0.40678876	0.000484487	0.000731789	RNU6-140P
cg10839615_MEP1AP4	-0.324006554	0.000484492	0.000731791	MEP1AP4
cg27316710_GAPDHP64	-0.321801169	0.000484495	0.000731791	GAPDHP64
cg03260458_PPP1R26P1	0.404735359	0.000484495	0.000731791	PPP1R26P1
cg22846391_TFCP2L1	0.294208843	0.000484497	0.000731791	TFCP2L1
cg14112569_SYT16	-0.449860924	0.000484499	0.000731791	SYT16
cg21178568_SNORD115-9	-0.387598786	0.000484499	0.000731791	SNORD115-9
cg22108143_NYNRIN	-0.387899475	0.000484499	0.000731791	NYNRIN
cg13916261_COQ2	0.375672307	0.000484501	0.000731791	COQ2
cg19378640_CMTM5	0.308964188	0.000484502	0.000731791	CMTM5
cg25588120_ZNF780B	-0.309475975	0.000484502	0.000731791	ZNF780B
cg26293423_NOD1	-0.316647484	0.000484506	0.000731795	NOD1
cg12194300_RANP8	0.349404323	0.000484509	0.000731797	RANP8
cg18888655_DPM3	-0.314619957	0.000484513	0.000731802	DPM3
cg00340919_WNT9B	-0.368210573	0.000484519	0.000731807	WNT9B
cg14668447_B3GNT2	-0.415160746	0.000484519	0.000731807	B3GNT2
cg14243991_RPSAP34	-0.303066352	0.000484521	0.000731807	RPSAP34
cg25716065_RNU7-55P	0.308688585	0.000484525	0.00073181	RNU7-55P
cg10880661_TOM1L2	-0.318661209	0.000484527	0.00073181	TOM1L2
cg08976646_SKI	-0.332343561	0.00048453	0.00073181	SKI
cg12852285_NR1D2	-0.376723529	0.00048453	0.00073181	NR1D2
cg17568448_PPIAP74	-0.358504763	0.000484532	0.00073181	PPIAP74
cg04782982_DAB1	-0.381783223	0.000484532	0.00073181	DAB1
cg23115253_SNORD63B	-0.385276551	0.000484533	0.00073181	SNORD63B
cg19586889_TBC1D2	0.3241768	0.000484534	0.00073181	TBC1D2
cg07607869_PPP1R13L	-0.306742687	0.000484536	0.000731811	PPP1R13L
cg00066022_CNP	0.328817864	0.000484541	0.000731815	CNP
cg26353006_TPGS1	0.326171638	0.000484542	0.000731815	TPGS1
cg13605646_GPER1	-0.352522621	0.000484545	0.000731818	GPER1
cg13027965_PLCD3	-0.317777985	0.000484549	0.000731822	PLCD3
cg10723869_DUSP19	-0.325199993	0.000484553	0.000731824	DUSP19
cg03954667_ZC2HC1B	0.406812666	0.000484553	0.000731824	ZC2HC1B
cg04628168_RNA5SP22	-0.330990968	0.000484558	0.000731825	RNA5SP22
cg21830932_CHD5	-0.332049051	0.000484558	0.000731825	CHD5
cg05917460_MEFV	0.303608979	0.00048456	0.000731825	MEFV
cg22997974_KRT18P65	-0.311216665	0.00048456	0.000731825	KRT18P65
cg25710745_DDX39AP1	-0.349179848	0.000484562	0.000731825	DDX39AP1
cg07950307_MSTO1	0.315817924	0.000484562	0.000731825	MSTO1
cg04657146_SNORD124	0.323591612	0.000484563	0.000731825	SNORD124
cg11223648_TMEM61	-0.347074054	0.000484566	0.000731827	TMEM61
cg16466154_POM121B	0.408467645	0.000484573	0.000731835	POM121B
cg14815743_NIP7P2	-0.325930446	0.000484575	0.000731837	NIP7P2
cg15271387_AHDC1	-0.340337144	0.000484577	0.000731837	AHDC1
cg01089498_SPATA3	0.345832114	0.00048458	0.00073184	SPATA3
cg01684255_SEMA3F	-0.31502745	0.000484587	0.000731849	SEMA3F
cg14588669_POTEC	-0.382768264	0.00048459	0.00073185	POTEC
cg05070626_DYRK1B	-0.369513933	0.000484594	0.000731852	DYRK1B
cg01346252_DPEP2	-0.303591135	0.000484595	0.000731852	DPEP2
cg25270819_SOX13	-0.315415084	0.000484595	0.000731852	SOX13
cg04460332_MTND5P29	0.373421983	0.000484608	0.000731867	MTND5P29
cg14368276_GDF15	-0.321041559	0.000484608	0.000731867	GDF15
cg26384803_OCLN	-0.376023204	0.000484611	0.000731868	OCLN
cg11558633_SCNN1A	-0.40710791	0.000484611	0.000731868	SCNN1A
cg05260298_TMED10P2	-0.302956043	0.000484616	0.000731873	TMED10P2
cg05984132_RPL23AP22	-0.351681428	0.000484621	0.000731878	RPL23AP22
cg25043643_EHD3	-0.285009593	0.000484624	0.000731881	EHD3
cg15151670_MEAF6P1	-0.308592894	0.000484626	0.000731881	MEAF6P1
cg26917828_ALG2	-0.356102714	0.000484627	0.000731881	ALG2
cg17159699_CBX3P7	-0.339554893	0.00048464	0.000731897	CBX3P7
cg17121694_ST13P10	-0.314716764	0.000484641	0.000731897	ST13P10
cg04007989_LINC00607	-0.416302988	0.000484641	0.000731897	LINC00607
cg27015201_LINC01803	-0.402799826	0.000484644	0.000731898	LINC01803
cg09559798_RN7SL294P	-0.377409269	0.000484646	0.000731899	RN7SL294P
cg00393825_RPS2P7	-0.500549985	0.000484648	0.000731901	RPS2P7
cg09235147_SNORA5A	0.319172676	0.000484655	0.00073191	SNORA5A
cg14030993_PVRIG	0.326477459	0.00048466	0.000731913	PVRIG
cg02992549_TSPAN10	-0.332609471	0.000484661	0.000731913	TSPAN10
cg13229245_SPECC1	0.300371149	0.000484665	0.000731917	SPECC1
cg15837086_CD302	-0.394847203	0.000484666	0.000731918	CD302
cg19005485_MBD6	-0.310495034	0.000484677	0.000731932	MBD6
cg17121694_CHML	-0.314418673	0.00048469	0.000731949	CHML
cg20007465_HCAR1	0.305952718	0.000484691	0.000731949	HCAR1
cg05694098_BORCS6	-0.40977345	0.000484696	0.000731955	BORCS6
cg05849431_RPL17P19	0.302520215	0.000484702	0.00073196	RPL17P19
cg02121773_EPC2	-0.406129839	0.000484703	0.000731961	EPC2
cg05186161_HBS1L	0.361184883	0.000484705	0.000731962	HBS1L
cg16653138_USP12P2	-0.311704655	0.000484727	0.00073199	USP12P2
cg12488096_PAN3	-0.431060684	0.000484727	0.00073199	PAN3
cg20225678_FAM227A	-0.298570676	0.000484731	0.000731994	FAM227A
cg04572021_SOCS3	-0.326457787	0.000484735	0.000731999	SOCS3
cg20223162_MIR15B	0.301946425	0.000484738	0.000732001	MIR15B
cg22882563_TMEM178A	-0.333343337	0.000484749	0.000732015	TMEM178A
cg25604536_GCKR	-0.341834964	0.00048475	0.000732015	GCKR
cg21477985_CSN3	0.311465998	0.000484752	0.000732015	CSN3
cg04826071_SNORD115-45	0.334086473	0.000484755	0.000732018	SNORD115-45
cg25243455_MUC7	0.295968417	0.000484758	0.00073202	MUC7
cg01240583_NFAT5	-0.319674957	0.000484759	0.00073202	NFAT5
cg06005197_MECR	-0.346938403	0.000484761	0.00073202	MECR
cg15418509_OR2L2	-0.372414014	0.000484766	0.000732025	OR2L2
cg11394947_CSNK1A1L	-0.356953635	0.000484767	0.000732025	CSNK1A1L
cg21803139_PSAT1P4	-0.264799207	0.000484769	0.000732025	PSAT1P4
cg08013109_LINC01797	-0.312256806	0.00048477	0.000732025	LINC01797
cg11238267_RNU4-24P	-0.409289498	0.000484776	0.000732032	RNU4-24P
cg14063347_DAB2IP	-0.313255626	0.000484777	0.000732032	DAB2IP
cg13289788_THRAP3P3	-0.306363394	0.000484783	0.000732035	THRAP3P3
cg14294245_SPAG8	-0.329812232	0.000484783	0.000732035	SPAG8
cg16061460_COL4A2-AS1	-0.312024886	0.000484783	0.000732035	COL4A2-AS1
cg24366383_GAMT	0.423481193	0.000484788	0.000732039	GAMT
cg10279395_NHLH2	-0.338192681	0.000484788	0.000732039	NHLH2
cg26335602_FAAHP1	0.378109324	0.000484791	0.00073204	FAAHP1
cg06449486_RNU11-6P	0.335768404	0.000484803	0.000732057	RNU11-6P
cg16436181_ITGA11	-0.313766631	0.000484806	0.000732059	ITGA11
cg19746337_ZFAND6	-0.429930985	0.000484808	0.00073206	ZFAND6
cg23664533_MIR146B	-0.324198891	0.00048481	0.00073206	MIR146B
cg25588120_TDRD1	-0.307596083	0.00048482	0.000732074	TDRD1
cg16853842_TRAV13-1	0.325107614	0.000484824	0.000732078	TRAV13-1
cg25588120_PAFAH1B1	-0.304144853	0.000484825	0.000732078	PAFAH1B1
cg14821401_KLK8	-0.431054063	0.000484829	0.000732078	KLK8
cg19439837_IGHD5-24	-0.313969941	0.00048483	0.000732078	IGHD5-24
cg17331920_TRIM65	-0.305959099	0.00048483	0.000732078	TRIM65
cg02616251_NUTM2F	-0.328994963	0.000484831	0.000732078	NUTM2F
cg13127920_MYOCD-AS1	-0.340971498	0.000484833	0.000732079	MYOCD-AS1
cg04295815_AKAP1	-0.340237579	0.000484835	0.00073208	AKAP1
cg05144042_ALG2	0.396780341	0.000484842	0.000732088	ALG2
cg24859375_RNA5S10	-0.328535735	0.000484847	0.000732093	RNA5S10
cg18313144_GAPDHS	-0.372116439	0.000484848	0.000732093	GAPDHS
cg05756986_RNA5SP435	0.375373354	0.000484852	0.000732097	RNA5SP435
cg21890303_RPS2P32	-0.334007292	0.000484856	0.0007321	RPS2P32
cg08426938_PIGN	-0.325023883	0.000484859	0.000732101	PIGN
cg18740665_PPP1R13L	-0.312946448	0.00048486	0.000732101	PPP1R13L
cg03033996_GPR63	-0.355087487	0.000484861	0.000732101	GPR63
cg20046668_SLC39A2	-0.288261037	0.000484861	0.000732101	SLC39A2
cg08245275_ZNF877P	-0.323566482	0.000484868	0.000732107	ZNF877P
cg24876773_CLDN5	-0.306648071	0.000484868	0.000732107	CLDN5
cg00066022_KLC2	0.336942559	0.000484873	0.000732111	KLC2
cg04479876_LYPLA1P3	0.362893671	0.000484876	0.000732114	LYPLA1P3
cg00270291_YAE1	0.308039356	0.000484879	0.000732117	YAE1
cg09396308_IGHV3-15	-0.320760034	0.000484886	0.000732123	IGHV3-15
cg27459981_GSKIP	0.343152095	0.000484887	0.000732123	GSKIP
cg15452182_TOMM40P4	-0.319481454	0.000484888	0.000732123	TOMM40P4
cg17613326_CALB2	0.336100038	0.000484889	0.000732123	CALB2
cg26277026_FRMD3	-0.314700628	0.000484897	0.000732133	FRMD3
cg24304928_MPHOSPH6	-0.314072641	0.0004849	0.000732135	MPHOSPH6
cg21689511_ENY2	-0.403293062	0.000484904	0.00073214	ENY2
cg23029363_RNU6-753P	-0.345958077	0.000484906	0.00073214	RNU6-753P
cg14408831_NCF1C	-0.306987527	0.00048491	0.000732145	NCF1C
cg01878308_ALDH1A2	-0.445088479	0.000484912	0.000732146	ALDH1A2
cg06496454_GUCY1A1	-0.413008073	0.000484915	0.000732146	GUCY1A1
cg22871253_SLX1B	0.350128624	0.000484916	0.000732146	SLX1B
cg16655291_RNU6-157P	-0.33639877	0.000484916	0.000732146	RNU6-157P
cg26759296_CCNE2	-0.325920494	0.000484922	0.000732153	CCNE2
cg08006275_STK36	0.319445123	0.000484927	0.000732155	STK36
cg02021781_ARMC2-AS1	-0.395015827	0.000484928	0.000732155	ARMC2-AS1
cg25588120_VEZT	-0.304926711	0.000484929	0.000732155	VEZT
cg04519387_PGBP	-0.347816052	0.000484932	0.000732155	PGBP
cg10932472_KCNK5	-0.316501059	0.000484933	0.000732155	KCNK5
cg01385018_IGHD6-25	0.310729581	0.000484933	0.000732155	IGHD6-25
cg01645998_BABAM1	-0.313717704	0.000484934	0.000732155	BABAM1
cg14588669_CHEK1	-0.381235676	0.000484938	0.000732159	CHEK1
cg04007989_GPR85	-0.419626428	0.000484943	0.000732163	GPR85
cg17669898_ERICH4	-0.292555956	0.000484945	0.000732163	ERICH4
cg09107912_NISCH	-0.362027399	0.000484945	0.000732163	NISCH
cg04981623_RNY4P18	-0.312000443	0.000484946	0.000732163	RNY4P18
cg24304928_FAM135A	-0.319249841	0.00048495	0.000732166	FAM135A
cg21245975_SLURP1	0.300307874	0.000484951	0.000732166	SLURP1
cg11156873_PML	-0.315371008	0.000484954	0.000732166	PML
cg17331920_RNF44	-0.308871379	0.000484955	0.000732166	RNF44
cg11950994_C11orf68	-0.387468644	0.000484955	0.000732166	C11orf68
cg03773226_DBP	0.327114294	0.000484958	0.000732169	DBP
cg11054680_TMEM74B	0.436322602	0.00048496	0.00073217	TMEM74B
cg08324397_MEIS3P1	-0.33553011	0.000484961	0.00073217	MEIS3P1
cg27613227_ELF2P3	-0.381204317	0.000484963	0.00073217	ELF2P3
cg19646112_IGHD6-19	0.421575093	0.000484966	0.000732172	IGHD6-19
cg09612852_SMR3A	-0.303908717	0.000484967	0.000732172	SMR3A
cg10548700_OR2A3P	0.309046365	0.000484973	0.000732178	OR2A3P
cg13500029_CMPK2	-0.294569918	0.000484976	0.000732181	CMPK2
cg00148780_RNU6-906P	-0.388429476	0.000484979	0.000732181	RNU6-906P
cg26926221_ORMDL1	-0.42798924	0.000484979	0.000732181	ORMDL1
cg06372909_PRR13P1	-0.299322695	0.00048498	0.000732181	PRR13P1
cg14063347_MLF2	-0.314152006	0.000484982	0.000732181	MLF2
cg22025067_DDX39AP1	-0.402639681	0.000484983	0.000732181	DDX39AP1
cg13085030_PTMAP1	-0.313142395	0.000484985	0.000732182	PTMAP1
cg17271146_MIR1233-2	-0.301295732	0.000484987	0.000732183	MIR1233-2
cg06372909_KIR2DS4	-0.3075068	0.00048499	0.000732183	KIR2DS4
cg05186161_CGGBP1	0.360311989	0.000484992	0.000732184	CGGBP1
cg23983887_LRFN3	0.346486905	0.000484994	0.000732185	LRFN3
cg24894229_ACSM4	-0.320559039	0.000484996	0.000732185	ACSM4
cg11761102_IGLV1-44	-0.331409482	0.000484996	0.000732185	IGLV1-44
cg11575912_BMS1P4	0.380434515	0.000485	0.000732189	BMS1P4
cg01616519_LINC01740	0.335787004	0.000485003	0.000732191	LINC01740
cg23128584_LTBP3	-0.30824081	0.000485012	0.000732202	LTBP3
cg05868023_PSAPL1	0.303157305	0.000485016	0.000732207	PSAPL1
cg09495418_SNORA21	0.35561671	0.000485021	0.000732211	SNORA21
cg09562938_RPL21P75	-0.392924047	0.000485025	0.000732212	RPL21P75
cg11616276_GRTP1	0.455442954	0.000485025	0.000732212	GRTP1
cg20407708_TLR6	-0.362262694	0.000485026	0.000732212	TLR6
cg07793432_GKAP1	-0.411761113	0.000485028	0.000732213	GKAP1
cg24429037_OR11L1	-0.332004906	0.000485029	0.000732214	OR11L1
cg02064368_SLC45A1	0.402984186	0.000485031	0.000732214	SLC45A1
cg26759296_WDR26	-0.329975053	0.000485041	0.000732226	WDR26
cg01018054_BHLHE41	-0.390737967	0.000485042	0.000732226	BHLHE41
cg13795336_TSHB	-0.313122851	0.000485045	0.000732229	TSHB
cg12840361_MEIS3P1	-0.330354718	0.000485047	0.000732229	MEIS3P1
cg16237262_RNA5SP432	-0.351970692	0.000485048	0.000732229	RNA5SP432
cg15713912_IFITM4P	0.405563702	0.000485053	0.000732234	IFITM4P
cg27015201_RPL5P30	-0.393937244	0.000485054	0.000732234	RPL5P30
cg09284795_SNORD48	0.402345163	0.000485058	0.000732237	SNORD48
cg07275606_TF	-0.336339873	0.000485066	0.000732247	TF
cg00069540_KLC1	-0.366761286	0.000485067	0.000732247	KLC1
cg10991855_DUSP6	-0.301168033	0.00048507	0.000732248	DUSP6
cg00470469_FAM111B	-0.323696723	0.00048507	0.000732248	FAM111B
cg22183057_RN7SKP3	-0.318442353	0.000485074	0.000732251	RN7SKP3
cg24699670_LINC01523	-0.363057911	0.000485077	0.000732255	LINC01523
cg08121165_ZNF726	0.332845225	0.000485079	0.000732255	ZNF726
cg12852285_ISCA1	-0.37560826	0.00048508	0.000732255	ISCA1
cg17669549_CCDC6	-0.301028163	0.000485084	0.000732258	CCDC6
cg06503715_IFNA1	-0.316302171	0.000485085	0.000732258	IFNA1
cg12877532_HSP90B1	-0.308204399	0.000485087	0.000732258	HSP90B1
cg04721764_LINC01664	-0.336637778	0.000485088	0.000732258	LINC01664
cg24439232_MIR3065	-0.36135202	0.00048509	0.00073226	MIR3065
cg17329886_DHX35	-0.344762052	0.000485094	0.000732263	DHX35
cg18091591_RNU6-1048P	-0.365690336	0.000485097	0.000732265	RNU6-1048P
cg08487469_DLEC1P1	-0.285343321	0.000485099	0.000732266	DLEC1P1
cg00251121_LINC02539	0.294459526	0.000485101	0.000732268	LINC02539
cg12026466_GLIS2	0.360367038	0.000485113	0.000732282	GLIS2
cg16899179_F2	-0.32360454	0.000485114	0.000732282	F2
cg10466699_FGGY-DT	-0.407604128	0.000485116	0.000732284	FGGY-DT
cg14631896_PTPN20	-0.311269374	0.000485118	0.000732285	PTPN20
cg08268925_PTP4A1P7	-0.321710022	0.000485123	0.000732289	PTP4A1P7
cg06722022_PRAMENP	-0.332822092	0.000485125	0.000732291	PRAMENP
cg11002119_POM121B	-0.33244774	0.000485127	0.000732291	POM121B
cg18458703_NPSR1	0.343891294	0.000485131	0.000732291	NPSR1
cg26953232_NUTM2B	0.385787259	0.000485131	0.000732291	NUTM2B
cg27459981_EIF4E3	0.344032018	0.000485135	0.000732291	EIF4E3
cg24256211_LINC00424	0.364518965	0.000485136	0.000732291	LINC00424
cg01630869_IGKV2-30	0.326306924	0.00048514	0.000732291	IGKV2-30
cg07571734_PCDH1	-0.32769854	0.000485141	0.000732291	PCDH1
cg10515155_SMYD3-IT1	-0.317668403	0.000485141	0.000732291	SMYD3-IT1
cg27434890_POM121	-0.314375365	0.000485141	0.000732291	POM121
cg12203985_SLC9A1	-0.308567591	0.000485142	0.000732291	SLC9A1
cg03422593_LCNL1	0.376684076	0.000485143	0.000732291	LCNL1
cg18888655_MARCHF9	-0.321526902	0.000485143	0.000732291	MARCHF9
cg04945395_RNU6-355P	0.339171866	0.000485145	0.000732292	RNU6-355P
cg05857996_HOXB6	-0.331847297	0.000485147	0.000732293	HOXB6
cg15900248_MANSC1	-0.335627092	0.000485152	0.000732297	MANSC1
cg04628168_MSRB3	-0.318671042	0.000485155	0.000732299	MSRB3
cg17431460_FOXN1	-0.283713672	0.000485159	0.000732299	FOXN1
cg12427264_SELENON	0.359655127	0.00048516	0.000732299	SELENON
cg23840219_CD300LB	0.293757285	0.000485162	0.000732299	CD300LB
cg00592315_OR4D5	-0.312633638	0.000485166	0.000732299	OR4D5
cg18668020_GPR79	-0.433856543	0.000485168	0.000732299	GPR79
cg03687084_RN7SL35P	-0.306358224	0.00048517	0.000732299	RN7SL35P
cg16426510_LINC01817	-0.394015494	0.000485171	0.000732299	LINC01817
cg09830308_CIR1	0.312921762	0.000485172	0.000732299	CIR1
cg23840219_HNRNPA1P6	0.313186455	0.000485177	0.000732299	HNRNPA1P6
cg03873565_MTCYBP39	-0.284581345	0.000485178	0.000732299	MTCYBP39
cg03873565_SOCS5P5	-0.284581345	0.000485178	0.000732299	SOCS5P5
cg03873565_LINC02654	-0.284581345	0.000485178	0.000732299	LINC02654
cg03873565_RNA5SP72	0.284581345	0.000485178	0.000732299	RNA5SP72
cg03873565_NPM1P10	0.284581345	0.000485178	0.000732299	NPM1P10
cg03873565_RN7SKP280	0.284581345	0.000485178	0.000732299	RN7SKP280
cg03873565_RN7SKP146	0.284581345	0.000485178	0.000732299	RN7SKP146
cg12679899_MUC21	-0.308903458	0.000485179	0.000732299	MUC21
cg22280068_LINC00184	-0.304211495	0.00048518	0.000732299	LINC00184
cg07416455_NPIPB10P	-0.330814617	0.000485182	0.000732299	NPIPB10P
cg16886051_MIR1302-3	-0.329320193	0.000485185	0.000732301	MIR1302-3
cg26329715_MAP1S	-0.331575243	0.000485187	0.000732301	MAP1S
cg17323715_HTR3C2P	-0.329470497	0.000485187	0.000732301	HTR3C2P
cg06387496_BOC	-0.290268365	0.00048519	0.000732302	BOC
cg17568448_RN7SL728P	-0.375406267	0.000485191	0.000732302	RN7SL728P
cg17603288_RNA5SP41	-0.326623529	0.0004852	0.000732312	RNA5SP41
cg22298088_BEGAIN	-0.342617058	0.000485203	0.000732312	BEGAIN
cg22229231_CCT3	-0.342156236	0.000485204	0.000732312	CCT3
cg24117063_TMEM63C	0.326605645	0.000485204	0.000732312	TMEM63C
cg04498418_CAD	-0.468376853	0.000485204	0.000732312	CAD
cg00069540_SAMD4B	-0.374765333	0.000485215	0.000732325	SAMD4B
cg17409593_GDE1	0.389661798	0.000485216	0.000732325	GDE1
cg25855415_ELMO3	0.351271228	0.000485221	0.00073233	ELMO3
cg13022784_MIR1-1HG	0.388906856	0.000485225	0.000732333	MIR1-1HG
cg14193001_RPS26P38	-0.305915952	0.000485229	0.000732333	RPS26P38
cg05914150_POM121	-0.33620172	0.000485229	0.000732333	POM121
cg18597415_RNU6-348P	-0.320585968	0.000485229	0.000732333	RNU6-348P
cg01240583_CNBD2	-0.317850194	0.00048523	0.000732333	CNBD2
cg08324397_BICRA	-0.34713553	0.000485232	0.000732333	BICRA
cg10991855_CEACAM1	-0.294395156	0.000485232	0.000732333	CEACAM1
cg22451117_SLC6A19	-0.311622294	0.000485237	0.000732338	SLC6A19
cg16863678_SLC17A7	0.405592917	0.000485241	0.000732342	SLC17A7
cg12427264_KIF19	0.35328519	0.000485244	0.000732345	KIF19
cg15759696_LMAN1L	-0.465377873	0.000485247	0.000732346	LMAN1L
cg22007578_RPS11P1	0.295923798	0.00048525	0.00073235	RPS11P1
cg09483607_PPP1R15B	-0.309559382	0.000485257	0.000732358	PPP1R15B
cg17331920_DAB2IP	-0.305377475	0.00048526	0.00073236	DAB2IP
cg24170716_RNA5SP308	-0.307899933	0.000485261	0.00073236	RNA5SP308
cg09227800_FAM228B	-0.337386925	0.000485266	0.000732365	FAM228B
cg08325191_RNA5SP366	0.325829015	0.000485268	0.000732365	RNA5SP366
cg03301582_KCTD10P1	0.325653801	0.000485269	0.000732365	KCTD10P1
cg10746224_SLFN11	-0.309152266	0.000485276	0.000732373	SLFN11
cg05186161_DCTN5	0.357076089	0.000485283	0.000732381	DCTN5
cg06767552_IGLV5-37	0.412988655	0.000485287	0.000732384	IGLV5-37
cg01684255_SAPCD2	-0.315517536	0.000485287	0.000732384	SAPCD2
cg09294055_RNA5SP491	0.304327806	0.000485292	0.000732388	RNA5SP491
cg04308328_COL5A1-AS1	-0.471697718	0.000485292	0.000732388	COL5A1-AS1
cg22626897_LINC02397	-0.302344352	0.000485296	0.00073239	LINC02397
cg07517893_TMEM88B	-0.35665016	0.000485297	0.00073239	TMEM88B
cg25081128_RIPOR1	-0.319762515	0.000485298	0.00073239	RIPOR1
cg04661358_SSBL4P	-0.388336365	0.000485299	0.00073239	SSBL4P
cg13229245_SLMAP	0.301104505	0.000485303	0.000732392	SLMAP
cg01543583_SNORA5C	0.310132051	0.000485304	0.000732392	SNORA5C
cg14787030_AHNAK2	-0.428468091	0.000485313	0.000732405	AHNAK2
cg23487414_OR1J4	0.402391817	0.000485317	0.000732408	OR1J4
cg18888655_NDUFB7	-0.315388612	0.000485319	0.000732408	NDUFB7
cg20968717_KRTAP5-10	-0.354853068	0.00048532	0.000732408	KRTAP5-10
cg27208514_MAP3K8	-0.302349031	0.000485322	0.00073241	MAP3K8
cg10128511_MIR181D	0.317614137	0.000485328	0.000732412	MIR181D
cg13728604_RPS26P4	-0.327122472	0.000485328	0.000732412	RPS26P4
cg24133297_LINC01755	-0.471367274	0.000485329	0.000732412	LINC01755
cg21742058_RNU6-1292P	-0.359804892	0.00048533	0.000732412	RNU6-1292P
cg00614959_RN7SL273P	-0.319410314	0.000485331	0.000732412	RN7SL273P
cg02215177_TRIP10	-0.358340521	0.000485336	0.000732419	TRIP10
cg21298523_MOXD2P	0.309198775	0.00048534	0.000732422	MOXD2P
cg10044466_DLG5-AS1	0.372611181	0.000485341	0.000732422	DLG5-AS1
cg05103573_KLK6	-0.292251515	0.000485344	0.000732422	KLK6
cg21200382_RNU6-833P	0.347441667	0.000485344	0.000732422	RNU6-833P
cg11478335_TRAJ19	-0.37623059	0.000485348	0.000732425	TRAJ19
cg07979752_MST1P2	0.422260386	0.00048535	0.000732426	MST1P2
cg24604214_RNU6-318P	-0.363307207	0.000485351	0.000732426	RNU6-318P
cg18212777_ANKRD18DP	0.356042996	0.000485354	0.000732428	ANKRD18DP
cg07979752_MEGF8	0.429727716	0.000485361	0.000732437	MEGF8
cg15353666_KLHL26	-0.365462901	0.000485365	0.000732441	KLHL26
cg18313144_CDCA4P4	-0.374514522	0.000485369	0.000732444	CDCA4P4
cg24334259_RN7SL564P	-0.428071418	0.000485371	0.000732446	RN7SL564P
cg09096476_VILL	-0.331676766	0.000485373	0.000732447	VILL
cg07326620_TESK1	-0.317043979	0.000485376	0.00073245	TESK1
cg15309790_RPL35AP34	-0.327883189	0.00048538	0.000732454	RPL35AP34
cg17034009_POM121B	0.393876175	0.000485384	0.000732456	POM121B
cg20638896_S100A2	-0.328461606	0.000485385	0.000732456	S100A2
cg00879723_GDPD5	-0.311833527	0.000485387	0.000732457	GDPD5
cg03752932_NEURL4	-0.381973012	0.000485396	0.000732469	NEURL4
cg16062368_FCAMR	-0.356091982	0.000485402	0.000732475	FCAMR
cg09809224_MT2P1	-0.316019302	0.000485403	0.000732475	MT2P1
cg13229245_TAF1A-AS1	0.306779699	0.000485405	0.000732475	TAF1A-AS1
cg04398282_COP1	0.353790824	0.000485408	0.000732478	COP1
cg12571007_KANSL1L	-0.320932434	0.000485413	0.000732484	KANSL1L
cg00066022_SH3GLB2	0.332322397	0.00048542	0.000732493	SH3GLB2
cg14368276_AGFG2	-0.315640533	0.000485423	0.000732495	AGFG2
cg23422587_OR2G6	0.342583286	0.000485428	0.000732501	OR2G6
cg13057239_HCG4B	-0.413452874	0.000485436	0.000732511	HCG4B
cg20491223_RGR	0.316284422	0.000485442	0.000732516	RGR
cg03055671_NECTIN1	0.342361148	0.000485448	0.000732521	NECTIN1
cg06750410_SF3A2	-0.330765719	0.000485449	0.000732521	SF3A2
cg11291003_ZNF134	-0.348692218	0.00048545	0.000732521	ZNF134
cg02804895_SLC5A5	-0.298448605	0.000485453	0.000732522	SLC5A5
cg24118983_OR8K5	-0.317613175	0.000485454	0.000732522	OR8K5
cg05091947_PLEKHN1	-0.327985661	0.000485455	0.000732522	PLEKHN1
cg00282674_MIR655	0.365538208	0.000485458	0.000732525	MIR655
cg01178818_CDH22	-0.29937564	0.000485462	0.000732529	CDH22
cg09891645_SKI	0.381054737	0.000485468	0.000732535	SKI
cg27251155_SEPTIN14P1	-0.304503098	0.000485474	0.000732543	SEPTIN14P1
cg23522480_SEMA5B	-0.376889855	0.000485479	0.000732547	SEMA5B
cg12584537_FTH1P6	-0.321497801	0.00048549	0.000732563	FTH1P6
cg21730993_RN7SL771P	-0.411291569	0.000485492	0.000732564	RN7SL771P
cg23949265_ADH5P2	0.385384614	0.000485496	0.000732564	ADH5P2
cg17952679_SCRIB	-0.332740904	0.000485497	0.000732564	SCRIB
cg17561092_RN7SKP125	-0.314616947	0.000485499	0.000732564	RN7SKP125
cg27030245_ZMYM5	0.309924201	0.000485499	0.000732564	ZMYM5
cg26162150_IGKV2-30	0.300245292	0.0004855	0.000732564	IGKV2-30
cg13701086_KIAA2012-AS1	-0.314334905	0.000485501	0.000732564	KIAA2012-AS1
cg09830308_VRK1	0.314877114	0.000485504	0.000732566	VRK1
cg04739200_POM121B	-0.31700899	0.000485505	0.000732566	POM121B
cg26096415_LTBP4	-0.399528782	0.000485506	0.000732566	LTBP4
cg15509969_MIR769	0.306915291	0.000485509	0.000732567	MIR769
cg00804694_BCL9L	0.386733136	0.00048551	0.000732567	BCL9L
cg09483607_SPART	-0.309480071	0.000485515	0.00073257	SPART
cg20381404_TUBB8P10	0.303413052	0.000485515	0.00073257	TUBB8P10
cg09551249_SSBL5P	-0.442750042	0.000485516	0.00073257	SSBL5P
cg06880767_TRIM60	-0.316177731	0.000485528	0.000732586	TRIM60
cg11921348_CMTM5	-0.318896112	0.00048553	0.000732587	CMTM5
cg23402337_H1-0	-0.320020097	0.000485532	0.000732588	H1-0
cg11156873_COX4I2	-0.314643522	0.000485534	0.000732589	COX4I2
cg01301741_HOXB2	-0.303584337	0.000485545	0.000732603	HOXB2
cg17030243_CASTOR1	-0.332557657	0.000485547	0.000732604	CASTOR1
cg05186161_VPS41	0.359557774	0.000485548	0.000732604	VPS41
cg18707575_MUC21	-0.301973067	0.000485551	0.000732606	MUC21
cg08380311_RPL7P46	0.314606528	0.000485553	0.000732607	RPL7P46
cg17669549_CCNK	-0.303814932	0.000485555	0.000732607	CCNK
cg22676901_LILRP1	-0.318747973	0.000485565	0.000732621	LILRP1
cg09397997_GDA	-0.299987942	0.000485569	0.000732624	GDA
cg05669210_DSN1	0.300183717	0.000485571	0.000732624	DSN1
cg22595719_E2F6P2	-0.323128637	0.000485571	0.000732624	E2F6P2
cg20847827_ABCC9	0.34734203	0.000485582	0.000732639	ABCC9
cg02761839_NUTM2B	-0.303252773	0.000485589	0.000732645	NUTM2B
cg02030331_SKI	0.402638987	0.000485589	0.000732645	SKI
cg08547343_RTN4RL2	0.312927915	0.000485596	0.000732652	RTN4RL2
cg06113708_VIL1	-0.341383566	0.000485598	0.000732653	VIL1
cg06613350_KCNQ4	-0.337493942	0.000485605	0.000732659	KCNQ4
cg09227800_MAP1LC3B	-0.336566387	0.000485605	0.000732659	MAP1LC3B
cg02172724_AKAP1	-0.363096154	0.000485606	0.000732659	AKAP1
cg26834051_SNX18P26	-0.307441708	0.000485607	0.000732659	SNX18P26
cg12877532_RIOK1	-0.313644731	0.000485611	0.00073266	RIOK1
cg15681326_SLC25A23	0.386391713	0.000485611	0.00073266	SLC25A23
cg15861806_RN7SL795P	-0.326471943	0.000485612	0.00073266	RN7SL795P
cg25261703_PCMTD1P3	-0.370115522	0.000485617	0.000732665	PCMTD1P3
cg25472353_MRPL36P1	0.300217454	0.00048562	0.000732668	MRPL36P1
cg12877532_ANKRD44	-0.30852214	0.000485625	0.000732673	ANKRD44
cg15296799_SCNN1D	-0.338525603	0.000485627	0.000732673	SCNN1D
cg08110272_RAC1P3	0.328192473	0.000485629	0.000732673	RAC1P3
cg03752932_PLXNA2	-0.34400771	0.000485629	0.000732673	PLXNA2
cg14155246_RN7SL253P	-0.305508462	0.000485632	0.000732674	RN7SL253P
cg19289287_NPSR1	-0.297384263	0.000485632	0.000732674	NPSR1
cg01485439_SPAM1	-0.303613474	0.000485641	0.000732675	SPAM1
cg01777786_RAD9A	-0.318607703	0.000485641	0.000732675	RAD9A
cg07440826_OR2AQ1P	0.3671645	0.000485643	0.000732675	OR2AQ1P
cg24656207_RAB27B	-0.322030526	0.000485643	0.000732675	RAB27B
cg09830832_EFCAB9	0.330752233	0.000485643	0.000732675	EFCAB9
cg11761102_BRD3	-0.339889712	0.000485645	0.000732675	BRD3
cg09912135_RNF208	0.369382696	0.000485645	0.000732675	RNF208
cg25159207_SLC9A1	0.376355116	0.000485646	0.000732675	SLC9A1
cg11143152_KRT18P15	-0.318019367	0.000485646	0.000732675	KRT18P15
cg24166966_ATP5MK	-0.445506231	0.000485648	0.000732675	ATP5MK
cg00530579_LINC00316	-0.310681251	0.000485648	0.000732675	LINC00316
cg09774124_SS18L2P1	-0.307774434	0.000485656	0.000732683	SS18L2P1
cg27481555_LINC01117	0.363661438	0.000485656	0.000732683	LINC01117
cg20695805_WDR59	0.300577067	0.000485661	0.000732689	WDR59
cg20896351_SPHKAP	-0.317396386	0.000485672	0.00073269	SPHKAP
cg26680317_MIR202HG	-0.302279836	0.000485674	0.00073269	MIR202HG
cg09830308_ZNF473	0.319292759	0.000485676	0.00073269	ZNF473
cg23251299_MRPL50P1	-0.328542968	0.000485677	0.00073269	MRPL50P1
cg20225678_CACNB2	-0.307514774	0.00048568	0.00073269	CACNB2
cg12368522_RNA5SP136	-0.300412691	0.00048568	0.00073269	RNA5SP136
cg12368522_LINC02051	-0.300412691	0.00048568	0.00073269	LINC02051
cg12368522_OR9G3P	-0.300412691	0.00048568	0.00073269	OR9G3P
cg12368522_RN7SL223P	-0.300412691	0.00048568	0.00073269	RN7SL223P
cg12368522_OR4F14P	-0.300412691	0.00048568	0.00073269	OR4F14P
cg12368522_WBP2P1	-0.300412691	0.00048568	0.00073269	WBP2P1
cg20952434_DDX21	-0.411739271	0.000485681	0.00073269	DDX21
cg12551233_NMNAT1P2	-0.308521238	0.000485682	0.00073269	NMNAT1P2
cg12675341_PCDH9-AS1	-0.371544536	0.000485688	0.000732696	PCDH9-AS1
cg17531430_KISS1R	-0.333238956	0.000485689	0.000732697	KISS1R
cg04510815_RNU6-1158P	-0.340151549	0.000485691	0.000732698	RNU6-1158P
cg19740643_CACNA1B	-0.326653456	0.000485695	0.000732698	CACNA1B
cg24304928_ZNF680P1	-0.304406816	0.000485695	0.000732698	ZNF680P1
cg00666820_ALG12	-0.323978743	0.000485697	0.000732698	ALG12
cg08015503_NPIPB7	-0.36661742	0.000485698	0.000732698	NPIPB7
cg03610527_C6orf141	-0.311828375	0.000485698	0.000732698	C6orf141
cg01824284_KRT7	-0.30323688	0.0004857	0.000732698	KRT7
cg11481231_ANKRD30BL	-0.391760808	0.000485706	0.000732703	ANKRD30BL
cg11478335_RPS15AP5	-0.380541953	0.000485707	0.000732703	RPS15AP5
cg24360658_ADGRG1	0.365972018	0.000485707	0.000732703	ADGRG1
cg12953599_FMOD	0.299217619	0.000485715	0.000732713	FMOD
cg03773226_DPP9-AS1	0.334052155	0.000485719	0.000732716	DPP9-AS1
cg02426343_ELAVL3	0.297864321	0.00048572	0.000732716	ELAVL3
cg12269905_NAV3	-0.294113093	0.000485723	0.000732719	NAV3
cg09929238_NECTIN1	-0.308286722	0.000485728	0.000732721	NECTIN1
cg14722289_POM121	-0.316014756	0.000485728	0.000732721	POM121
cg22926960_RNU6-837P	-0.362946724	0.000485729	0.000732721	RNU6-837P
cg09162333_ZNRF1	-0.356388078	0.000485737	0.00073273	ZNRF1
cg24711512_PANK2-AS1	-0.331426903	0.000485753	0.00073275	PANK2-AS1
cg26740375_CDH24	-0.334403726	0.000485754	0.00073275	CDH24
cg27062293_DZIP1	-0.406649184	0.000485758	0.000732755	DZIP1
cg00199007_TRMT1	-0.316773491	0.000485767	0.000732765	TRMT1
cg14711366_LINC00308	-0.322891384	0.000485768	0.000732765	LINC00308
cg26681770_DLG5	-0.309444248	0.000485772	0.00073277	DLG5
cg21133255_LSR	-0.322956594	0.000485779	0.000732776	LSR
cg20936529_RNU6-924P	-0.335640361	0.000485781	0.000732776	RNU6-924P
cg24027302_RNU4-78P	-0.392356654	0.000485782	0.000732776	RNU4-78P
cg01226797_LINC01867	-0.309396324	0.000485782	0.000732776	LINC01867
cg25135012_CLCF1	-0.302796703	0.000485785	0.000732777	CLCF1
cg26474203_CCDC170	-0.319258761	0.000485786	0.000732777	CCDC170
cg23023914_ZNF890P	0.443814734	0.000485789	0.00073278	ZNF890P
cg00591160_RPL7P44	0.307237693	0.00048579	0.00073278	RPL7P44
cg20847827_NOX4	0.364281897	0.000485795	0.000732781	NOX4
cg12521157_SLC9A1	-0.330921709	0.000485795	0.000732781	SLC9A1
cg27459981_OSGIN2	0.34133515	0.000485797	0.000732781	OSGIN2
cg22871801_CDK11A	0.372304629	0.000485798	0.000732781	CDK11A
cg25515319_PFN1P6	0.320768493	0.000485799	0.000732781	PFN1P6
cg21477985_HMGB3P10	0.315598763	0.000485802	0.000732781	HMGB3P10
cg08630891_CST9	-0.316368654	0.000485805	0.000732781	CST9
cg01016056_SLC25A52	-0.305387485	0.000485805	0.000732781	SLC25A52
cg19408449_ETS1	-0.319337858	0.000485806	0.000732781	ETS1
cg14905600_GABRG1	-0.40871295	0.000485807	0.000732781	GABRG1
cg00066022_ZNF76	0.33291555	0.000485807	0.000732781	ZNF76
cg09981313_RN7SKP1	-0.323265884	0.000485808	0.000732781	RN7SKP1
cg18849725_RNU6-1024P	-0.320373626	0.000485809	0.000732781	RNU6-1024P
cg04515996_FHL2	0.293814035	0.000485814	0.000732786	FHL2
cg16007508_GPX2	-0.299381141	0.000485816	0.000732787	GPX2
cg13628022_MIRLET7BHG	0.374208865	0.000485817	0.000732787	MIRLET7BHG
cg01513516_SPRN	-0.343191858	0.00048582	0.000732789	SPRN
cg00377727_PPIAP13	-0.309378497	0.000485825	0.000732794	PPIAP13
cg04198854_SOX7	-0.307101858	0.000485834	0.000732806	SOX7
cg20267559_LTBP4	0.36930917	0.000485836	0.000732808	LTBP4
cg13320138_RNY3P1	0.331379395	0.00048584	0.00073281	RNY3P1
cg07485723_RPL5P20	0.307704829	0.000485843	0.00073281	RPL5P20
cg22263704_KRT80	-0.319419958	0.000485843	0.00073281	KRT80
cg17309090_ST8SIA3	-0.359191159	0.000485844	0.00073281	ST8SIA3
cg27039034_POM121L9P	0.346460236	0.000485845	0.00073281	POM121L9P
cg21849790_OR7E53P	0.298594372	0.000485847	0.000732811	OR7E53P
cg05563033_RPS3AP34	0.348066651	0.000485853	0.000732817	RPS3AP34
cg21090866_TBC1D13	-0.30362464	0.000485856	0.000732817	TBC1D13
cg13195508_SLC9A1	-0.327172468	0.000485856	0.000732817	SLC9A1
cg24330793_LINC01755	-0.361446	0.000485858	0.000732817	LINC01755
cg08301173_SLC8B1	-0.32239512	0.000485859	0.000732817	SLC8B1
cg17414127_LINC01747	-0.32845488	0.00048586	0.000732817	LINC01747
cg03623045_VARS2	-0.32617423	0.000485862	0.000732819	VARS2
cg03958512_BEST2	0.410876886	0.000485866	0.000732819	BEST2
cg27459981_FMO5	0.346055037	0.000485866	0.000732819	FMO5
cg03146219_SOX17	-0.304300983	0.000485867	0.000732819	SOX17
cg18219565_VDAC2P3	-0.346207281	0.000485868	0.000732819	VDAC2P3
cg24110229_ZNF679	-0.395549264	0.000485869	0.000732819	ZNF679
cg01293277_ASPDH	-0.332417677	0.000485871	0.00073282	ASPDH
cg02134705_TRIM62	-0.356782847	0.000485873	0.00073282	TRIM62
cg15065591_RNU6-815P	-0.318857128	0.000485878	0.000732827	RNU6-815P
cg20683445_CNN2P1	-0.321663578	0.000485882	0.000732829	CNN2P1
cg11324999_BNC1	-0.399543915	0.000485883	0.000732829	BNC1
cg10490099_PKD1P2	-0.309855839	0.000485886	0.000732832	PKD1P2
cg27010449_RAB36	-0.40475372	0.000485891	0.000732834	RAB36
cg16655291_COMT	0.331798368	0.000485892	0.000732834	COMT
cg18361467_ABCA12	-0.315928829	0.000485893	0.000732834	ABCA12
cg09227800_HUS1	-0.330136991	0.000485893	0.000732834	HUS1
cg16486690_PTF1A	-0.396900134	0.000485896	0.000732835	PTF1A
cg02675432_RNU1-101P	-0.305526793	0.000485897	0.000732835	RNU1-101P
cg02332174_SOD1P1	-0.346877986	0.000485901	0.000732839	SOD1P1
cg18193195_VDR	-0.302869691	0.000485902	0.000732839	VDR
cg16542345_HMGN2P24	-0.355791761	0.000485907	0.000732843	HMGN2P24
cg06136472_RPS23P5	-0.322536652	0.000485907	0.000732843	RPS23P5
cg24301930_LINC02692	-0.325044905	0.000485909	0.000732843	LINC02692
cg04478428_SDR39U1	-0.313601586	0.00048591	0.000732843	SDR39U1
cg06952660_SHF	-0.383248799	0.000485911	0.000732843	SHF
cg10852431_KIF21B	0.41844003	0.000485915	0.000732844	KIF21B
cg11223648_GP9	-0.350388616	0.000485915	0.000732844	GP9
cg12678686_TMEM79	-0.298416186	0.000485919	0.000732848	TMEM79
cg26329715_ZNF511	-0.32424465	0.000485921	0.000732849	ZNF511
cg25655084_SC5D	-0.359068411	0.000485922	0.000732849	SC5D
cg09926728_NANOGP1	-0.33611493	0.000485925	0.000732851	NANOGP1
cg16512708_SYT8	0.318417464	0.000485927	0.000732852	SYT8
cg03623045_CBX8	-0.326309885	0.000485929	0.000732852	CBX8
cg07190763_TMEM218	0.353995695	0.000485935	0.00073286	TMEM218
cg05438378_WBP1P1	0.416360119	0.000485936	0.00073286	WBP1P1
cg17296217_IL2RB	-0.313996289	0.000485941	0.000732865	IL2RB
cg13044693_RNVU1-33	0.394099135	0.000485944	0.000732866	RNVU1-33
cg02443896_CLDN8	-0.364269918	0.000485945	0.000732867	CLDN8
cg13419774_CXCR2P1	0.424228634	0.000485954	0.000732878	CXCR2P1
cg12877532_GRSF1	-0.311294151	0.000485955	0.000732878	GRSF1
cg14507403_FN3K	0.364848538	0.000485961	0.000732883	FN3K
cg24622985_MEFV	-0.441273307	0.000485962	0.000732884	MEFV
cg18786324_MIR548L	-0.309679983	0.000485964	0.000732885	MIR548L
cg04751533_PRSS8	-0.314722255	0.000485966	0.000732885	PRSS8
cg21856015_USP17L13	-0.365779902	0.000485969	0.000732888	USP17L13
cg08317284_FAM81B	0.309398209	0.000485971	0.000732889	FAM81B
cg04701596_SNORD116-8	-0.376170174	0.000485972	0.000732889	SNORD116-8
cg09936080_ADGRG1	0.351198356	0.000485977	0.000732893	ADGRG1
cg17531430_C15orf62	-0.325776182	0.000485978	0.000732893	C15orf62
cg24137511_TRBV8-2	-0.347089435	0.000485985	0.000732894	TRBV8-2
cg05821771_NEIL2	-0.310732745	0.000485986	0.000732894	NEIL2
cg17158894_GJA8	-0.355007127	0.00048599	0.000732894	GJA8
cg03179419_NIFKP9	-0.313788935	0.00048599	0.000732894	NIFKP9
cg03179419_OR51A6P	-0.313788935	0.00048599	0.000732894	OR51A6P
cg03179419_RNA5SP447	-0.313788935	0.00048599	0.000732894	RNA5SP447
cg01955533_RN7SL105P	0.386966178	0.000485993	0.000732894	RN7SL105P
cg11761102_IGHD2-21	-0.336975344	0.000485993	0.000732894	IGHD2-21
cg09900436_KLF15	-0.361170134	0.000485994	0.000732894	KLF15
cg05264324_BMPR1AP2	-0.307363098	0.000485995	0.000732894	BMPR1AP2
cg11835347_ALPP	0.424495514	0.000485995	0.000732894	ALPP
cg03593057_MTA1	0.308447105	0.000485995	0.000732894	MTA1
cg11674404_NDUFS2	-0.29444154	0.000485999	0.000732897	NDUFS2
cg19586889_C1orf35	0.328225834	0.000486003	0.000732902	C1orf35
cg22026465_LINC01628	-0.305821343	0.000486006	0.000732904	LINC01628
cg20315554_CLCN7	-0.342112312	0.000486014	0.000732909	CLCN7
cg18438405_RPL23AP89	-0.327134876	0.000486014	0.000732909	RPL23AP89
cg12840361_GIT1	-0.339712979	0.000486015	0.000732909	GIT1
cg07131742_RNU4-24P	-0.422247784	0.000486015	0.000732909	RNU4-24P
cg13969584_BOLA2P3	-0.334508805	0.00048602	0.000732914	BOLA2P3
cg06881398_NECTIN1	-0.310366615	0.000486024	0.000732915	NECTIN1
cg02345327_OR1E2	-0.372589332	0.000486024	0.000732915	OR1E2
cg12334880_ACTBP7	-0.332589591	0.000486025	0.000732915	ACTBP7
cg25710745_CYP1A2	-0.340619071	0.000486028	0.000732916	CYP1A2
cg00991379_GNAQP1	-0.319841848	0.000486028	0.000732916	GNAQP1
cg07231446_HLA-S	-0.326224571	0.000486032	0.000732916	HLA-S
cg14335687_SOAT2	-0.316546532	0.000486032	0.000732916	SOAT2
cg04485371_LINC02082	-0.303576482	0.000486032	0.000732916	LINC02082
cg00413587_GRP	-0.303829321	0.000486033	0.000732916	GRP
cg09235504_HLFP1	-0.324934504	0.000486035	0.000732917	HLFP1
cg08991255_RNU6-2	-0.303749107	0.000486042	0.000732925	RNU6-2
cg02158095_CLEC3A	-0.327774755	0.000486045	0.000732926	CLEC3A
cg11238267_GALR1	-0.398208652	0.000486046	0.000732926	GALR1
cg23023914_CD58	-0.451226848	0.000486056	0.000732939	CD58
cg09684998_PPDPF	-0.325696047	0.000486066	0.000732952	PPDPF
cg17471193_VN2R3P	-0.321161699	0.000486073	0.000732955	VN2R3P
cg26353006_TMEM97P1	0.315121988	0.000486073	0.000732955	TMEM97P1
cg26926221_RPS13P2	-0.430444582	0.000486073	0.000732955	RPS13P2
cg19147015_TSSK1B	-0.309149897	0.000486074	0.000732955	TSSK1B
cg15296799_TBL3	-0.343839573	0.000486081	0.000732964	TBL3
cg15452182_GRHL3	-0.308503112	0.000486082	0.000732964	GRHL3
cg17337670_RNU7-55P	-0.306818112	0.000486084	0.000732964	RNU7-55P
cg05884205_LINC01738	-0.314205719	0.000486086	0.000732966	LINC01738
cg03123424_MRPL42P2	-0.312852939	0.000486093	0.000732972	MRPL42P2
cg15635341_SNORD114-24	0.345243056	0.000486093	0.000732972	SNORD114-24
cg14448393_RPL23AP41	-0.294231412	0.000486094	0.000732972	RPL23AP41
cg17141237_RANBP10	-0.446339808	0.000486102	0.000732982	RANBP10
cg00909976_SDHCP3	0.292511101	0.000486107	0.000732985	SDHCP3
cg10545142_THOC3	-0.325983533	0.000486107	0.000732985	THOC3
cg12942009_HMGB1P4	-0.315041734	0.00048611	0.000732985	HMGB1P4
cg21288684_IGHV5-51	-0.309392505	0.000486112	0.000732985	IGHV5-51
cg25389087_CLCN1	-0.295927641	0.000486113	0.000732985	CLCN1
cg11466832_UNC5B	-0.318106617	0.000486114	0.000732985	UNC5B
cg09524880_MIR34B	-0.353086914	0.000486114	0.000732985	MIR34B
cg24605553_LPGAT1-AS1	0.363871578	0.00048612	0.00073299	LPGAT1-AS1
cg14417873_DBX2	-0.313276986	0.000486122	0.00073299	DBX2
cg00811340_ODF2-AS1	-0.311637924	0.000486123	0.00073299	ODF2-AS1
cg26613778_SLC8A2	-0.332666812	0.000486125	0.00073299	SLC8A2
cg02695239_ADRA1A	-0.320387715	0.000486126	0.00073299	ADRA1A
cg12775659_ANKRD30BL	0.377030049	0.000486127	0.00073299	ANKRD30BL
cg14398342_PMS2P11	-0.362066728	0.000486127	0.00073299	PMS2P11
cg13957457_C10orf120	-0.308400806	0.000486134	0.000732998	C10orf120
cg18786324_SLC17A4	-0.310143994	0.000486138	0.000733001	SLC17A4
cg03752932_ZNF516	-0.37905062	0.000486139	0.000733001	ZNF516
cg21078196_TYMP	-0.322398691	0.00048614	0.000733001	TYMP
cg15122841_HMGN2P30	-0.300388948	0.000486145	0.000733002	HMGN2P30
cg10324998_CACNA1H	0.3597353	0.000486145	0.000733002	CACNA1H
cg23234634_PSCA	-0.297360826	0.000486147	0.000733002	PSCA
cg12526263_ACP6	-0.379360578	0.000486147	0.000733002	ACP6
cg03239386_GNAI2P2	-0.465910346	0.000486148	0.000733002	GNAI2P2
cg03695461_FAM86B2	-0.347358839	0.000486155	0.000733011	FAM86B2
cg15001930_RNU6-349P	-0.319594039	0.000486157	0.000733012	RNU6-349P
cg19420646_KRTAP8-3P	0.433226154	0.000486162	0.000733017	KRTAP8-3P
cg04602396_NECTIN1	-0.326114325	0.000486167	0.000733022	NECTIN1
cg12679899_FBRSL1	-0.318510565	0.000486172	0.000733028	FBRSL1
cg04195855_JUN	-0.364590844	0.000486176	0.000733031	JUN
cg11002119_AHDC1	-0.325645895	0.000486176	0.000733031	AHDC1
cg09817445_PPIAP60	-0.337960674	0.000486179	0.000733031	PPIAP60
cg13347397_RNU7-54P	-0.310981325	0.00048618	0.000733031	RNU7-54P
cg25122934_AP5M1	-0.340517313	0.000486184	0.000733034	AP5M1
cg22268718_TAF11	0.402149652	0.000486187	0.000733034	TAF11
cg03286510_CSKMT	0.32445422	0.000486188	0.000733034	CSKMT
cg24405307_MAPRE3	0.355162172	0.000486189	0.000733034	MAPRE3
cg18026227_MIR921	0.351959063	0.00048619	0.000733034	MIR921
cg20773800_SNORD113-7	0.310386967	0.000486198	0.000733034	SNORD113-7
cg20773800_RN7SL361P	0.310386967	0.000486198	0.000733034	RN7SL361P
cg20773800_EXTL2P1	0.310386967	0.000486198	0.000733034	EXTL2P1
cg20773800_EEF1GP8	0.310386967	0.000486198	0.000733034	EEF1GP8
cg20773800_RN7SL580P	0.310386967	0.000486198	0.000733034	RN7SL580P
cg20773800_MIR496	0.310386967	0.000486198	0.000733034	MIR496
cg20773800_IGLV11-55	0.310386967	0.000486198	0.000733034	IGLV11-55
cg15866089_RN7SL734P	-0.314780881	0.000486209	0.000733047	RN7SL734P
cg00270291_PIGX	0.308607016	0.00048621	0.000733047	PIGX
cg25710745_OR8K5	-0.347355876	0.000486213	0.00073305	OR8K5
cg11821302_LINC01356	-0.33880549	0.000486219	0.000733056	LINC01356
cg09506610_DPY19L4P2	-0.345037149	0.000486224	0.000733056	DPY19L4P2
cg02711245_RPL5P32	-0.300019902	0.000486224	0.000733056	RPL5P32
cg17355385_PDE4C	0.365736884	0.000486227	0.000733059	PDE4C
cg07380881_SKI	-0.312587127	0.000486236	0.00073307	SKI
cg09169633_NPTXR	-0.315910511	0.000486237	0.00073307	NPTXR
cg02463727_KCNH7	-0.377446561	0.00048624	0.000733072	KCNH7
cg06722639_OR1J4	0.382133183	0.000486244	0.000733074	OR1J4
cg17603288_RNU6-1167P	-0.328891336	0.000486246	0.000733074	RNU6-1167P
cg05264324_TRIM51	-0.31398336	0.000486247	0.000733074	TRIM51
cg15251010_FAM135A	-0.360572966	0.000486248	0.000733074	FAM135A
cg09480190_SORCS3	-0.328842166	0.00048625	0.000733074	SORCS3
cg17218270_SOX13	0.33815184	0.00048625	0.000733074	SOX13
cg18600899_RAPGEF5	-0.377503466	0.000486254	0.000733079	RAPGEF5
cg16558994_LINC00656	0.298383824	0.000486258	0.000733081	LINC00656
cg16792066_ZBTB7B	0.31488325	0.00048626	0.000733081	ZBTB7B
cg06578063_THBS3	-0.317496901	0.000486261	0.000733081	THBS3
cg14753740_HMGN1P7	0.313009476	0.000486262	0.000733081	HMGN1P7
cg08881019_GABRG2	0.365554406	0.000486263	0.000733081	GABRG2
cg09283818_ITPKA	0.342940658	0.000486267	0.000733085	ITPKA
cg19935718_SLX1B	0.350176006	0.00048627	0.000733087	SLX1B
cg00534626_MIR552	-0.351198872	0.000486273	0.000733089	MIR552
cg16140565_TRBV6-5	-0.321867768	0.000486274	0.000733089	TRBV6-5
cg00393957_CERS3	-0.376569287	0.000486279	0.000733094	CERS3
cg03958058_SLC9C1	-0.308377484	0.000486284	0.0007331	SLC9C1
cg15781610_ZNF703	0.379784931	0.00048629	0.000733108	ZNF703
cg23708607_LTBP3	0.406360747	0.000486295	0.000733112	LTBP3
cg04918684_CRYGB	-0.412397737	0.0004863	0.000733118	CRYGB
cg13628022_SETD1A	0.387921736	0.000486302	0.000733118	SETD1A
cg05360307_DYNLL1P3	-0.324134366	0.000486303	0.000733118	DYNLL1P3
cg27459981_MKRN2	0.346866735	0.00048631	0.000733126	MKRN2
cg17553854_ZNF93	0.384870728	0.00048632	0.000733137	ZNF93
cg05091947_OSGIN1	-0.322791544	0.00048632	0.000733137	OSGIN1
cg08976646_NPTXR	-0.320704812	0.000486322	0.000733137	NPTXR
cg13706899_BPIFA3	-0.302968268	0.000486323	0.000733137	BPIFA3
cg22268718_TDP2	0.395285041	0.000486326	0.000733139	TDP2
cg23093741_CHST2	-0.309778916	0.000486327	0.000733139	CHST2
cg05186161_CKAP5	0.364740622	0.000486328	0.000733139	CKAP5
cg03623045_THBS3-AS1	-0.322972128	0.000486329	0.000733139	THBS3-AS1
cg07738820_NBPF1	0.38537107	0.000486331	0.000733139	NBPF1
cg22380090_CACNA1H	0.358804204	0.000486332	0.000733139	CACNA1H
cg11110036_KIF1C-AS1	-0.34480627	0.000486334	0.000733139	KIF1C-AS1
cg11364964_MIR30C2	-0.305118108	0.000486336	0.00073314	MIR30C2
cg06031041_PRELID3BP10	-0.367374763	0.000486337	0.00073314	PRELID3BP10
cg12475934_GPR31	0.449823351	0.000486339	0.000733142	GPR31
cg01512230_KRT76	-0.319412869	0.000486347	0.000733142	KRT76
cg09800500_LINC00511	0.326367726	0.000486349	0.000733142	LINC00511
cg24281267_TBC1D10B	0.320925831	0.000486349	0.000733142	TBC1D10B
cg20476087_RNU6-336P	0.362969578	0.000486349	0.000733142	RNU6-336P
cg04985800_GCLC	-0.419717312	0.00048635	0.000733142	GCLC
cg05703749_LINC02476	-0.310371002	0.000486354	0.000733142	LINC02476
cg05166317_SEC11C	-0.345118747	0.000486355	0.000733142	SEC11C
cg22595719_ACTBP12	-0.323012498	0.000486358	0.000733142	ACTBP12
cg22595719_MTND5P18	-0.323012498	0.000486358	0.000733142	MTND5P18
cg22595719_RN7SL868P	-0.323012498	0.000486358	0.000733142	RN7SL868P
cg22595719_MTND1P2	-0.323012498	0.000486358	0.000733142	MTND1P2
cg22595719_H3P29	-0.323012498	0.000486358	0.000733142	H3P29
cg09156598_GSR	-0.380427805	0.00048636	0.000733142	GSR
cg16569147_CYP11B1	-0.320549787	0.00048636	0.000733142	CYP11B1
cg00199007_SLC52A2	-0.319015651	0.000486362	0.000733142	SLC52A2
cg00320608_FBLN2	0.415395313	0.000486367	0.000733142	FBLN2
cg13755768_HTR2A	0.420949618	0.000486368	0.000733142	HTR2A
cg13990947_LINC00391	-0.322364946	0.000486369	0.000733142	LINC00391
cg18430285_RPL31P13	0.416635743	0.000486369	0.000733142	RPL31P13
cg21133255_DUSP8P5	-0.321084407	0.000486369	0.000733142	DUSP8P5
cg07419788_C1orf185	-0.337857415	0.00048637	0.000733142	C1orf185
cg16138690_ADGRG1	-0.322592359	0.000486372	0.000733142	ADGRG1
cg05381829_S100A15A	-0.375413007	0.000486372	0.000733142	S100A15A
cg00980696_TAS2R46	-0.306498035	0.000486381	0.000733154	TAS2R46
cg02121773_NCOA1	-0.40297075	0.000486385	0.000733157	NCOA1
cg03038245_B4GALNT4	-0.315728676	0.000486386	0.000733157	B4GALNT4
cg00619628_SNORA5A	0.323326412	0.000486388	0.000733157	SNORA5A
cg24578004_SLC26A9	-0.318637633	0.000486388	0.000733157	SLC26A9
cg23398596_LRG1	-0.338280598	0.000486396	0.000733166	LRG1
cg10728716_RPL21P23	-0.330949819	0.000486399	0.000733169	RPL21P23
cg04120639_CLCN1	-0.29929421	0.000486402	0.000733172	CLCN1
cg07558734_RHOJ	-0.354028239	0.000486407	0.000733177	RHOJ
cg14790638_OR6B3	-0.321002932	0.000486411	0.000733181	OR6B3
cg10932472_EPHB3	-0.327427968	0.000486416	0.000733186	EPHB3
cg13229245_RNU6-82P	0.303383419	0.000486418	0.000733186	RNU6-82P
cg13188416_SNHG16	0.305402476	0.000486419	0.000733187	SNHG16
cg02516820_FAM230E	-0.351296723	0.000486428	0.000733197	FAM230E
cg27459981_ZNF639	0.350316996	0.000486431	0.0007332	ZNF639
cg09965679_LINC01100	0.373729087	0.000486433	0.000733201	LINC01100
cg23247274_STAT3	-0.315037427	0.000486434	0.000733201	STAT3
cg23238869_TMEM132B	-0.329912186	0.000486438	0.000733202	TMEM132B
cg25039694_KLK3	-0.41824863	0.000486438	0.000733202	KLK3
cg15353666_LINC00905	-0.367885928	0.00048644	0.000733203	LINC00905
cg12877532_ZDHHC20	-0.313832987	0.000486445	0.000733208	ZDHHC20
cg15122841_PAICSP6	-0.299444816	0.000486448	0.00073321	PAICSP6
cg24990238_SPATA31D1	0.379998949	0.000486449	0.00073321	SPATA31D1
cg12067981_TRBV2	-0.315891113	0.000486454	0.000733212	TRBV2
cg05077566_GPR61	-0.419731812	0.000486455	0.000733212	GPR61
cg05678500_REXO2	-0.467444671	0.000486456	0.000733212	REXO2
cg11382248_RPS4XP1	-0.345700202	0.000486456	0.000733212	RPS4XP1
cg10543947_FSTL4	0.30745297	0.000486457	0.000733212	FSTL4
cg01387625_RNU6-429P	0.449551545	0.000486463	0.000733219	RNU6-429P
cg15952045_RASGEF1C	-0.355018504	0.000486464	0.000733219	RASGEF1C
cg20601192_PLA2G2E	-0.336607319	0.000486467	0.00073322	PLA2G2E
cg07326620_PROM2	-0.301537766	0.000486469	0.000733222	PROM2
cg15691584_RN7SKP137	-0.364380741	0.00048647	0.000733222	RN7SKP137
cg03098826_GBX2	-0.320929362	0.000486475	0.000733226	GBX2
cg23367851_DAOA	0.311261192	0.000486476	0.000733226	DAOA
cg08069675_LINC00431	-0.327160664	0.000486478	0.000733228	LINC00431
cg23913706_RNF208	-0.329108632	0.00048648	0.000733228	RNF208
cg03260458_HCN3	0.397906901	0.000486487	0.000733229	HCN3
cg04858096_CLPTM1	-0.340574679	0.000486487	0.000733229	CLPTM1
cg15251010_HNRNPKP2	-0.368141326	0.000486488	0.000733229	HNRNPKP2
cg08497487_MYB-AS1	-0.345104219	0.000486488	0.000733229	MYB-AS1
cg03752932_GPR137	-0.378353158	0.000486488	0.000733229	GPR137
cg07979752_SH3BP5	0.425838699	0.000486489	0.000733229	SH3BP5
cg04279695_PKD1P3	0.332675573	0.000486501	0.000733245	PKD1P3
cg10723869_CWF19L1	-0.321401101	0.000486504	0.000733245	CWF19L1
cg17044191_NPAS1	0.430715378	0.000486505	0.000733245	NPAS1
cg11608893_G6PC1	-0.322869527	0.000486506	0.000733245	G6PC1
cg17431460_WNT7B	-0.317811396	0.000486507	0.000733246	WNT7B
cg10115321_MRPL50P4	-0.321122908	0.000486511	0.00073325	MRPL50P4
cg22875823_LOXL4	-0.312444825	0.000486515	0.000733253	LOXL4
cg25037011_TRIM6	0.312915614	0.000486526	0.000733258	TRIM6
cg13336350_RNU6-627P	-0.323713524	0.000486527	0.000733258	RNU6-627P
cg13336350_RNU1-76P	-0.323713524	0.000486527	0.000733258	RNU1-76P
cg13336350_LINC01626	-0.323713524	0.000486527	0.000733258	LINC01626
cg13336350_FABP12P1	-0.323713524	0.000486527	0.000733258	FABP12P1
cg13336350_DEFB128	-0.323713524	0.000486527	0.000733258	DEFB128
cg09498078_GLIS2	0.379070778	0.000486531	0.00073326	GLIS2
cg01418749_LINC02640	-0.31061275	0.000486531	0.00073326	LINC02640
cg00589617_SUSD2	-0.413082189	0.000486533	0.000733262	SUSD2
cg00605127_VN1R96P	-0.335066903	0.00048654	0.00073327	VN1R96P
cg18710053_RNU6-230P	0.309902127	0.000486544	0.000733274	RNU6-230P
cg06387496_KRT18P24	-0.302276734	0.000486551	0.00073328	KRT18P24
cg17714861_CELSR2	-0.310972397	0.000486553	0.00073328	CELSR2
cg12227626_KCNIP3	-0.31208921	0.000486553	0.00073328	KCNIP3
cg23878202_DDX10P1	-0.302163162	0.000486553	0.00073328	DDX10P1
cg02196189_RFX8	-0.320369965	0.000486556	0.00073328	RFX8
cg07190763_GGPS1	0.350561661	0.000486557	0.00073328	GGPS1
cg14703553_RNU4-55P	-0.335811446	0.000486558	0.00073328	RNU4-55P
cg12089094_HAS1	-0.315415694	0.000486561	0.000733283	HAS1
cg11791922_ESCO2	-0.345016674	0.000486568	0.000733292	ESCO2
cg02837591_VN1R36P	0.421533836	0.00048658	0.000733307	VN1R36P
cg05186161_CNST	0.360459713	0.000486581	0.000733307	CNST
cg13404427_RN7SL305P	-0.304170886	0.000486585	0.00073331	RN7SL305P
cg09996633_LRRC4	-0.351359675	0.000486591	0.000733317	LRRC4
cg26307355_INSC	-0.334942099	0.000486597	0.000733324	INSC
cg23194886_KRTAP25-1	-0.338266311	0.000486598	0.000733324	KRTAP25-1
cg20225678_RAD17P1	-0.286360644	0.000486605	0.000733331	RAD17P1
cg07243941_ESR1	0.308376619	0.000486607	0.000733331	ESR1
cg03040423_CFAP58	-0.310003532	0.000486609	0.000733332	CFAP58
cg26081710_LINC01981	-0.329347453	0.000486618	0.000733342	LINC01981
cg10229938_BBS1	-0.401395106	0.00048662	0.000733342	BBS1
cg14368276_NDOR1	-0.322744247	0.000486621	0.000733342	NDOR1
cg14197892_PRSS44P	-0.387788079	0.000486621	0.000733342	PRSS44P
cg24304928_STRN	-0.321965055	0.000486633	0.000733357	STRN
cg16964439_DPRXP1	-0.331950796	0.000486634	0.000733357	DPRXP1
cg00700394_JUN	-0.353691956	0.000486637	0.00073336	JUN
cg10411658_OR6Y1	-0.325902272	0.000486641	0.000733362	OR6Y1
cg23668222_NKAIN3	-0.351964072	0.000486643	0.000733362	NKAIN3
cg14086933_SLC39A5	-0.363405786	0.000486643	0.000733362	SLC39A5
cg12877532_ZNFX1	-0.307506272	0.000486652	0.000733372	ZNFX1
cg12473985_MIR2053	-0.374228	0.000486653	0.000733372	MIR2053
cg18359338_TFEB	-0.36056933	0.000486654	0.000733372	TFEB
cg00117961_RNU7-173P	-0.40777154	0.000486656	0.000733373	RNU7-173P
cg23024553_RBM22P5	-0.308121585	0.000486658	0.000733374	RBM22P5
cg20294789_PCDHB7	-0.39030629	0.000486661	0.000733377	PCDHB7
cg24543551_P4HA3	-0.311325011	0.000486662	0.000733377	P4HA3
cg11935592_DNMT3L	-0.293371173	0.000486667	0.000733381	DNMT3L
cg20225678_RNA5SP247	-0.305927551	0.000486673	0.000733388	RNA5SP247
cg23402337_TRIM65	-0.325599651	0.000486677	0.000733392	TRIM65
cg12279294_RESP18	0.343518045	0.000486682	0.000733397	RESP18
cg13166992_LIPK	0.411645581	0.000486693	0.000733412	LIPK
cg03878285_PLXNA2	0.322707805	0.000486697	0.000733413	PLXNA2
cg12273284_RFESD	0.3375916	0.000486701	0.000733413	RFESD
cg26464592_HMGA1P4	-0.399736263	0.000486701	0.000733413	HMGA1P4
cg04206665_LINC01877	-0.356903824	0.000486701	0.000733413	LINC01877
cg26268096_CEACAM3	-0.35591548	0.000486702	0.000733413	CEACAM3
cg19181811_ZAR1	-0.314814408	0.000486704	0.000733413	ZAR1
cg27036347_OR7E157P	-0.358003637	0.000486704	0.000733413	OR7E157P
cg26555733_ATXN1	-0.414483534	0.000486705	0.000733413	ATXN1
cg14861778_RN7SL749P	-0.374976366	0.000486709	0.000733417	RN7SL749P
cg23024913_THAP5P1	-0.333508041	0.000486711	0.000733419	THAP5P1
cg05144042_ARPC5	0.389287923	0.00048672	0.00073343	ARPC5
cg14668447_PDCD10	-0.417772975	0.000486722	0.000733431	PDCD10
cg11911060_NR1H3	-0.356103575	0.000486725	0.000733432	NR1H3
cg19586889_YPEL3	0.334160148	0.000486726	0.000733432	YPEL3
cg14908168_EFHD1	-0.34300867	0.000486734	0.000733442	EFHD1
cg17388638_LINC01501	-0.315533394	0.000486737	0.000733444	LINC01501
cg09830308_LIPT1	0.318843346	0.00048674	0.000733448	LIPT1
cg05186161_CNOT10	0.363284636	0.000486742	0.000733448	CNOT10
cg20854758_TULP1	-0.409143966	0.000486744	0.00073345	TULP1
cg14099685_PTPRN2-AS1	0.453256596	0.000486748	0.000733453	PTPRN2-AS1
cg13500029_RNU6ATAC35P	-0.299224492	0.00048675	0.000733454	RNU6ATAC35P
cg22549984_TAP2	-0.301730486	0.000486754	0.000733456	TAP2
cg00912942_RNU6-921P	-0.301500782	0.000486756	0.000733456	RNU6-921P
cg06230847_OR4S1	-0.307715984	0.000486759	0.000733456	OR4S1
cg04710276_OR5B3	0.316191631	0.000486759	0.000733456	OR5B3
cg24328944_TSPAN2	-0.316499283	0.000486759	0.000733456	TSPAN2
cg10723869_MYBPC1	-0.315471104	0.000486761	0.000733456	MYBPC1
cg16551849_FNDC1-IT1	-0.366533188	0.000486761	0.000733456	FNDC1-IT1
cg15406978_SLC6A12	-0.407486204	0.000486764	0.000733456	SLC6A12
cg10508018_CYCSP51	-0.37554833	0.000486771	0.000733456	CYCSP51
cg06345712_ACTBP12	0.353007893	0.000486775	0.000733456	ACTBP12
cg06345712_MTND5P18	0.353007893	0.000486775	0.000733456	MTND5P18
cg06345712_RN7SL868P	0.353007893	0.000486775	0.000733456	RN7SL868P
cg06345712_MTND1P2	0.353007893	0.000486775	0.000733456	MTND1P2
cg06345712_H3P29	0.353007893	0.000486775	0.000733456	H3P29
cg08426938_ASAH1	-0.314737422	0.000486776	0.000733456	ASAH1
cg01609658_COX4I1P2	0.306621502	0.000486779	0.000733456	COX4I1P2
cg09619732_TMEM79	-0.318709592	0.000486779	0.000733456	TMEM79
cg03388043_RASGEF1C	-0.345711191	0.000486781	0.000733456	RASGEF1C
cg15376531_KRT18P67	-0.313442748	0.000486782	0.000733456	KRT18P67
cg27459981_H2BC19P	0.347461369	0.000486787	0.000733456	H2BC19P
cg17201960_SNORD116-29	-0.340121436	0.000486787	0.000733456	SNORD116-29
cg17366173_VENTXP7	-0.321051538	0.000486788	0.000733456	VENTXP7
cg17366173_RNA5SP215	-0.321051538	0.000486788	0.000733456	RNA5SP215
cg17366173_LINC01047	-0.321051538	0.000486788	0.000733456	LINC01047
cg17366173_ZNF971P	-0.321051538	0.000486788	0.000733456	ZNF971P
cg20025033_ABCG5	-0.47443698	0.000486791	0.000733458	ABCG5
cg25329734_ACTBP12	0.351324379	0.0004868	0.000733461	ACTBP12
cg25329734_MTND5P18	0.351324379	0.0004868	0.000733461	MTND5P18
cg25329734_RN7SL868P	0.351324379	0.0004868	0.000733461	RN7SL868P
cg25329734_MTND1P2	0.351324379	0.0004868	0.000733461	MTND1P2
cg25329734_H3P29	0.351324379	0.0004868	0.000733461	H3P29
cg21806090_GPHA2	-0.311081766	0.000486801	0.000733462	GPHA2
cg02562299_SRSF12	-0.343494	0.000486805	0.000733465	SRSF12
cg16802996_HSPE1P25	-0.344844857	0.000486808	0.000733467	HSPE1P25
cg07998554_RNU6-169P	0.345583236	0.00048681	0.000733467	RNU6-169P
cg10658438_RNU6-1311P	0.312874927	0.000486812	0.000733467	RNU6-1311P
cg16231923_MYB-AS1	-0.365462805	0.000486813	0.000733467	MYB-AS1
cg09162333_REEP4	-0.34933954	0.000486813	0.000733467	REEP4
cg10852431_MIR95	0.425461778	0.000486816	0.00073347	MIR95
cg21731721_ASRGL1	0.329035511	0.000486822	0.000733476	ASRGL1
cg26329715_TSSK6	-0.317752535	0.000486825	0.000733477	TSSK6
cg19074709_RNU1-83P	-0.32981732	0.000486827	0.000733477	RNU1-83P
cg03304332_POTEC	-0.414840133	0.000486828	0.000733477	POTEC
cg01267392_RNU6-1279P	-0.318109121	0.000486829	0.000733477	RNU6-1279P
cg03820640_SLC45A1	0.386837701	0.000486829	0.000733477	SLC45A1
cg08555594_TINAG	-0.387159866	0.000486831	0.000733477	TINAG
cg06779317_MIR647	-0.343174066	0.000486838	0.000733485	MIR647
cg12269782_NPM1P38	0.410205742	0.000486839	0.000733485	NPM1P38
cg00569101_ZSWIM4	-0.320081523	0.000486841	0.000733487	ZSWIM4
cg10934350_SNORD36B	0.325798315	0.000486848	0.000733493	SNORD36B
cg18912855_ZNF541	-0.310423368	0.00048685	0.000733493	ZNF541
cg11993171_ZNF365	-0.307748268	0.00048685	0.000733493	ZNF365
cg10483534_BPIFB3	-0.392808985	0.000486851	0.000733493	BPIFB3
cg18353028_BMS1P11	0.36242243	0.000486853	0.000733494	BMS1P11
cg08534653_VN1R36P	0.382551241	0.000486855	0.000733494	VN1R36P
cg26688241_SREBF2	0.330615099	0.000486858	0.000733497	SREBF2
cg10934068_MRPL45P2	0.383786058	0.000486866	0.000733507	MRPL45P2
cg12089094_ADRA1A	-0.321832066	0.00048687	0.000733512	ADRA1A
cg26329715_SF3A2	-0.329327949	0.000486875	0.000733515	SF3A2
cg05861871_FZD2	-0.303881288	0.000486876	0.000733515	FZD2
cg03623045_CDK5R2	-0.322812471	0.000486888	0.000733532	CDK5R2
cg26110038_PCNPP3	-0.32150863	0.000486891	0.000733534	PCNPP3
cg15353666_MPST	-0.363978194	0.000486895	0.000733537	MPST
cg20683445_RNU6-704P	-0.326961146	0.000486895	0.000733537	RNU6-704P
cg00666820_ADCY3	-0.322946256	0.000486898	0.000733537	ADCY3
cg12953599_TP53TG3D	0.316136122	0.000486899	0.000733537	TP53TG3D
cg07243941_RN7SKP184	0.307854066	0.000486904	0.000733542	RN7SKP184
cg25271055_TRAPPC3L	-0.334206631	0.000486905	0.000733542	TRAPPC3L
cg17107289_GPC1	-0.310369664	0.000486906	0.000733542	GPC1
cg00066022_GPR137	0.33325234	0.000486912	0.000733549	GPR137
cg05292018_LINC00882	-0.312680897	0.000486915	0.00073355	LINC00882
cg14584450_RAD51AP1P1	-0.315930917	0.000486919	0.00073355	RAD51AP1P1
cg02234216_PTK6	-0.355913288	0.000486921	0.00073355	PTK6
cg08186671_RNU7-194P	-0.322914478	0.000486921	0.00073355	RNU7-194P
cg04077164_PCDH1	-0.307372002	0.000486923	0.00073355	PCDH1
cg05868023_NES	0.303459751	0.000486923	0.00073355	NES
cg00569101_LINC00841	-0.312074308	0.000486923	0.00073355	LINC00841
cg04590123_MRPL34	-0.374729786	0.000486925	0.00073355	MRPL34
cg12115391_IGHV1-3	-0.309150072	0.000486925	0.00073355	IGHV1-3
cg08859787_SPINT1	-0.307330199	0.000486931	0.000733557	SPINT1
cg25135012_RNU6-476P	-0.302841289	0.000486936	0.000733563	RNU6-476P
cg09830308_RINT1	0.313255566	0.000486941	0.000733568	RINT1
cg26081710_PCDH8	-0.33189479	0.000486952	0.000733582	PCDH8
cg19526562_TBC1D3P7	-0.409832523	0.000486954	0.000733582	TBC1D3P7
cg11641097_CAPZA3	-0.345481633	0.000486955	0.000733582	CAPZA3
cg00333184_RPL21P67	-0.367809427	0.000486956	0.000733582	RPL21P67
cg04479876_MNAT1	0.360419975	0.00048696	0.000733584	MNAT1
cg03453279_TCF7L1	0.374117124	0.00048696	0.000733584	TCF7L1
cg05222671_MYRF	-0.320092432	0.000486962	0.000733585	MYRF
cg05186161_IMPACT	0.359703764	0.000486967	0.00073359	IMPACT
cg07127888_RNY1P15	-0.442650741	0.000486972	0.000733596	RNY1P15
cg05244234_MS4A10	0.309895762	0.000486979	0.0007336	MS4A10
cg25472353_TMSB10P1	0.294449769	0.000486983	0.0007336	TMSB10P1
cg09830308_BTBD1	0.313703385	0.000486983	0.0007336	BTBD1
cg21828663_HLA-G	-0.306997056	0.000486984	0.0007336	HLA-G
cg02062326_C18orf63	0.296078892	0.000486984	0.0007336	C18orf63
cg21731721_PCDHB1	-0.328490397	0.000486984	0.0007336	PCDHB1
cg01240583_PABPC1P6	-0.312272072	0.000486985	0.0007336	PABPC1P6
cg19862307_DMRTC2	-0.327956656	0.000486991	0.000733606	DMRTC2
cg23782583_IGHD1-7	-0.3351572	0.000486994	0.000733608	IGHD1-7
cg27459981_MTERF1	0.352728571	0.000486995	0.000733608	MTERF1
cg23866687_LINC00670	0.306169318	0.000486997	0.000733609	LINC00670
cg05186161_ULBP3	0.366058199	0.000486999	0.000733611	ULBP3
cg09830308_ISCA1	0.314922847	0.000487002	0.000733612	ISCA1
cg20983125_ABCA9-AS1	-0.321296414	0.000487002	0.000733612	ABCA9-AS1
cg15452182_ITGB4	-0.323421902	0.00048701	0.000733621	ITGB4
cg15747423_RNU4-87P	0.393797987	0.000487015	0.000733626	RNU4-87P
cg20448053_MS4A10	-0.466133693	0.000487016	0.000733626	MS4A10
cg05633550_LINC01356	-0.343964321	0.000487018	0.000733626	LINC01356
cg01128039_MIR1238	0.315576342	0.000487019	0.000733626	MIR1238
cg20265572_PGA4	-0.403403025	0.000487026	0.000733635	PGA4
cg11821302_CIBAR1P1	-0.335504315	0.000487031	0.00073364	CIBAR1P1
cg08446682_STAG3	-0.454408304	0.000487037	0.000733647	STAG3
cg22156534_SMCO1	-0.35974261	0.00048704	0.000733649	SMCO1
cg00373120_GLDN	-0.329368383	0.000487045	0.000733654	GLDN
cg02216951_PKP2	0.382309134	0.000487058	0.000733667	PKP2
cg12116192_ADGRG1	0.313656784	0.000487059	0.000733667	ADGRG1
cg16278658_EGFL7	-0.362638516	0.000487061	0.000733667	EGFL7
cg01216063_RPS26P5	-0.492014466	0.000487061	0.000733667	RPS26P5
cg19264028_NKX3-2	0.379010335	0.000487062	0.000733667	NKX3-2
cg10530063_RN7SL259P	0.314329717	0.000487062	0.000733667	RN7SL259P
cg10991855_FHL2	-0.291206107	0.000487063	0.000733667	FHL2
cg06803201_AMMECR1LP1	0.328943483	0.000487067	0.000733672	AMMECR1LP1
cg09096476_MIR7-3	-0.319750348	0.000487072	0.000733677	MIR7-3
cg07263012_DAGLB	-0.339762614	0.000487075	0.000733679	DAGLB
cg10991855_QRFPR	-0.309239229	0.000487083	0.000733689	QRFPR
cg05389984_HS6ST1P1	0.374664384	0.000487088	0.000733695	HS6ST1P1
cg17552116_PTPRF	0.322850603	0.000487091	0.000733695	PTPRF
cg16037947_TMEM63C	0.353579999	0.000487091	0.000733695	TMEM63C
cg06889339_MIIP	-0.346091939	0.0004871	0.000733706	MIIP
cg19899008_MBL2	-0.379183518	0.000487103	0.000733706	MBL2
cg26543311_CRISP1	-0.338123652	0.000487104	0.000733706	CRISP1
cg17454173_DSC3	-0.326552394	0.000487106	0.000733706	DSC3
cg05186161_BMS1	0.35791307	0.000487106	0.000733706	BMS1
cg27299712_HMGB1P31	-0.314919762	0.000487107	0.000733706	HMGB1P31
cg00886748_TAGLN3	-0.358452313	0.000487111	0.000733709	TAGLN3
cg21860329_FOXN1	-0.2748927	0.000487112	0.000733709	FOXN1
cg07190763_APC2	-0.353842651	0.000487113	0.000733709	APC2
cg12459932_CYP4F3	0.34795806	0.000487114	0.000733709	CYP4F3
cg08475245_CNTN1	-0.380968042	0.000487121	0.000733716	CNTN1
cg12584394_RPL31P30	-0.51454993	0.000487124	0.00073372	RPL31P30
cg00619628_GPC1	-0.317705159	0.000487132	0.00073373	GPC1
cg01586670_DLG5	-0.310065395	0.000487136	0.000733733	DLG5
cg25822709_GAPDHP57	0.466550641	0.000487139	0.000733734	GAPDHP57
cg15577010_TRPA1	0.301977803	0.00048714	0.000733734	TRPA1
cg15411736_CCL26	-0.294431526	0.000487141	0.000733734	CCL26
cg24305584_IL21-AS1	0.308172246	0.000487143	0.000733734	IL21-AS1
cg27375966_TMEM97P1	-0.450146454	0.000487144	0.000733734	TMEM97P1
cg14328241_NLGN1	0.435737101	0.00048715	0.000733739	NLGN1
cg24050109_POM121B	-0.34345907	0.000487151	0.000733739	POM121B
cg14646214_RAP1GAP2	-0.384167497	0.000487152	0.000733739	RAP1GAP2
cg27536188_SPRN	-0.341811852	0.000487153	0.000733739	SPRN
cg05186161_NUP155	0.360426803	0.000487154	0.000733739	NUP155
cg07543199_NLRP13	-0.317939753	0.000487155	0.000733739	NLRP13
cg21003420_MTCO3P12	-0.244218853	0.000487158	0.000733741	MTCO3P12
cg14357008_PPIAL4G	-0.385352479	0.000487159	0.000733741	PPIAL4G
cg05579025_MIR199B	-0.362997062	0.000487164	0.000733746	MIR199B
cg10520070_TDG	-0.395280897	0.00048717	0.000733752	TDG
cg04660200_MRPL45P1	-0.307160161	0.000487171	0.000733752	MRPL45P1
cg07760544_OSBPL7	-0.323619808	0.000487179	0.000733761	OSBPL7
cg18319024_ANKRD30BL	0.386601851	0.00048718	0.000733761	ANKRD30BL
cg11674404_HEXIM1	-0.307854338	0.000487182	0.000733761	HEXIM1
cg07793432_TRAPPC5	0.411283651	0.000487184	0.000733761	TRAPPC5
cg25928510_RN7SL837P	-0.312697585	0.000487184	0.000733761	RN7SL837P
cg17337670_RPS4XP11	-0.315718782	0.000487185	0.000733761	RPS4XP11
cg04918684_PTCHD3P3	-0.403443091	0.000487189	0.000733764	PTCHD3P3
cg20375654_RNA5SP141	-0.32365124	0.000487194	0.00073377	RNA5SP141
cg27552167_PCLAF	-0.339780311	0.000487196	0.000733771	PCLAF
cg13795336_RPL23AP85	-0.317270544	0.000487207	0.000733786	RPL23AP85
cg03695871_SEMA3G	-0.310251268	0.000487219	0.0007338	SEMA3G
cg19784873_RN7SKP114	-0.294213132	0.000487219	0.0007338	RN7SKP114
cg19991780_MIDEAS	-0.310021569	0.000487222	0.0007338	MIDEAS
cg04751533_ZSWIM4	-0.316061135	0.000487224	0.0007338	ZSWIM4
cg27459981_BUB3	0.341432671	0.000487224	0.0007338	BUB3
cg13920792_SETP11	-0.316560307	0.000487225	0.0007338	SETP11
cg07150062_NIPAL4	-0.31279858	0.000487228	0.0007338	NIPAL4
cg21610815_FCER1A	-0.297612604	0.000487229	0.0007338	FCER1A
cg02069524_GLT1D1	-0.413486063	0.000487229	0.0007338	GLT1D1
cg26800893_SPEM1	0.40505683	0.000487231	0.0007338	SPEM1
cg00270291_APIP	0.311052185	0.000487234	0.000733802	APIP
cg00360769_KRTAP5-8	0.412417685	0.000487235	0.000733802	KRTAP5-8
cg07793432_PPP1R13L	0.403806255	0.000487237	0.000733803	PPP1R13L
cg12606694_RNU6-72P	0.308997011	0.000487243	0.000733808	RNU6-72P
cg19586889_AXIN1	0.335325479	0.000487243	0.000733808	AXIN1
cg17417926_CORO7-PAM16	-0.322360992	0.000487245	0.000733808	CORO7-PAM16
cg17172334_RNU6-777P	-0.356000614	0.000487252	0.000733815	RNU6-777P
cg08397999_MOXD1	-0.318988065	0.000487252	0.000733815	MOXD1
cg27543695_MSI1	-0.317306624	0.000487255	0.000733818	MSI1
cg01753920_RPS27P1	-0.330617609	0.000487259	0.000733819	RPS27P1
cg03078816_TAS2R1	-0.326381221	0.000487261	0.000733819	TAS2R1
cg17172334_LAMA5	-0.356712529	0.000487261	0.000733819	LAMA5
cg17334266_EPHA7	-0.320517883	0.000487261	0.000733819	EPHA7
cg13434714_MIR301B	0.32905388	0.000487271	0.000733829	MIR301B
cg15143998_SPINT1	-0.311909296	0.000487272	0.000733829	SPINT1
cg24671734_SLC35F1	0.354359029	0.000487273	0.000733829	SLC35F1
cg15889703_NDUFB1P1	-0.318223922	0.000487273	0.000733829	NDUFB1P1
cg09396308_IGHJ6	-0.325787686	0.000487284	0.000733842	IGHJ6
cg19761267_CTSLP6	-0.341618309	0.000487285	0.000733842	CTSLP6
cg27316710_COL11A1	-0.32996202	0.000487286	0.000733842	COL11A1
cg11567268_OR10H2	-0.303953967	0.000487292	0.000733849	OR10H2
cg16022206_ADA2	0.422947503	0.000487305	0.000733866	ADA2
cg22087659_FAM177A1	0.308078693	0.000487308	0.000733868	FAM177A1
cg00270291_ATP8B5P	0.308120956	0.000487309	0.000733868	ATP8B5P
cg24695071_NLGN2	-0.309034332	0.000487313	0.00073387	NLGN2
cg08630891_UQCRFS1P3	-0.319581939	0.000487314	0.00073387	UQCRFS1P3
cg21346154_LOXL4	-0.314984128	0.000487323	0.000733881	LOXL4
cg18359338_GIT1	-0.366983251	0.000487325	0.000733881	GIT1
cg05865911_LINC02778	0.3107623	0.000487326	0.000733881	LINC02778
cg01513516_UNC5B	-0.334285711	0.000487328	0.000733881	UNC5B
cg26926221_ATP5MG	-0.423955876	0.00048733	0.000733881	ATP5MG
cg04739200_CELSR2	-0.30519446	0.00048733	0.000733881	CELSR2
cg21803139_ZP1	-0.300630001	0.000487331	0.000733881	ZP1
cg13335048_RNU6-746P	0.464758616	0.000487338	0.00073389	RNU6-746P
cg02589878_PSAT1P3	-0.320494297	0.000487341	0.000733892	PSAT1P3
cg12870253_PARP1P1	0.37812082	0.000487342	0.000733892	PARP1P1
cg23814184_PWP2	-0.419958508	0.000487347	0.000733897	PWP2
cg16189873_UBA3	0.344915741	0.000487348	0.000733897	UBA3
cg05155922_ALPP	0.41378113	0.000487349	0.000733897	ALPP
cg17839232_MIR196A1	-0.307555508	0.000487358	0.000733907	MIR196A1
cg23398596_RASGRP4	-0.326372067	0.000487364	0.000733915	RASGRP4
cg08859787_NKPD1	-0.304186742	0.000487367	0.000733918	NKPD1
cg08186671_LINC02840	-0.324842902	0.000487372	0.00073392	LINC02840
cg23036452_HHIPL2	-0.316963833	0.000487373	0.00073392	HHIPL2
cg12768975_PPIAP59	0.336166032	0.000487373	0.00073392	PPIAP59
cg03929761_EREG	-0.314016008	0.000487377	0.000733924	EREG
cg08324397_FBLN2	-0.343678061	0.000487382	0.000733924	FBLN2
cg12852285_LYRM2	-0.374178728	0.000487383	0.000733924	LYRM2
cg25318301_KIF4B	0.331512458	0.000487385	0.000733924	KIF4B
cg01128039_MAPRE2	-0.303318709	0.000487387	0.000733924	MAPRE2
cg23383887_RNU6-1269P	-0.320472889	0.000487388	0.000733924	RNU6-1269P
cg19060760_MRPL50P1	-0.313878408	0.000487388	0.000733924	MRPL50P1
cg12237289_ZNF16	0.322429273	0.000487388	0.000733924	ZNF16
cg02017926_C12orf54	-0.337518376	0.000487388	0.000733924	C12orf54
cg00218134_ZMAT5	-0.330387734	0.00048739	0.000733924	ZMAT5
cg06204030_EPHB3	0.315066759	0.000487393	0.000733927	EPHB3
cg12473985_FAM221A	-0.370643141	0.000487396	0.000733929	FAM221A
cg04887104_BCRP6	-0.313624368	0.000487397	0.000733929	BCRP6
cg13916261_ACER3	0.385545881	0.0004874	0.000733931	ACER3
cg13880275_ZNF679	0.320533721	0.000487405	0.000733935	ZNF679
cg26329715_GIT1	-0.325668638	0.000487405	0.000733935	GIT1
cg24495681_GPR153	-0.31781558	0.000487407	0.000733935	GPR153
cg11674404_TJP1	-0.296297966	0.000487409	0.000733935	TJP1
cg02891046_MRPL50P1	-0.310566127	0.00048741	0.000733935	MRPL50P1
cg09086987_ZNF337	-0.434691663	0.000487412	0.000733935	ZNF337
cg12181907_RPL23AP43	-0.370267549	0.000487414	0.000733935	RPL23AP43
cg05186161_PRR34	-0.355774396	0.000487416	0.000733935	PRR34
cg06032500_FHOD1	-0.34285849	0.000487419	0.000733935	FHOD1
cg27459981_VAPB	0.350100197	0.000487419	0.000733935	VAPB
cg21673338_CCNK	-0.348205676	0.000487421	0.000733935	CCNK
cg07850274_LINC01053	-0.349802227	0.000487425	0.000733935	LINC01053
cg17553854_MED31	0.392427499	0.000487425	0.000733935	MED31
cg11161111_RAB11B	0.422296484	0.000487426	0.000733935	RAB11B
cg23815537_NUTM2B	-0.365657271	0.000487427	0.000733935	NUTM2B
cg10991855_PTGIR	-0.304197583	0.000487427	0.000733935	PTGIR
cg14902675_RPS19P7	-0.36433264	0.000487427	0.000733935	RPS19P7
cg05541722_S100Z	-0.32564368	0.000487428	0.000733935	S100Z
cg13229245_SYT14P1	0.298207131	0.000487441	0.00073395	SYT14P1
cg15408512_PCDHB3	-0.301538338	0.000487441	0.00073395	PCDHB3
cg25588120_PPM1B	-0.301025639	0.000487443	0.00073395	PPM1B
cg05214771_ACAT2	-0.346882765	0.000487445	0.00073395	ACAT2
cg16550453_PSG2	-0.313965785	0.000487445	0.00073395	PSG2
cg10215110_BRDT	0.321437608	0.000487447	0.000733951	BRDT
cg05672380_ANO5	0.310203028	0.000487449	0.000733953	ANO5
cg10932472_NAGPA	-0.327796451	0.000487455	0.000733959	NAGPA
cg13397738_MARK2P15	0.454381766	0.000487458	0.000733961	MARK2P15
cg00618271_MINDY4	-0.394755653	0.00048746	0.000733961	MINDY4
cg26435670_CNIH3	-0.426769198	0.00048746	0.000733961	CNIH3
cg11988679_WNK2	-0.313020247	0.000487472	0.000733975	WNK2
cg17185052_RNU6-462P	-0.35508771	0.000487472	0.000733975	RNU6-462P
cg10100831_NHEG1	-0.306020614	0.000487474	0.000733975	NHEG1
cg26329715_RPL18	-0.323666563	0.000487475	0.000733975	RPL18
cg10973146_GNB1L	-0.360945404	0.000487477	0.000733976	GNB1L
cg14790638_RNU6-1304P	-0.315770066	0.000487479	0.000733976	RNU6-1304P
cg25880954_RNU6-1155P	-0.296601693	0.000487483	0.00073398	RNU6-1155P
cg23710890_MIOX	0.416869443	0.000487486	0.000733983	MIOX
cg22871253_HS6ST1P1	0.366239079	0.000487488	0.000733983	HS6ST1P1
cg25523221_ACTBP7	-0.318131368	0.000487489	0.000733983	ACTBP7
cg14803632_GLRX3P2	0.337071801	0.000487491	0.000733983	GLRX3P2
cg13337086_LINC01055	-0.315737544	0.000487492	0.000733983	LINC01055
cg05735659_CD93	0.29293416	0.000487497	0.000733983	CD93
cg25318301_KCNIP4	0.341800056	0.000487497	0.000733983	KCNIP4
cg13920792_B4GALNT1	-0.313131623	0.000487498	0.000733983	B4GALNT1
cg26329715_MIEF2	-0.324782135	0.000487499	0.000733983	MIEF2
cg07353306_EPHX4	-0.355342012	0.000487499	0.000733983	EPHX4
cg24171294_MBTPS1	-0.328902383	0.0004875	0.000733983	MBTPS1
cg09391279_CLEC4A	-0.312787005	0.000487504	0.000733986	CLEC4A
cg24135151_MIR30A	-0.312582274	0.000487506	0.000733986	MIR30A
cg16792066_IPPK	0.289625494	0.000487506	0.000733986	IPPK
cg07150062_RBM17P1	-0.317556041	0.000487512	0.000733993	RBM17P1
cg02121773_NLRP14	-0.409610411	0.000487514	0.000733993	NLRP14
cg22193691_HLTF-AS1	-0.330809771	0.000487521	0.000734003	HLTF-AS1
cg14924064_RHOH	0.281423325	0.000487524	0.000734005	RHOH
cg07733851_RNU6-338P	0.432166185	0.000487531	0.000734012	RNU6-338P
cg18459152_SPCS1	-0.392270424	0.000487533	0.000734014	SPCS1
cg17653352_ZNF423	-0.320630146	0.000487536	0.000734015	ZNF423
cg05713971_ADGRA1	0.312405316	0.000487537	0.000734015	ADGRA1
cg20269267_POM121B	0.368833551	0.00048754	0.000734017	POM121B
cg08324397_SKI	-0.348665499	0.000487543	0.000734021	SKI
cg13860981_SAPCD2	-0.310654899	0.000487545	0.000734021	SAPCD2
cg22721334_CD177P1	0.327004075	0.000487549	0.000734021	CD177P1
cg12273284_DDX24	0.335933185	0.00048755	0.000734021	DDX24
cg14004768_THEM5	0.369989711	0.000487551	0.000734021	THEM5
cg21149260_PCMTD1P3	-0.314778673	0.000487551	0.000734021	PCMTD1P3
cg17714861_TSC22D4	-0.320445712	0.000487551	0.000734021	TSC22D4
cg02853268_LINC01433	0.395257244	0.000487559	0.00073403	LINC01433
cg07123865_DFFB	-0.333645833	0.000487566	0.000734038	DFFB
cg13798109_OR4S1	-0.316033072	0.000487572	0.000734045	OR4S1
cg04518477_IGHV1-3	0.309921283	0.000487573	0.000734045	IGHV1-3
cg13500877_BAG3	-0.324322142	0.000487578	0.000734049	BAG3
cg22227401_CAMTA2	-0.330294119	0.000487581	0.00073405	CAMTA2
cg01586670_ASPDH	-0.316055168	0.000487582	0.00073405	ASPDH
cg13404427_KPRP	-0.34264041	0.000487582	0.00073405	KPRP
cg17830140_MIR301B	-0.31300538	0.000487587	0.000734056	MIR301B
cg12679899_RUSC1	-0.318477532	0.000487589	0.000734056	RUSC1
cg02268738_RNU6-263P	-0.334354904	0.000487592	0.000734058	RNU6-263P
cg02719489_LINC01164	-0.400847863	0.000487594	0.000734059	LINC01164
cg19125716_VIPR2	-0.42861996	0.000487596	0.000734059	VIPR2
cg10972590_RPL21P23	0.374605619	0.000487597	0.000734059	RPL21P23
cg20150659_RNU6-753P	-0.346298547	0.000487601	0.000734059	RNU6-753P
cg21849790_TPRG1	0.295192317	0.000487601	0.000734059	TPRG1
cg21531689_JAZF1	-0.339688544	0.000487602	0.000734059	JAZF1
cg19586889_CCDC12	0.331161633	0.000487602	0.000734059	CCDC12
cg20328379_H1-7	0.361106079	0.000487607	0.000734063	H1-7
cg08976646_CLPTM1	-0.333256439	0.000487607	0.000734063	CLPTM1
cg00066022_NISCH	0.32791696	0.000487612	0.000734065	NISCH
cg03378057_LINC00276	-0.305917705	0.000487613	0.000734065	LINC00276
cg00066022_NFKBIB	0.334226187	0.000487613	0.000734065	NFKBIB
cg08630891_MIR567	-0.313571126	0.000487621	0.000734075	MIR567
cg13404427_POLD2P1	-0.311799096	0.000487622	0.000734075	POLD2P1
cg01068375_LINC00676	-0.395950173	0.000487624	0.000734076	LINC00676
cg14722289_BRD4	-0.317809658	0.000487627	0.000734076	BRD4
cg06362514_LINC01519	-0.304671148	0.000487627	0.000734076	LINC01519
cg06080941_RPS29P10	-0.378297871	0.00048763	0.000734079	RPS29P10
cg20241816_TMPRSS11E	-0.293589643	0.000487634	0.000734083	TMPRSS11E
cg06752779_PXT1	-0.307769177	0.00048764	0.000734086	PXT1
cg16999170_PIGK	-0.405266302	0.00048764	0.000734086	PIGK
cg19161330_RN7SL273P	0.470111619	0.000487642	0.000734088	RN7SL273P
cg16547579_CKMT1B	-0.415320153	0.000487645	0.000734091	CKMT1B
cg08188698_LINC01502	-0.325115037	0.000487649	0.000734092	LINC01502
cg26740375_SLC12A9	-0.339124864	0.00048765	0.000734092	SLC12A9
cg09227800_SGPL1	-0.325187198	0.000487653	0.000734092	SGPL1
cg15418509_RN7SL87P	-0.382623326	0.000487653	0.000734092	RN7SL87P
cg25716065_BIRC5	0.31019874	0.000487654	0.000734092	BIRC5
cg00813837_LYVE1	-0.363762797	0.000487655	0.000734092	LYVE1
cg01293277_TMEM79	-0.320020245	0.000487661	0.0007341	TMEM79
cg05186161_SCAMP1	0.360858246	0.000487663	0.0007341	SCAMP1
cg11390357_CDH22	-0.304379391	0.000487673	0.000734111	CDH22
cg08476832_RNU6-908P	-0.302308007	0.000487674	0.000734111	RNU6-908P
cg25588120_HACD4	-0.304209784	0.000487674	0.000734111	HACD4
cg10032131_RN7SKP172	0.298140953	0.000487675	0.000734111	RN7SKP172
cg16873920_TRGVA	-0.339122294	0.000487677	0.000734111	TRGVA
cg11551236_GPX2	-0.39268582	0.000487678	0.000734111	GPX2
cg02775254_C3	-0.335446981	0.000487681	0.000734113	C3
cg25072611_RASA3	-0.367416258	0.000487683	0.000734113	RASA3
cg25570278_C12orf54	-0.32956333	0.000487686	0.000734116	C12orf54
cg16740640_CORO7-PAM16	-0.310493838	0.000487689	0.000734118	CORO7-PAM16
cg22549984_TATDN2P3	-0.299666023	0.000487696	0.000734127	TATDN2P3
cg00471652_MTND4LP13	-0.369597126	0.000487698	0.000734128	MTND4LP13
cg00413587_KRT17P4	-0.305296277	0.0004877	0.000734129	KRT17P4
cg16678169_USP17L30	0.292826673	0.000487703	0.00073413	USP17L30
cg11382963_KANK1	-0.315334484	0.000487703	0.00073413	KANK1
cg08742095_SPINT1	-0.32395976	0.000487708	0.000734134	SPINT1
cg18863848_LINC00427	-0.398333555	0.000487724	0.000734157	LINC00427
cg19757526_IGKV1-5	-0.378760486	0.000487727	0.000734158	IGKV1-5
cg04590464_ZNF703	0.380553309	0.000487729	0.000734159	ZNF703
cg02990361_HMOX1	0.347530837	0.00048773	0.00073416	HMOX1
cg11998497_RPTN	-0.401051914	0.000487735	0.000734162	RPTN
cg17454173_ITPRID2	-0.345619197	0.000487735	0.000734162	ITPRID2
cg00154829_RIPOR1	-0.336731221	0.000487736	0.000734162	RIPOR1
cg17629244_UBE2D3P3	-0.325114824	0.000487738	0.000734163	UBE2D3P3
cg15712577_TCF7	-0.301117834	0.000487742	0.000734165	TCF7
cg02579706_FAM151A	0.336424646	0.000487745	0.000734165	FAM151A
cg10276098_PNMT	-0.308054471	0.000487746	0.000734165	PNMT
cg14668447_YY1AP1	-0.415263857	0.000487747	0.000734165	YY1AP1
cg15029183_DIPK1B	-0.312443604	0.000487747	0.000734165	DIPK1B
cg15067619_LRTM2	0.340139871	0.000487748	0.000734165	LRTM2
cg02443896_HACD4	-0.395868326	0.000487753	0.000734171	HACD4
cg20773800_AGAP6	0.310629457	0.000487755	0.000734171	AGAP6
cg26594488_NMU	-0.285530941	0.000487759	0.000734174	NMU
cg22160300_THAP8	-0.338765855	0.000487759	0.000734174	THAP8
cg11573219_SNORD115-9	0.295884693	0.000487762	0.000734176	SNORD115-9
cg04498418_HDAC7	-0.465339232	0.000487765	0.000734176	HDAC7
cg00949332_LOXL4	-0.302265441	0.000487765	0.000734176	LOXL4
cg23067711_TIMD4	0.372078605	0.00048777	0.00073418	TIMD4
cg10195698_PSMC1P6	-0.384076774	0.00048777	0.00073418	PSMC1P6
cg04639241_CRYM	-0.309120948	0.000487772	0.00073418	CRYM
cg27423983_NPSR1	0.384729671	0.000487774	0.00073418	NPSR1
cg21750040_LINC01517	-0.401488387	0.000487776	0.00073418	LINC01517
cg08901048_RNU6-763P	-0.304593875	0.000487778	0.00073418	RNU6-763P
cg08245275_ASB17	-0.325500476	0.000487779	0.00073418	ASB17
cg03728197_SHE	-0.322893288	0.00048778	0.00073418	SHE
cg16810969_PDE2A	-0.327917337	0.000487781	0.00073418	PDE2A
cg05186161_METTL14	0.363614428	0.000487782	0.00073418	METTL14
cg00879723_CCDC85B	-0.321967006	0.000487783	0.00073418	CCDC85B
cg06952660_TESK1	-0.385591251	0.000487787	0.000734183	TESK1
cg02121773_DNAJB6	-0.405220014	0.000487789	0.000734185	DNAJB6
cg21178143_PDE6B-AS1	-0.357653702	0.000487793	0.000734189	PDE6B-AS1
cg15166362_PDXP	-0.314874208	0.000487795	0.00073419	PDXP
cg19996254_LINC02247	0.363771574	0.000487802	0.000734195	LINC02247
cg14970550_KRBA1	0.445513858	0.000487805	0.000734195	KRBA1
cg08382137_KCNQ4	0.309640163	0.000487807	0.000734195	KCNQ4
cg10997258_CCL17	-0.311683346	0.000487808	0.000734195	CCL17
cg10322510_MRPL50P4	-0.311180005	0.000487808	0.000734195	MRPL50P4
cg19773385_RN7SL728P	-0.375853848	0.000487808	0.000734195	RN7SL728P
cg14596589_PPP1R13L	-0.312590671	0.000487808	0.000734195	PPP1R13L
cg01622885_LRRC52	-0.340548678	0.00048781	0.000734195	LRRC52
cg14549869_ODAM	-0.312458585	0.000487811	0.000734195	ODAM
cg09162333_OTUD7A	-0.343415248	0.000487813	0.000734195	OTUD7A
cg03623045_ENDOG	-0.32790498	0.000487819	0.000734203	ENDOG
cg03588513_KLK1	-0.317176939	0.000487834	0.000734221	KLK1
cg00069540_IQSEC3	-0.358886184	0.000487834	0.000734221	IQSEC3
cg24323552_HBBP1	-0.313055359	0.000487837	0.000734221	HBBP1
cg24312537_KIF7	-0.299795938	0.000487838	0.000734221	KIF7
cg08257147_NPTXR	-0.302180931	0.000487838	0.000734221	NPTXR
cg16798839_RBM33	-0.302885525	0.000487841	0.000734223	RBM33
cg08741063_BCL9L	-0.326635045	0.000487842	0.000734223	BCL9L
cg05001330_CHST14	-0.385514041	0.000487844	0.000734224	CHST14
cg09807356_SRRM2	-0.330922637	0.000487849	0.000734229	SRRM2
cg11950994_LPIN3	-0.384743245	0.000487851	0.000734229	LPIN3
cg18359338_ARHGEF18	-0.37177698	0.000487853	0.000734231	ARHGEF18
cg07442260_SNORD48	-0.380577507	0.000487862	0.000734242	SNORD48
cg13508402_POLD2P1	-0.294793223	0.000487867	0.000734245	POLD2P1
cg02443896_IL11RA	0.391283719	0.000487868	0.000734245	IL11RA
cg15541606_FGG	0.286131364	0.000487868	0.000734245	FGG
cg05368609_SNORA11F	-0.3157683	0.00048787	0.000734245	SNORA11F
cg06825375_SNHG17	0.416882053	0.000487874	0.00073425	SNHG17
cg24267358_ADAMTSL5	0.381594003	0.00048788	0.000734255	ADAMTSL5
cg03892117_NPTXR	-0.308316576	0.000487885	0.000734255	NPTXR
cg13160884_GRIA4	-0.442850362	0.000487887	0.000734255	GRIA4
cg12227626_CAMK1G	-0.313837175	0.000487887	0.000734255	CAMK1G
cg11998497_EDAR	-0.393301327	0.000487887	0.000734255	EDAR
cg06849167_DHFRP5	-0.444010798	0.000487889	0.000734255	DHFRP5
cg05420134_SKI	-0.31419153	0.00048789	0.000734255	SKI
cg03859313_EFR3B	0.305309627	0.000487892	0.000734255	EFR3B
cg02849345_HSPA8P3	0.361947137	0.000487892	0.000734255	HSPA8P3
cg26393275_ATN1	-0.317677775	0.000487896	0.000734255	ATN1
cg00270291_MRPS23	0.305126291	0.000487897	0.000734255	MRPS23
cg15143998_EPHB6	-0.300520869	0.000487898	0.000734255	EPHB6
cg12877532_TASOR	-0.316295677	0.000487898	0.000734255	TASOR
cg18888655_REX1BD	-0.319994447	0.000487899	0.000734255	REX1BD
cg12774454_GRM7-AS2	-0.335588463	0.000487899	0.000734255	GRM7-AS2
cg04837653_PUDPP3	-0.315025513	0.0004879	0.000734255	PUDPP3
cg09350395_RN7SKP228	-0.313650254	0.000487911	0.00073427	RN7SKP228
cg25395304_IKBIP	-0.3108567	0.000487912	0.00073427	IKBIP
cg10207553_TFF1	-0.329209036	0.000487917	0.000734275	TFF1
cg01577475_WFDC8	0.301100268	0.000487923	0.000734282	WFDC8
cg19653415_FKBP4	-0.29806056	0.000487928	0.000734287	FKBP4
cg26329715_ANAPC2	-0.328282181	0.000487929	0.000734287	ANAPC2
cg24656207_ARGLU1	-0.336804477	0.000487933	0.00073429	ARGLU1
cg22463819_RPS17P5	-0.318686906	0.000487936	0.000734292	RPS17P5
cg13728604_UPF3A	0.334840463	0.000487941	0.000734298	UPF3A
cg05091947_TRIM29	-0.321143697	0.00048795	0.00073431	TRIM29
cg20225678_RPL17P17	-0.297213702	0.000487953	0.000734312	RPL17P17
cg10991855_BAK1P2	-0.31034097	0.000487957	0.000734316	BAK1P2
cg16181973_FOXK1	-0.32421183	0.00048796	0.000734316	FOXK1
cg22698218_PRSS33	-0.319954716	0.00048796	0.000734316	PRSS33
cg24577131_TUBG1P	0.389052323	0.000487961	0.000734316	TUBG1P
cg11478335_RXFP1	-0.377597682	0.000487963	0.000734316	RXFP1
cg24413826_SMG1P4	-0.30301076	0.000487969	0.000734322	SMG1P4
cg15644305_RPS23P9	-0.317763856	0.000487969	0.000734322	RPS23P9
cg01610685_RANBP10	-0.409651577	0.000487983	0.000734337	RANBP10
cg27039034_RNA5SP37	0.354777338	0.000487983	0.000734337	RNA5SP37
cg26740375_CLSTN1	-0.333190271	0.000487983	0.000734337	CLSTN1
cg17141237_APOBEC1	0.426538007	0.000487985	0.000734337	APOBEC1
cg14722289_SEMA4C	-0.315034133	0.00048799	0.00073434	SEMA4C
cg10880661_ARRDC2	-0.322148769	0.000487991	0.00073434	ARRDC2
cg10723869_SMAD5	-0.324133218	0.000487991	0.00073434	SMAD5
cg11291003_HECTD1	-0.353030048	0.000487996	0.000734345	HECTD1
cg25138053_FAM138B	0.313138	0.000488001	0.00073435	FAM138B
cg04194055_PSG3	-0.312461336	0.000488006	0.000734356	PSG3
cg25325209_PRSS33	-0.312341888	0.00048801	0.000734358	PRSS33
cg26530706_NBPF22P	0.447608394	0.000488011	0.000734358	NBPF22P
cg20137750_GDPD3	-0.303153208	0.000488016	0.000734358	GDPD3
cg23715213_RNF208	-0.312994578	0.000488016	0.000734358	RNF208
cg14190294_SPATA2P1	-0.312002815	0.000488018	0.000734358	SPATA2P1
cg24873256_ANKRD30BL	0.435691592	0.000488023	0.000734358	ANKRD30BL
cg03652173_TAFA2	-0.33332138	0.000488023	0.000734358	TAFA2
cg03406245_CYLC2	-0.40118248	0.000488025	0.000734358	CYLC2
cg03406245_CCDC172	-0.40118248	0.000488025	0.000734358	CCDC172
cg03406245_CACNG3	-0.40118248	0.000488025	0.000734358	CACNG3
cg03406245_CFTRP3	-0.40118248	0.000488025	0.000734358	CFTRP3
cg06204531_EIF1P2	-0.356209718	0.000488025	0.000734358	EIF1P2
cg06113552_RNU6-140P	-0.321458429	0.000488026	0.000734358	RNU6-140P
cg09435249_OR4C5	-0.314205949	0.000488027	0.000734358	OR4C5
cg10972590_SYNPR	0.385503669	0.000488029	0.000734359	SYNPR
cg15627464_OR51N1P	0.418775172	0.00048803	0.000734359	OR51N1P
cg03929761_AREG	-0.311744865	0.000488033	0.000734361	AREG
cg12273284_ZNF563	0.336670595	0.000488042	0.000734371	ZNF563
cg01346252_NDUFB9P2	-0.326884996	0.000488043	0.000734371	NDUFB9P2
cg24304928_RPL7P14	-0.315446269	0.000488044	0.000734371	RPL7P14
cg24171294_HEG1	-0.326093997	0.00048805	0.000734378	HEG1
cg11674404_FBH1	-0.30595809	0.000488052	0.00073438	FBH1
cg03301582_HOXA3	0.333882565	0.000488058	0.000734386	HOXA3
cg21610815_CD1E	-0.303916259	0.000488059	0.000734386	CD1E
cg19787076_FUT4	-0.313594224	0.000488064	0.000734392	FUT4
cg02840535_SLC35F1	-0.309818086	0.000488071	0.000734398	SLC35F1
cg10207609_FGF7P4	-0.344588799	0.000488072	0.000734398	FGF7P4
cg14492241_UGT2B25P	-0.352456446	0.000488074	0.0007344	UGT2B25P
cg16754847_MYBPH	-0.355227298	0.000488077	0.000734403	MYBPH
cg11775190_FAM238B	-0.333596268	0.000488079	0.000734403	FAM238B
cg13262723_EHMT2-AS1	-0.396303551	0.000488085	0.000734407	EHMT2-AS1
cg03868943_RIPOR2	-0.390384468	0.000488085	0.000734407	RIPOR2
cg18692382_VPS25P1	0.307761685	0.000488087	0.000734407	VPS25P1
cg10932472_SNORD116-19	0.321537953	0.000488087	0.000734407	SNORD116-19
cg22087659_PXYLP1	0.299525599	0.000488092	0.000734411	PXYLP1
cg11950994_ZNF500	-0.393902921	0.000488093	0.000734411	ZNF500
cg18894605_CTRB2	-0.310361078	0.000488094	0.000734411	CTRB2
cg15120247_AMMECR1LP1	-0.317587828	0.000488095	0.000734411	AMMECR1LP1
cg01645998_RN7SL305P	0.278094607	0.000488103	0.00073442	RN7SL305P
cg04497094_DZIP1	-0.469607799	0.00048811	0.000734429	DZIP1
cg09774124_RAB4B	-0.312929909	0.000488118	0.000734431	RAB4B
cg16570157_PDGFRB	0.299523082	0.000488119	0.000734431	PDGFRB
cg12149851_CCNYL2	-0.336771968	0.00048812	0.000734431	CCNYL2
cg23290207_CACNA1D	0.302604988	0.00048812	0.000734431	CACNA1D
cg13935206_NGF-AS1	-0.323986562	0.00048812	0.000734431	NGF-AS1
cg10268985_KCNK17	-0.445366169	0.000488129	0.000734431	KCNK17
cg05001330_RNU1-151P	-0.377959587	0.00048813	0.000734431	RNU1-151P
cg19964403_RN7SL691P	-0.314719715	0.00048813	0.000734431	RN7SL691P
cg19964403_LINC01007	-0.314719715	0.00048813	0.000734431	LINC01007
cg19964403_GLT6D1	-0.314719715	0.00048813	0.000734431	GLT6D1
cg19964403_MTND1P18	-0.314719715	0.00048813	0.000734431	MTND1P18
cg19964403_FARSBP1	-0.314719715	0.00048813	0.000734431	FARSBP1
cg19964403_MRPS33P4	-0.314719715	0.00048813	0.000734431	MRPS33P4
cg10298896_RN7SKP22	-0.366868236	0.000488132	0.000734431	RN7SKP22
cg26353006_SLC6A11	0.318226189	0.000488133	0.000734431	SLC6A11
cg00666820_DGCR8	-0.320643229	0.000488134	0.000734432	DGCR8
cg02443896_IFFO1	0.404410423	0.000488136	0.000734432	IFFO1
cg07658508_LOXL4	-0.302314341	0.00048814	0.000734433	LOXL4
cg06181637_UCN2	-0.364508888	0.000488143	0.000734433	UCN2
cg05806115_FLRT1	-0.385810239	0.000488144	0.000734433	FLRT1
cg08317284_CALM1P2	0.31231335	0.000488144	0.000734433	CALM1P2
cg00666820_TBL3	-0.324169128	0.000488145	0.000734433	TBL3
cg00333184_LINC02433	-0.364837329	0.000488147	0.000734433	LINC02433
cg10411658_OR5H14	-0.321524139	0.000488147	0.000734433	OR5H14
cg02722657_KLK2	-0.377072609	0.000488148	0.000734433	KLK2
cg10431713_LINC02667	0.329833185	0.000488152	0.000734438	LINC02667
cg01620233_NPM1P40	-0.414895941	0.000488154	0.000734439	NPM1P40
cg09483607_COX15	-0.30907233	0.000488156	0.00073444	COX15
cg00270291_MRPS18C	0.307122591	0.000488159	0.00073444	MRPS18C
cg10095247_FRS3	-0.310233269	0.00048816	0.00073444	FRS3
cg20354552_GNL2P1	0.330526939	0.000488162	0.000734441	GNL2P1
cg27465654_ELSPBP1	0.292287491	0.000488163	0.000734441	ELSPBP1
cg03623045_SIRT3	-0.326755592	0.000488165	0.000734441	SIRT3
cg22108143_TINCR	-0.364966829	0.000488167	0.000734443	TINCR
cg08973565_NGEF	-0.381679071	0.000488171	0.000734446	NGEF
cg12704098_PUDPP3	-0.457800945	0.000488172	0.000734446	PUDPP3
cg14668447_DLAT	-0.416652138	0.000488179	0.000734453	DLAT
cg18678635_CLCN1	-0.288511746	0.00048818	0.000734453	CLCN1
cg18864926_VTI1BP2	-0.351147147	0.00048818	0.000734453	VTI1BP2
cg04379586_LINC01410	-0.426329498	0.000488183	0.000734453	LINC01410
cg02057688_SNORD23	-0.308365218	0.000488184	0.000734453	SNORD23
cg00892312_AHNAK2	0.343132034	0.000488186	0.000734455	AHNAK2
cg07950307_IKBKB	0.314821866	0.00048819	0.000734458	IKBKB
cg09589202_KRT18P24	0.378901598	0.000488197	0.000734467	KRT18P24
cg03984502_IQCJ-SCHIP1-AS1	0.403382231	0.0004882	0.000734469	IQCJ-SCHIP1-AS1
cg19586889_TRAPPC6A	0.328948532	0.000488202	0.000734471	TRAPPC6A
cg18209470_KRTAP27-1	-0.376069264	0.000488203	0.000734471	KRTAP27-1
cg00199007_NDUFS7	-0.317055448	0.000488207	0.000734472	NDUFS7
cg16792066_SIRT7	0.316069581	0.000488207	0.000734472	SIRT7
cg12679899_RARG	-0.308329186	0.000488211	0.000734476	RARG
cg00193210_NECTIN1	-0.308276723	0.000488228	0.000734497	NECTIN1
cg03113878_HSPA8P16	0.307960381	0.00048823	0.000734497	HSPA8P16
cg12359832_VWFP1	-0.304239982	0.000488231	0.000734497	VWFP1
cg12877532_TEX2	-0.315326646	0.000488233	0.000734497	TEX2
cg00413587_RNA5SP222	-0.311111682	0.000488233	0.000734497	RNA5SP222
cg15274047_UNC5B	0.353176887	0.000488233	0.000734497	UNC5B
cg05099145_RN7SKP245	-0.33057291	0.000488237	0.0007345	RN7SKP245
cg23291158_TMEM26	-0.309441759	0.000488238	0.0007345	TMEM26
cg02579706_THUMPD2	-0.336981466	0.000488243	0.000734505	THUMPD2
cg01164221_IGF2-AS	-0.316503007	0.000488245	0.000734507	IGF2-AS
cg02351219_PRR12	-0.32250793	0.000488249	0.000734508	PRR12
cg07607869_CALHM3	-0.303859444	0.00048825	0.000734508	CALHM3
cg03659680_PRKCZ-AS1	-0.426319693	0.00048825	0.000734508	PRKCZ-AS1
cg21018156_SPAM1	-0.351684674	0.000488254	0.000734511	SPAM1
cg09322573_LRRC8A	-0.324670797	0.00048826	0.000734517	LRRC8A
cg20695805_IL15	0.300346918	0.000488265	0.000734523	IL15
cg26459473_CSP1	-0.311251374	0.000488268	0.000734523	CSP1
cg01534242_DDX4	-0.33230732	0.000488268	0.000734523	DDX4
cg01534242_C4orf51	-0.334345563	0.000488272	0.000734526	C4orf51
cg26594488_VPS25P1	-0.306306197	0.000488273	0.000734526	VPS25P1
cg12774454_LINC00456	-0.331983602	0.000488274	0.000734526	LINC00456
cg11703007_COMMD4P2	-0.403594355	0.000488276	0.000734526	COMMD4P2
cg05226335_CBFA2T3	-0.312007806	0.000488276	0.000734526	CBFA2T3
cg25037011_CPT2	0.317487313	0.000488285	0.000734536	CPT2
cg14450995_RPL36AP26	0.397918502	0.000488287	0.000734536	RPL36AP26
cg21000599_MTND4P20	-0.316083029	0.000488288	0.000734536	MTND4P20
cg15122841_FRMD5	-0.294382208	0.000488289	0.000734536	FRMD5
cg05997357_ZNF679	0.3898135	0.000488294	0.000734539	ZNF679
cg03055671_SLX1B	0.333603271	0.000488296	0.000734539	SLX1B
cg19039925_RN7SL62P	-0.310399916	0.000488297	0.000734539	RN7SL62P
cg19039925_UBE2V1P4	-0.310399916	0.000488297	0.000734539	UBE2V1P4
cg19039925_VSTM2B	-0.310399916	0.000488297	0.000734539	VSTM2B
cg08951101_NFIX	-0.328189534	0.000488302	0.000734539	NFIX
cg08406102_SRRM1P2	-0.442843213	0.000488302	0.000734539	SRRM1P2
cg09781987_RN7SL571P	-0.308630388	0.000488305	0.000734539	RN7SL571P
cg14635573_RNU6-1009P	0.32967286	0.000488305	0.000734539	RNU6-1009P
cg25855415_RNF123	0.355246064	0.000488305	0.000734539	RNF123
cg07381806_POU6F2	-0.328488362	0.000488307	0.000734541	POU6F2
cg06345712_CCL17	-0.363444801	0.00048831	0.000734541	CCL17
cg14723307_ASCL3	-0.304964731	0.00048831	0.000734541	ASCL3
cg15296799_RRBP1	-0.334304288	0.000488314	0.000734544	RRBP1
cg07016261_RNU6ATAC34P	-0.31747582	0.000488315	0.000734544	RNU6ATAC34P
cg10499042_RN7SL692P	-0.31532016	0.000488318	0.000734546	RN7SL692P
cg26268096_MEFV	-0.351265742	0.00048832	0.000734546	MEFV
cg17714581_RNU6-1293P	-0.343173098	0.000488321	0.000734546	RNU6-1293P
cg10172250_RNA5S2	-0.345932409	0.000488323	0.000734547	RNA5S2
cg15143998_TESK1	-0.319444931	0.000488325	0.000734547	TESK1
cg18039268_SLC9A1	0.376569303	0.000488325	0.000734547	SLC9A1
cg21145608_IL22	-0.356259469	0.000488329	0.00073455	IL22
cg15120247_FNDC5	-0.313769496	0.000488336	0.000734556	FNDC5
cg12962613_KIF25	-0.335494941	0.000488337	0.000734556	KIF25
cg00879723_USH1G	-0.314728876	0.000488339	0.000734556	USH1G
cg09785766_SPATA8	-0.311505556	0.000488339	0.000734556	SPATA8
cg15756601_PPIAP62	-0.310126588	0.000488339	0.000734556	PPIAP62
cg05482667_RNA5SP52	-0.305989662	0.000488342	0.000734557	RNA5SP52
cg25861660_ERICH3	-0.369597279	0.000488358	0.000734577	ERICH3
cg11569379_SKP1P1	-0.357966032	0.000488359	0.000734577	SKP1P1
cg23238869_ICAM1	-0.333567333	0.000488361	0.000734577	ICAM1
cg16438182_RNU6-485P	-0.326028042	0.000488362	0.000734577	RNU6-485P
cg12606694_EEF1A1P3	0.307581954	0.000488362	0.000734577	EEF1A1P3
cg00066022_CAD	0.334300906	0.000488375	0.000734594	CAD
cg25243455_IGLV1-47	0.294740578	0.000488382	0.000734602	IGLV1-47
cg09107912_RAP1GAP	-0.351748063	0.000488388	0.00073461	RAP1GAP
cg06005197_NOP16	-0.359994131	0.00048839	0.00073461	NOP16
cg06149863_CPZ	0.391775176	0.000488393	0.000734612	CPZ
cg25588120_CDC16	-0.306152139	0.000488416	0.000734646	CDC16
cg02491754_OR1J1	0.310807842	0.000488422	0.000734647	OR1J1
cg23493018_DUOXA2	-0.328162781	0.000488423	0.000734647	DUOXA2
cg19420646_WBP1P1	0.423452563	0.000488423	0.000734647	WBP1P1
cg07200348_VTN	-0.354054334	0.000488426	0.000734647	VTN
cg24973755_DSC3	0.302550246	0.000488429	0.000734647	DSC3
cg06619035_ANXA2P3	-0.360928785	0.000488429	0.000734647	ANXA2P3
cg22078459_AK4	-0.353386187	0.00048843	0.000734647	AK4
cg14294245_GRIN3B	-0.336159627	0.000488431	0.000734647	GRIN3B
cg05186161_ZW10	0.361161204	0.000488434	0.000734647	ZW10
cg24304928_HNRNPRP1	-0.319956632	0.000488435	0.000734647	HNRNPRP1
cg20504446_AFP	-0.326383651	0.000488437	0.000734647	AFP
cg15128295_DEFB108A	-0.313318261	0.000488439	0.000734647	DEFB108A
cg01280849_TTLL2	0.411314711	0.00048844	0.000734647	TTLL2
cg08063911_TRPC7	0.416035139	0.00048844	0.000734647	TRPC7
cg10548700_CD96	0.297200891	0.000488441	0.000734647	CD96
cg18997837_AKAP1	-0.374510347	0.000488441	0.000734647	AKAP1
cg00199007_ESRRA	-0.317513999	0.000488442	0.000734647	ESRRA
cg27039034_SLC25A15P2	0.334909791	0.000488442	0.000734647	SLC25A15P2
cg25122934_ESCO2	-0.341804542	0.000488444	0.000734647	ESCO2
cg19353052_RNU6-110P	-0.325827614	0.000488445	0.000734647	RNU6-110P
cg17952679_NYNRIN	-0.324549262	0.000488447	0.000734647	NYNRIN
cg09272186_SOD3	-0.324126129	0.000488448	0.000734648	SOD3
cg05226335_CBLN1	-0.30846773	0.000488452	0.000734651	CBLN1
cg12571007_SLC38A4	-0.317596525	0.000488453	0.000734651	SLC38A4
cg18786324_LINC02623	-0.30859301	0.000488455	0.000734651	LINC02623
cg05445227_FBLN2	-0.308087304	0.000488461	0.000734659	FBLN2
cg00232388_RNY4P34	-0.319086653	0.000488467	0.000734666	RNY4P34
cg04590123_FIS1	-0.368833158	0.000488472	0.000734669	FIS1
cg01622885_RNU1-138P	-0.332582501	0.00048848	0.000734674	RNU1-138P
cg05164634_RNY4P30	0.382028489	0.000488482	0.000734674	RNY4P30
cg05164634_SNORD114-29	0.382028489	0.000488482	0.000734674	SNORD114-29
cg05164634_RNU6-225P	0.382028489	0.000488482	0.000734674	RNU6-225P
cg07440826_JCHAIN	0.361710808	0.000488483	0.000734674	JCHAIN
cg03023681_ZNHIT6	-0.339653262	0.000488486	0.000734674	ZNHIT6
cg12875538_RN7SL107P	0.420083983	0.000488486	0.000734674	RN7SL107P
cg19344682_RNU4-7P	-0.322239754	0.000488487	0.000734674	RNU4-7P
cg00199007_MAPK11	-0.313809604	0.00048849	0.000734675	MAPK11
cg00619628_RIPOR1	-0.326141302	0.00048849	0.000734675	RIPOR1
cg07314309_SLC9A1	0.348905256	0.000488497	0.00073468	SLC9A1
cg13070763_CDH6	0.32779246	0.000488498	0.00073468	CDH6
cg12877532_ISG20L2	-0.305885889	0.000488499	0.00073468	ISG20L2
cg11995490_MIR34C	-0.296552811	0.000488499	0.00073468	MIR34C
cg15251010_ABHD13	-0.362793642	0.000488501	0.000734682	ABHD13
cg10288502_SERPINE2	-0.301489983	0.000488506	0.000734686	SERPINE2
cg06282009_PLCZ1	-0.331907292	0.000488509	0.000734686	PLCZ1
cg21145608_S100A7	-0.343361141	0.000488511	0.000734686	S100A7
cg08272281_OR7E26P	-0.41735047	0.000488511	0.000734686	OR7E26P
cg25479708_LINC02247	0.371319439	0.000488517	0.00073469	LINC02247
cg17553854_ADH5P2	0.391198053	0.000488518	0.00073469	ADH5P2
cg11481231_KRT34	-0.389542843	0.000488518	0.00073469	KRT34
cg17271146_RPL21P67	-0.308168254	0.000488521	0.000734691	RPL21P67
cg02351219_SILC1	-0.304020279	0.000488522	0.000734691	SILC1
cg16596598_RNU6-549P	-0.296015594	0.000488524	0.000734693	RNU6-549P
cg08355260_C12orf54	-0.352171889	0.000488535	0.000734707	C12orf54
cg25753291_HMGN2P36	-0.320488783	0.000488539	0.000734708	HMGN2P36
cg02357623_PRXL2B	-0.391848844	0.00048854	0.000734708	PRXL2B
cg23296665_CISH	-0.310273621	0.00048854	0.000734708	CISH
cg00199007_GLTPD2	-0.312610684	0.000488545	0.000734713	GLTPD2
cg12584537_MOCS1	-0.316428283	0.000488548	0.000734715	MOCS1
cg14030993_POM121L4P	0.320053616	0.000488552	0.000734719	POM121L4P
cg23174406_XPOTP1	0.337708494	0.000488558	0.000734724	XPOTP1
cg07210335_LINC01628	0.305126662	0.000488559	0.000734724	LINC01628
cg10905987_MINDY4	-0.363269203	0.00048856	0.000734724	MINDY4
cg24876773_LINC01056	-0.317818433	0.00048856	0.000734724	LINC01056
cg18580450_NECAB2	-0.343804011	0.000488564	0.000734727	NECAB2
cg26149131_PNMA8B	0.297575101	0.000488573	0.000734739	PNMA8B
cg18943454_ZNF703	0.363845874	0.000488581	0.000734749	ZNF703
cg03767663_CISD1P1	-0.350758046	0.000488584	0.00073475	CISD1P1
cg21252088_NPTX1	0.334224369	0.000488592	0.000734761	NPTX1
cg25452068_BAMBI	-0.380587563	0.000488599	0.000734767	BAMBI
cg15353666_CTU2	-0.366241062	0.000488599	0.000734767	CTU2
cg26329715_PYGB	-0.314034374	0.000488614	0.000734787	PYGB
cg01623472_LCE3E	0.441947264	0.000488615	0.000734787	LCE3E
cg27459981_WDR3	0.350773051	0.000488619	0.000734791	WDR3
cg13229245_SMARCE1P1	0.305630719	0.000488622	0.000734793	SMARCE1P1
cg04938082_LINC01065	-0.318368646	0.000488625	0.000734793	LINC01065
cg17813879_ZSCAN5C	0.333152707	0.000488625	0.000734793	ZSCAN5C
cg27256177_ICA1	0.33699444	0.000488627	0.000734793	ICA1
cg00047667_RNU6-584P	-0.359122561	0.000488627	0.000734793	RNU6-584P
cg11921888_RNA5SP482	-0.302535599	0.000488633	0.000734794	RNA5SP482
cg23348107_HCN4	-0.384888041	0.000488633	0.000734794	HCN4
cg11800379_XRCC3	0.347690966	0.000488633	0.000734794	XRCC3
cg21133255_C15orf39	-0.322911884	0.000488634	0.000734794	C15orf39
cg20568108_MIR873	-0.328462415	0.000488635	0.000734794	MIR873
cg24326223_RNU2-70P	-0.389252851	0.000488643	0.000734798	RNU2-70P
cg11738485_LMOD1	0.315033136	0.000488643	0.000734798	LMOD1
cg24281267_TPRG1L	0.318462105	0.000488643	0.000734798	TPRG1L
cg01307861_RGS9BP	-0.30940398	0.000488645	0.000734798	RGS9BP
cg16655291_NCLN	0.340011543	0.000488645	0.000734798	NCLN
cg12910951_RPL29P7	0.300342698	0.000488646	0.000734798	RPL29P7
cg08923338_DAGLB	0.383579115	0.000488648	0.000734799	DAGLB
cg14418802_GKN1	0.410044488	0.00048865	0.000734799	GKN1
cg14579235_RPL5P29	-0.327653891	0.000488653	0.000734799	RPL5P29
cg12571007_PTGES3P1	-0.32148316	0.000488653	0.000734799	PTGES3P1
cg26512142_CD300E	0.385242236	0.000488654	0.000734799	CD300E
cg09653424_PAFAH1B1P2	-0.468139434	0.000488662	0.00073481	PAFAH1B1P2
cg23350106_TRIM51EP	0.302210858	0.000488666	0.000734814	TRIM51EP
cg04615080_TMEM256P2	-0.31220788	0.000488669	0.000734814	TMEM256P2
cg04698114_CRMP1	-0.311400361	0.000488669	0.000734814	CRMP1
cg20046668_SUGCT-AS1	-0.313397238	0.000488674	0.000734819	SUGCT-AS1
cg23247274_VN2R3P	0.313690325	0.00048868	0.000734824	VN2R3P
cg02234216_HSPB1	-0.359786117	0.00048868	0.000734824	HSPB1
cg25293265_HMGB1P13	-0.315259401	0.000488683	0.000734826	HMGB1P13
cg05353102_SPATA31D1	-0.406865594	0.000488686	0.000734829	SPATA31D1
cg00069540_PCDHGC4	-0.353657567	0.000488696	0.000734839	PCDHGC4
cg22389545_SAMD11	0.34020396	0.0004887	0.000734839	SAMD11
cg22055719_RNY4P30	0.374615344	0.000488702	0.000734839	RNY4P30
cg22055719_SNORD114-29	0.374615344	0.000488702	0.000734839	SNORD114-29
cg22055719_RNU6-225P	0.374615344	0.000488702	0.000734839	RNU6-225P
cg19107578_TEKT4P2	-0.332260482	0.000488702	0.000734839	TEKT4P2
cg20952901_RGMA	-0.329985932	0.000488703	0.000734839	RGMA
cg12377084_PENK	-0.303041905	0.000488704	0.000734839	PENK
cg01004980_SKI	-0.326043782	0.000488709	0.000734845	SKI
cg21351830_PRR20B	-0.378380776	0.000488713	0.000734849	PRR20B
cg17096979_BMS1P19	-0.318086538	0.000488715	0.00073485	BMS1P19
cg00270291_UBE2E1	0.311961035	0.000488718	0.000734851	UBE2E1
cg03830265_CFTR	-0.346656893	0.000488719	0.000734851	CFTR
cg04820440_KRTAP8-1	-0.318021179	0.000488722	0.000734851	KRTAP8-1
cg11153505_PADI4	-0.297810986	0.000488722	0.000734851	PADI4
cg01117061_RPL21P31	0.345056237	0.000488723	0.000734851	RPL21P31
cg00318756_CDC42BPG	-0.333612404	0.000488725	0.000734852	CDC42BPG
cg10337506_SNORD63B	-0.300924471	0.000488729	0.000734852	SNORD63B
cg11600697_IGHJ1	0.307068231	0.000488729	0.000734852	IGHJ1
cg05186161_FUT4	0.358028772	0.00048873	0.000734852	FUT4
cg05329960_ADRA1A	-0.36152639	0.000488743	0.000734871	ADRA1A
cg15812976_RNPEPL1	-0.327723064	0.000488746	0.000734872	RNPEPL1
cg09227800_PTCD2	-0.335559665	0.000488761	0.000734893	PTCD2
cg21299256_RNU6-908P	0.297795326	0.000488764	0.000734895	RNU6-908P
cg01543583_CCT6P1	-0.313941519	0.000488767	0.000734899	CCT6P1
cg20155447_SMCO3	-0.390974528	0.000488774	0.000734904	SMCO3
cg27423983_CHCHD2P2	0.397632316	0.000488776	0.000734904	CHCHD2P2
cg15532012_HSD17B7P1	-0.416975318	0.000488776	0.000734904	HSD17B7P1
cg10653573_RPS29P22	0.306916888	0.000488777	0.000734904	RPS29P22
cg13889630_PRDX2P2	-0.309132024	0.000488784	0.000734912	PRDX2P2
cg16092347_TRIM60	-0.407996078	0.000488785	0.000734912	TRIM60
cg03591123_ANKRD30B	-0.31388134	0.000488786	0.000734912	ANKRD30B
cg22352554_KLF15	-0.31634112	0.000488787	0.000734912	KLF15
cg09417761_ZNF716	-0.338290914	0.000488792	0.000734915	ZNF716
cg10324998_TMEM63C	0.362627232	0.000488792	0.000734915	TMEM63C
cg13935206_MIR1913	-0.322551873	0.000488794	0.000734915	MIR1913
cg13409544_MPST	-0.40094274	0.000488804	0.000734927	MPST
cg14846514_ADAM23	-0.297191366	0.000488804	0.000734927	ADAM23
cg07123865_SP140L	-0.330486328	0.000488806	0.000734927	SP140L
cg05669210_RN7SL794P	0.30940954	0.000488808	0.000734929	RN7SL794P
cg00949332_PPP1R13L	-0.30140247	0.000488819	0.000734941	PPP1R13L
cg06338987_FLG2	-0.309448049	0.000488822	0.000734941	FLG2
cg09866143_RNU7-194P	-0.318725659	0.000488825	0.000734941	RNU7-194P
cg21052958_PRDM12	-0.323436165	0.000488827	0.000734941	PRDM12
cg08055409_ZIC4	-0.310009734	0.000488828	0.000734941	ZIC4
cg08055409_SLC29A4P1	-0.310009734	0.000488828	0.000734941	SLC29A4P1
cg08055409_SNORD114-13	-0.310009734	0.000488828	0.000734941	SNORD114-13
cg27256177_RPL12P4	0.340146703	0.000488829	0.000734941	RPL12P4
cg07263012_ZNF575	-0.331941023	0.000488831	0.000734942	ZNF575
cg21201401_RPS15P9	0.300080388	0.000488844	0.000734958	RPS15P9
cg11674404_NOP9	-0.296313867	0.000488845	0.000734958	NOP9
cg19155518_SYDE1	-0.350093209	0.000488848	0.000734961	SYDE1
cg00504629_PTPRN2-AS1	0.358433852	0.000488851	0.000734963	PTPRN2-AS1
cg18331249_IGHD6-6	-0.311487809	0.000488852	0.000734963	IGHD6-6
cg20121803_SLC22A24	0.288725376	0.000488859	0.000734971	SLC22A24
cg16503053_RNU6-482P	-0.312092131	0.000488863	0.000734971	RNU6-482P
cg14229362_SNORA21	0.311711991	0.000488864	0.000734971	SNORA21
cg22775138_TUBBP6	-0.321786303	0.000488865	0.000734971	TUBBP6
cg15353666_FBXL6	-0.363932043	0.000488866	0.000734971	FBXL6
cg09227800_WIPF2	-0.325536702	0.000488867	0.000734971	WIPF2
cg02271560_IGHA1	0.316869988	0.000488868	0.000734971	IGHA1
cg06736785_PIP5K1P1	0.317943056	0.000488868	0.000734971	PIP5K1P1
cg10039163_ADH1A	-0.302413346	0.000488871	0.000734973	ADH1A
cg21942823_VWF	-0.491360524	0.000488874	0.000734974	VWF
cg19084628_C2orf80	-0.338771642	0.000488874	0.000734974	C2orf80
cg27251155_LINC02082	-0.309109257	0.000488876	0.000734974	LINC02082
cg10298896_KRT8P15	-0.364378474	0.000488879	0.000734977	KRT8P15
cg20137750_TP53I3	-0.316748401	0.000488882	0.000734978	TP53I3
cg24171294_ELMO2	-0.330216407	0.000488884	0.00073498	ELMO2
cg20983125_RNU6ATAC5P	-0.321921453	0.000488891	0.000734987	RNU6ATAC5P
cg18701685_RNF44	0.318318208	0.000488895	0.000734992	RNF44
cg15817224_SAPCD1	-0.37742744	0.000488897	0.000734993	SAPCD1
cg27434890_MICALL1	-0.311155651	0.000488904	0.000734999	MICALL1
cg21948601_IFIT1	-0.329331721	0.000488904	0.000734999	IFIT1
cg21689511_ASF1A	-0.399355457	0.000488907	0.000735002	ASF1A
cg04726019_RPL36P19	-0.303430659	0.00048891	0.000735004	RPL36P19
cg02786370_LTBP3	0.348710152	0.000488914	0.000735007	LTBP3
cg11868136_SMC2	-0.332917964	0.00048892	0.000735013	SMC2
cg09830308_CEP83	0.308773493	0.000488921	0.000735013	CEP83
cg05857996_STC2	-0.338796459	0.000488922	0.000735013	STC2
cg00558219_ZNF296	-0.326351088	0.000488924	0.000735014	ZNF296
cg05862039_SEMA5B	0.315165507	0.000488925	0.000735014	SEMA5B
cg18323824_OFD1P17	-0.316291878	0.000488927	0.000735015	OFD1P17
cg26873935_RNY3P13	-0.309359719	0.00048893	0.000735017	RNY3P13
cg25416245_DAPL1	-0.361871559	0.000488933	0.000735019	DAPL1
cg25293265_SPATA16	-0.307436428	0.000488934	0.000735019	SPATA16
cg11950994_LINC01644	-0.385819164	0.000488943	0.000735031	LINC01644
cg07294624_IFFO1	0.446745105	0.000488946	0.000735031	IFFO1
cg24603464_LINC01784	0.324453229	0.000488949	0.000735031	LINC01784
cg24603464_PRAMEF11	0.324453229	0.000488949	0.000735031	PRAMEF11
cg24603464_DPY19L4P2	0.324453229	0.000488949	0.000735031	DPY19L4P2
cg21542081_ACKR3	-0.351295582	0.000488951	0.000735032	ACKR3
cg12578563_VN1R53P	-0.325153157	0.000488954	0.000735035	VN1R53P
cg04726019_ESM1	-0.306370401	0.000488957	0.000735037	ESM1
cg11868136_SMARCE1P1	-0.333260321	0.000488959	0.000735037	SMARCE1P1
cg07331276_LINC02857	-0.356240191	0.000488961	0.000735037	LINC02857
cg19703425_TRAV21	-0.32573135	0.000488961	0.000735037	TRAV21
cg02443896_IRAK1BP1	-0.397543298	0.000488962	0.000735037	IRAK1BP1
cg13728604_TFDP1	0.334733965	0.000488966	0.000735039	TFDP1
cg27457427_RDH16	-0.311264078	0.000488967	0.000735039	RDH16
cg26002138_UNC5B	-0.355717117	0.000488968	0.000735039	UNC5B
cg18626958_RNA5SP308	-0.307370729	0.000488974	0.000735045	RNA5SP308
cg17148552_PANTR1	-0.319926496	0.000488977	0.000735047	PANTR1
cg26362184_CDH24	-0.316793529	0.000488978	0.000735047	CDH24
cg03559133_RPS2P7	0.365770287	0.000488979	0.000735047	RPS2P7
cg25250968_LCNL1	0.374219869	0.000488981	0.000735047	LCNL1
cg00318756_SOX13	-0.334822061	0.000488985	0.000735051	SOX13
cg17121694_OR56B3P	-0.321485507	0.000488987	0.000735052	OR56B3P
cg08229224_PRR13	-0.38221505	0.00048899	0.000735054	PRR13
cg10797095_MGRN1	-0.319422758	0.000488992	0.000735054	MGRN1
cg23238869_SERPINB1	-0.317072601	0.000488993	0.000735054	SERPINB1
cg13311549_ARPC2	0.345277822	0.000488995	0.000735054	ARPC2
cg00504629_NXPE1	0.359763569	0.000488995	0.000735054	NXPE1
cg00666820_PHF1	-0.321296297	0.000488997	0.000735054	PHF1
cg08188698_MT1B	-0.320803994	0.000488998	0.000735055	MT1B
cg17159699_ACTL9	-0.334803914	0.000489001	0.000735057	ACTL9
cg12504935_PGPEP1L	-0.392940792	0.000489014	0.000735074	PGPEP1L
cg02660182_ZNF703	-0.348863027	0.000489018	0.000735078	ZNF703
cg01093202_TRIM46	-0.389079628	0.000489019	0.000735078	TRIM46
cg25326727_SNORD115-38	-0.380707095	0.000489036	0.000735101	SNORD115-38
cg09828310_RPS4XP4	-0.30815455	0.00048904	0.000735105	RPS4XP4
cg20102246_LINC02765	0.306330019	0.000489043	0.000735105	LINC02765
cg00069540_MTSS2	-0.371660245	0.000489044	0.000735105	MTSS2
cg08588490_RNU4-25P	-0.343201233	0.000489044	0.000735105	RNU4-25P
cg13395017_PAMR1	-0.296514904	0.000489046	0.000735105	PAMR1
cg01777786_L3HYPDH	-0.314046357	0.000489053	0.000735114	L3HYPDH
cg02172724_ERGIC1	-0.375052299	0.000489057	0.000735117	ERGIC1
cg02315559_PNMT	0.40719587	0.00048906	0.000735121	PNMT
cg24082121_SPATA21	0.311236707	0.000489062	0.000735121	SPATA21
cg25861660_RPGRIP1L	-0.370307171	0.000489064	0.000735121	RPGRIP1L
cg19800871_PLCD3	-0.307304945	0.000489065	0.000735121	PLCD3
cg24520968_DEFB4B	-0.351001053	0.000489066	0.000735121	DEFB4B
cg08268925_DUTP6	-0.319551687	0.000489083	0.000735143	DUTP6
cg14703553_TRIM53BP	-0.26075752	0.000489083	0.000735143	TRIM53BP
cg24230904_EFS	-0.31552178	0.000489094	0.000735157	EFS
cg06743283_SLC19A3	-0.317885702	0.000489096	0.000735157	SLC19A3
cg02158095_RN7SKP186	-0.326748703	0.000489097	0.000735157	RN7SKP186
cg17150651_CPNE4	-0.378927707	0.000489104	0.000735162	CPNE4
cg20952901_RPS15P4	-0.333271323	0.000489106	0.000735162	RPS15P4
cg00066022_SYCE1L	0.330018758	0.000489107	0.000735162	SYCE1L
cg10738774_CREB3L2-AS1	-0.328163578	0.000489109	0.000735162	CREB3L2-AS1
cg25180916_CST1	0.317323043	0.00048911	0.000735162	CST1
cg02351219_ZNF683	-0.317655078	0.00048911	0.000735162	ZNF683
cg27543695_LINC01638	-0.306552046	0.000489111	0.000735162	LINC01638
cg12584394_RPL37P23	0.513294267	0.000489112	0.000735162	RPL37P23
cg26926221_METAP2	-0.420800016	0.000489117	0.000735168	METAP2
cg07243941_H3P10	0.303073966	0.000489121	0.000735169	H3P10
cg02234216_TPCN2	-0.352662054	0.000489124	0.000735169	TPCN2
cg21927177_CRX	0.29801587	0.000489124	0.000735169	CRX
cg00986162_ARC	-0.395372689	0.000489126	0.000735169	ARC
cg11469818_MIR33B	-0.325083771	0.000489127	0.000735169	MIR33B
cg14046470_RAPGEF4	-0.343503417	0.000489127	0.000735169	RAPGEF4
cg09563940_SNORD51	0.339296563	0.000489129	0.000735169	SNORD51
cg05884880_DEFB122	-0.33977372	0.000489129	0.000735169	DEFB122
cg14668447_COPS4	-0.417958672	0.000489135	0.000735176	COPS4
cg22549984_RPS26P54	-0.308259445	0.00048914	0.000735179	RPS26P54
cg17121694_ZNF788P	-0.317924389	0.00048914	0.000735179	ZNF788P
cg13311549_TUBA1C	0.35802383	0.000489156	0.000735201	TUBA1C
cg00393957_CPZ	0.394630345	0.000489158	0.000735203	CPZ
cg05186161_EPB41L5	0.360831407	0.000489165	0.00073521	EPB41L5
cg01824284_MAP3K14	-0.311461938	0.000489169	0.000735214	MAP3K14
cg20683445_NDUFS5P1	-0.321567258	0.000489171	0.000735214	NDUFS5P1
cg18997918_OR5K1	-0.307964212	0.000489173	0.000735214	OR5K1
cg01808320_POTEF-AS1	-0.307482265	0.00048918	0.000735214	POTEF-AS1
cg01808320_MTND2P22	-0.307482265	0.00048918	0.000735214	MTND2P22
cg01808320_RNA5SP189	-0.307482265	0.00048918	0.000735214	RNA5SP189
cg01808320_RNU6-253P	-0.307482265	0.00048918	0.000735214	RNU6-253P
cg01808320_SFTPA3P	-0.307482265	0.00048918	0.000735214	SFTPA3P
cg01808320_RN7SL586P	-0.307482265	0.00048918	0.000735214	RN7SL586P
cg00318756_EPN2	-0.33855709	0.000489181	0.000735214	EPN2
cg12397254_IZUMO1	-0.311021141	0.000489183	0.000735215	IZUMO1
cg10838380_RNA5S5	-0.30045354	0.000489185	0.000735216	RNA5S5
cg25588120_RNF2	-0.305002144	0.000489188	0.000735217	RNF2
cg19408449_DUTP1	-0.322553734	0.000489189	0.000735217	DUTP1
cg16115454_H2AC3P	-0.298169465	0.000489192	0.00073522	H2AC3P
cg26759296_MCU	-0.319414115	0.000489194	0.00073522	MCU
cg12552823_SORL1	-0.35371764	0.000489195	0.00073522	SORL1
cg26459473_CCDC175	-0.306915981	0.000489197	0.00073522	CCDC175
cg06252523_PPDPF	-0.382203445	0.000489197	0.00073522	PPDPF
cg00634475_SRRM1P2	0.379016323	0.000489199	0.00073522	SRRM1P2
cg03113878_LRRC49	0.300804116	0.000489202	0.00073522	LRRC49
cg01708411_GAB4	0.306534843	0.000489202	0.00073522	GAB4
cg21200382_HOXA1	0.342861392	0.000489204	0.00073522	HOXA1
cg19586889_DHX37	0.332335494	0.000489205	0.00073522	DHX37
cg17792994_HIF1A	-0.364123674	0.000489206	0.00073522	HIF1A
cg02590715_RPL39P5	-0.340131775	0.00048921	0.000735224	RPL39P5
cg16037947_OSR1	0.342406416	0.000489212	0.000735225	OSR1
cg10797095_PCNX3	-0.32041421	0.000489215	0.000735227	PCNX3
cg00066022_PGS1	0.336220237	0.000489217	0.000735228	PGS1
cg11119525_SCAND3P1	0.463046783	0.000489219	0.000735229	SCAND3P1
cg09855983_OR4M1	-0.32167901	0.000489223	0.000735233	OR4M1
cg16391801_ACSL6-AS1	-0.307074339	0.000489227	0.000735237	ACSL6-AS1
cg14634826_KLK1	-0.362608437	0.000489233	0.000735244	KLK1
cg23909098_BCAN	0.3106046	0.000489239	0.00073525	BCAN
cg01128039_ARL14	-0.314673148	0.000489244	0.000735257	ARL14
cg17792994_ESRP1	-0.370411894	0.000489247	0.000735258	ESRP1
cg11091734_LY6G6C	-0.316363995	0.000489248	0.000735258	LY6G6C
cg15185538_GCNT1P4	-0.320691439	0.00048925	0.000735258	GCNT1P4
cg10586864_CHIAP2	-0.36966556	0.000489254	0.000735262	CHIAP2
cg02062326_RPL32P13	0.306856272	0.000489259	0.000735268	RPL32P13
cg06669036_MTCO3P2	-0.33273069	0.00048926	0.000735268	MTCO3P2
cg17044191_STIM1-AS1	0.432226003	0.000489262	0.000735268	STIM1-AS1
cg14454721_KRT71	0.390289503	0.000489263	0.000735268	KRT71
cg11893511_OR12D3	-0.368172988	0.000489267	0.00073527	OR12D3
cg20313696_EXOC5P1	-0.313216635	0.000489267	0.00073527	EXOC5P1
cg15776929_BTBD16	-0.309377406	0.000489271	0.000735271	BTBD16
cg11803838_ICAM3	0.301313794	0.000489271	0.000735271	ICAM3
cg09235504_RAPSN	-0.32353233	0.000489277	0.000735275	RAPSN
cg18720828_SLC12A8	-0.365658467	0.000489278	0.000735275	SLC12A8
cg03878285_RPS3AP29	-0.347244867	0.000489278	0.000735275	RPS3AP29
cg25861660_GVQW3	-0.375621223	0.000489279	0.000735275	GVQW3
cg01950479_LOXL4	-0.314332043	0.000489282	0.000735276	LOXL4
cg04498418_REXO4	-0.466035479	0.000489282	0.000735276	REXO4
cg06167719_AHDC1	0.309113379	0.000489288	0.000735281	AHDC1
cg25728685_RBFOX2	-0.349754558	0.000489289	0.000735281	RBFOX2
cg10723869_PIGK	-0.32570096	0.000489295	0.000735288	PIGK
cg02426343_OR6C66P	0.297917062	0.000489296	0.000735288	OR6C66P
cg12485181_LRRN1	-0.318554488	0.000489299	0.000735291	LRRN1
cg17466567_LINC01777	0.307453183	0.000489305	0.000735296	LINC01777
cg07785145_DSC2	-0.30783748	0.000489305	0.000735296	DSC2
cg10386511_MCOLN3	-0.352107754	0.000489309	0.000735298	MCOLN3
cg07236781_CHRNA7	0.337483711	0.000489311	0.000735298	CHRNA7
cg18562160_RNU2-72P	-0.337150102	0.000489311	0.000735298	RNU2-72P
cg07190763_BTF3L4	0.349865597	0.000489313	0.000735299	BTF3L4
cg05226043_CECR2	-0.29994988	0.000489317	0.000735303	CECR2
cg00272992_RPS15P9	-0.326390271	0.000489322	0.000735308	RPS15P9
cg12840361_DAGLA	-0.33608086	0.000489328	0.000735316	DAGLA
cg08033828_FAM240C	0.376837289	0.000489333	0.00073532	FAM240C
cg16964439_RNU6-1327P	-0.334055785	0.000489335	0.000735321	RNU6-1327P
cg00589617_SNORD18A	-0.414571956	0.000489336	0.000735321	SNORD18A
cg23291158_CELF2-AS1	-0.312092685	0.000489339	0.000735324	CELF2-AS1
cg05703749_MEP1AP4	-0.318320181	0.000489341	0.000735324	MEP1AP4
cg14584450_PARP11	-0.314821253	0.000489343	0.000735325	PARP11
cg12861945_RNU6-468P	0.305355478	0.000489345	0.000735325	RNU6-468P
cg09841666_USP17L2	-0.388475656	0.000489353	0.000735336	USP17L2
cg23024553_SLC18B1	-0.312871264	0.000489354	0.000735336	SLC18B1
cg16333036_LCNL1	0.368284161	0.000489359	0.000735341	LCNL1
cg05140703_LINC02877	-0.314561253	0.000489363	0.000735345	LINC02877
cg25321742_BOC	0.340583156	0.000489366	0.000735347	BOC
cg09160344_FN3K	0.413591472	0.000489367	0.000735347	FN3K
cg02481442_ELOVL4	-0.377290582	0.000489369	0.000735347	ELOVL4
cg15812976_FBRSL1	-0.325887308	0.000489372	0.000735349	FBRSL1
cg21806090_GUCY2GP	-0.319179768	0.000489374	0.000735351	GUCY2GP
cg23715213_LRRC8A	-0.306472446	0.000489379	0.000735356	LRRC8A
cg22078459_LRRC40	-0.350359184	0.000489385	0.000735363	LRRC40
cg09227800_SPAG16-DT	-0.339430751	0.000489389	0.000735367	SPAG16-DT
cg05884205_KRT8P20	-0.316691364	0.000489394	0.000735369	KRT8P20
cg07571734_COL9A3	-0.330096414	0.000489395	0.000735369	COL9A3
cg11751117_RPL24P7	0.32723679	0.000489396	0.000735369	RPL24P7
cg05588396_LAPTM4BP1	-0.369816402	0.000489397	0.000735369	LAPTM4BP1
cg09156598_FAM204A	-0.398536011	0.000489397	0.000735369	FAM204A
cg03873565_TRAV8-7	0.380817341	0.000489399	0.00073537	TRAV8-7
cg04665311_RAET1L	-0.308525699	0.000489405	0.000735376	RAET1L
cg09227800_EIF4EBP2	-0.332190763	0.000489409	0.000735381	EIF4EBP2
cg11541881_CACNA2D1-AS1	-0.327462959	0.000489412	0.000735383	CACNA2D1-AS1
cg14007128_RNU1-82P	-0.349016155	0.000489421	0.000735391	RNU1-82P
cg12204166_RIPPLY2	-0.395939155	0.000489421	0.000735391	RIPPLY2
cg04510815_KRTAP5-8	-0.331880375	0.000489422	0.000735391	KRTAP5-8
cg25861660_OPTC	-0.352461135	0.000489423	0.000735391	OPTC
cg08033828_NUTM2B	0.380406956	0.000489434	0.000735405	NUTM2B
cg25849727_EMX2OS	-0.313757653	0.000489448	0.000735424	EMX2OS
cg10900636_ANKRD62	-0.350316144	0.000489458	0.000735437	ANKRD62
cg13510617_FBXL2	-0.433599238	0.000489464	0.000735442	FBXL2
cg25509184_LINC02613	0.458047558	0.000489467	0.000735442	LINC02613
cg01293277_NEUROD2	-0.325042454	0.000489467	0.000735442	NEUROD2
cg00666820_APRT	-0.321714168	0.000489468	0.000735442	APRT
cg06952660_ABCA2	-0.38294426	0.000489469	0.000735442	ABCA2
cg22798247_H4P1	-0.312408708	0.00048947	0.000735442	H4P1
cg04498418_ZNF574	-0.467956858	0.000489471	0.000735442	ZNF574
cg19147015_MAP3K5-AS1	-0.303350379	0.000489474	0.000735444	MAP3K5-AS1
cg07072172_CCNE2	0.303308738	0.000489476	0.000735444	CCNE2
cg15806890_MARCKSL1P1	-0.338722664	0.000489478	0.000735444	MARCKSL1P1
cg02216951_TMEM181	0.38070469	0.000489478	0.000735444	TMEM181
cg14032195_TRBV24-1	-0.355488392	0.000489481	0.000735445	TRBV24-1
cg00066022_SFXN5	0.333887428	0.000489486	0.000735445	SFXN5
cg11687389_DPF3	-0.288887414	0.000489487	0.000735445	DPF3
cg08990112_UBA52P7	0.299889768	0.000489488	0.000735445	UBA52P7
cg12120892_RNU6-140P	0.41616569	0.000489488	0.000735445	RNU6-140P
cg05186161_UQCRC2	0.357754635	0.000489489	0.000735445	UQCRC2
cg05921384_IGSF11	-0.310017136	0.000489489	0.000735445	IGSF11
cg17830140_FAM76B	-0.312927603	0.00048949	0.000735446	FAM76B
cg00171290_DOT1L	-0.320594095	0.000489495	0.000735449	DOT1L
cg26459473_RNU6-293P	-0.308034296	0.000489497	0.000735449	RNU6-293P
cg22303915_PROM2	-0.303114664	0.000489497	0.000735449	PROM2
cg18212777_PTRH1	-0.362015017	0.000489498	0.000735449	PTRH1
cg00066022_DDX49	0.332478217	0.0004895	0.000735449	DDX49
cg06320175_BLOC1S3	-0.313228836	0.000489503	0.000735452	BLOC1S3
cg09661733_USP53	-0.326709935	0.000489504	0.000735452	USP53
cg17653352_SPSB4	-0.314975637	0.000489507	0.000735453	SPSB4
cg27613227_RNU1-63P	-0.369918723	0.000489509	0.000735453	RNU1-63P
cg13978534_HMGN2P15	0.31345242	0.000489509	0.000735453	HMGN2P15
cg13510617_CFAP20DC	-0.436851781	0.000489519	0.000735465	CFAP20DC
cg23128584_MCAM	-0.300668781	0.000489523	0.00073547	MCAM
cg11192140_C9orf57	0.357950339	0.000489529	0.000735477	C9orf57
cg27141266_RNA5S14	-0.296531478	0.000489535	0.000735483	RNA5S14
cg15954263_FAM201B	-0.303377891	0.000489536	0.000735483	FAM201B
cg19862307_C5orf47	-0.332722571	0.000489537	0.000735483	C5orf47
